# Vδ2 T cell activation by malaria is enhanced in second infection via the cell extrinsic cytokine milieu

**DOI:** 10.64898/2026.04.29.26352021

**Authors:** Nicholas L. Dooley, Zuleima Pava, Dean Andrew, Natalie E. Stevens, Teija Frame, Jessica R. Loughland, Megan S.F. Soon, Damian A. Oyong, Fabian de Labastida Rivera, Reena Mukhiya, Julianne Hamelink, Luzia Bukali, Jessica Engel, Feargal J. Ryan, David J. Lynn, Moses R. Kamya, Isaac Ssewanyana, Rebecca Webster, James S. McCarthy, Bridget E. Barber, J. Alejandro Lopez, Chris Engwerda, Michelle J. Boyle

## Abstract

γδ T cells play critical roles in innate immunity to *Plasmodium falciparum* malaria, yet their functional heterogeneity and memory-like dynamics during first and subsequent infections remain poorly defined. Using longitudinal single-cell RNA sequencing, *ex vivo* phenotyping and *in vitro* functional analysis of γδ T cells in controlled human malaria infection (CHMI), we dissect their activation mechanisms and functions. During first infection, Vδ2 T cells dominated the responses, expanding into inflammatory and cytotoxic cells. Despite upregulation of antigen-presenting-like markers and CD16, Vδ2 T cell activation remained TCR-dependent, and these cells had no capacity to phagocytose parasites nor present antigen to CD4^+^ T cells. Leveraging a Phase I clinical study of type I IFN signalling blockade with JAK2 inhibitor ruxolitinib in CHMI, including rechallenge, we show that Vδ2 T cell activation is dependent on JAK/STAT signalling. In second malaria infection Vδ2 T cell responses are memory-like, with higher and more rapid activation, and robust induction of cytotoxic and activated terminal effector memory phenotypes. These memory-like cell responses were linked to cell-extrinsic factors, with increased systemic inflammation during second infection associated with enhanced Vδ2 T cell activation. Mechanistically we demonstrate that cytokines IL-12, IL-15 and IL-18, synergize with TCR-dependent activation by malaria parasites to enhance Vδ2 T cell responses. Memory-like Vδ2 T cells in second infection were not associated with parasite control but instead linked to inflammation and markers of disease severity. Together, these data identify key mechanisms of Vδ2 T cells activation and highlight that therapeutically targeting these cells may benefit immunopathology without compromising parasite control during malaria.

## Supplementary_Tables_ext for "Vδ2 T cell activation by malaria is enhanced in second infection via the cell extrinsic cytokine milieu": SuppTable13_DAR_ATACseq.xlsx (part 4 of 55)

### Sheet: DAR analysis (continued)
SYMBOL	GENENAME	logFC	CI.L	CI.R	AveExpr	t	P.Value	adj.P.Val	B	GeneID	Comparison	seqnames	Peakstart	Peakend	Peakwidth	strand	Annotation	geneChr	geneStart	geneEnd	geneLength	geneStrand	geneId	transcriptId	distanceToTSS	ENSEMBL
FOXO3	forkhead box O3	-0.663408	-1.22686	-0.0999597	0.614209	-2.44053	0.0230969	0.264332	-3.3081	peak_139902	Day0vsDay27	chr6	108565140	108565556	417	*	Intron	6	108560917	108684774	123858	1	2309	ENST00000406360.2	4223	ENSG00000118689
CCDC158	coiled-coil domain containing 158	-0.592944	-1.31403	0.128142	-0.184003	-1.70445	0.102256	0.382915	-4.41189	peak_121001	Day0vsDay27	chr4	76419321	76420580	1260	*	Promoter (<=1kb)	4	76313039	76421141	108103	2	339965	ENST00000682701.1	561	ENSG00000163749
LOC105379278	putative tyrosine-protein phosphatase TPTE	-0.62659	-1.17229	-0.0808898	1.94308	-2.49381	0.0231536	0.264332	-3.24916	peak_41286	Day0vsDay27	chr13	18297389	18297841	453	*	Exon	13	18331933	18348596	16664	1	105379278	ENST00000625196.1	-34092	ENSG00000274391
PHLDB1	pleckstrin homology like domain family B member 1	-0.603047	-1.11504	-0.0910538	3.34224	-2.44143	0.0230518	0.264332	-3.27838	peak_32076	Day0vsDay27	chr11	118610795	118611299	505	*	Promoter (<=1kb)	11	118610427	118627396	16970	1	23187	ENST00000532639.3	368	ENSG00000019144
SPATA13	spermatogenesis associated 13	-0.591434	-1.09366	-0.0892052	6.07183	-2.44097	0.0230749	0.264332	-3.27686	peak_41683	Day0vsDay27	chr13	24281301	24281967	667	*	Intron	13	24272689	24278769	6081	1	221178	ENST00000488060.1	8612	ENSG00000182957
PDXK	pyridoxal kinase	-0.584736	-1.07448	-0.0949977	6.93136	-2.47506	0.0230805	0.264332	-3.21936	peak_102502	Day0vsDay27	chr21	43706382	43707160	779	*	Distal Intergenic	21	43719094	43738861	19768	1	8566	ENST00000398081.5	-11934	ENSG00000160209
SVOPL	SVOP like	-0.572181	-1.05798	-0.0863842	5.33762	-2.44138	0.0230541	0.264332	-3.27581	peak_151810	Day0vsDay27	chr7	138627911	138628658	748	*	Promoter (<=1kb)	7	138594437	138627444	33008	2	136306	ENST00000463557.1	-467	ENSG00000157703
LINC02553	long intergenic non-protein coding RNA 2553	-0.592778	-1.19327	0.00771207	0.126121	-2.06206	0.0524833	0.720532	-3.83427	peak_30916	Day0vsDay15	chr11	97201769	97203200	1432	*	Distal Intergenic	11	97222644	97259987	37344	2	105369449	ENST00000529088.1	56787	NA
LINC00578	long intergenic non-protein coding RNA 578	-0.563067	-1.03511	-0.0910192	5.6296	-2.47511	0.0230742	0.264332	-3.2365	peak_116215	Day0vsDay27	chr3	177590861	177591876	1016	*	Intron	3	177617590	177752094	134505	1	100505566	ENST00000445673.1	-25714	ENSG00000228221
LOC107985767	uncharacterized LOC107985767	-0.562838	-1.04432	-0.081352	0.0135674	-2.44335	0.0231736	0.264332	-3.31103	peak_85373	Day0vsDay27	chr2	61662922	61663653	732	*	Distal Intergenic	2	61728808	61764201	35394	2	107985767	ENST00000689428.1	100548	NA
LOC105372224	uncharacterized LOC105372224	-0.59266	-1.73227	0.54695	-0.287045	-1.07797	0.292622	0.904554	-5.05172	peak_74646	Day0vsDay8	chr18	78514894	78515632	739	*	Distal Intergenic	18	78908629	78918993	10365	2	105372224	ENST00000578030.1	403361	NA
ARL6IP6	ARF like GTPase 6 interacting protein 6	-0.592632	-1.18721	0.00194706	0.703495	-2.06601	0.0506921	0.302059	-3.93092	peak_90624	Day0vsDay27	chr2	152729872	152731207	1336	*	Promoter (<=1kb)	2	152732187	152760662	28476	1	151188	ENST00000495469.6	-980	ENSG00000177917
SOX2-OT	SOX2 overlapping transcript	-0.558648	-1.02672	-0.0905704	4.62383	-2.4805	0.0231114	0.264332	-3.23537	peak_116333	Day0vsDay27	chr3	181698220	181698873	654	*	Promoter (<=1kb)	3	181698644	181740765	42122	1	347689	ENST00000642218.1	0	ENSG00000242808
ING2	inhibitor of growth family member 2	-0.554476	-1.01968	-0.0892694	6.14412	-2.47066	0.02315	0.264332	-3.22524	peak_124340	Day0vsDay27	chr4	183553652	183554601	950	*	Distal Intergenic	4	183506082	183510643	4562	1	3622	ENST00000412117.1	47570	ENSG00000168556
MIR4672	microRNA 4672	-0.592576	-1.35182	0.166667	0.185932	-1.61778	0.119832	0.72392	-4.43342	peak_167167	Day0vsDay15	chr9	127864931	127865943	1013	*	Distal Intergenic	9	127869415	127869495	81	2	100616429	ENST00000583126.1	3552	ENSG00000263979
PRKCA-AS1	PRKCA antisense RNA 1	-0.592544	-1.30403	0.118942	1.21729	-1.72628	0.0981904	0.817947	-4.41964	peak_68734	Day0vsDay8	chr17	66399435	66399839	405	*	Intron	17	66403638	66414973	11336	2	101928001	ENST00000584614.1	15134	NA
PCGEM1	PCGEM1 prostate-specific transcript	-0.592517	-1.28059	0.0955594	-0.118934	-1.8017	0.0864043	0.358338	-4.32319	peak_92196	Day0vsDay27	chr2	193163396	193164207	812	*	Distal Intergenic	2	192749967	192776068	26102	1	64002	ENST00000606314.1	413429	ENSG00000227418
FBXL19	F-box and leucine rich repeat protein 19	-0.592487	-1.52118	0.336211	-0.0368293	-1.3284	0.19916	0.871247	-4.87204	peak_59362	Day0vsDay8	chr16	30934998	30936234	1237	*	Intron	16	30942375	30948012	5638	1	54620	ENST00000566320.2	-6141	ENSG00000099364
ANO3	anoctamin 3	-0.592477	-1.27076	0.0858049	-0.316147	-1.81058	0.083763	0.72392	-4.19695	peak_26716	Day0vsDay15	chr11	26148849	26149716	868	*	Distal Intergenic	11	26188842	26663288	474447	1	63982	ENST00000672621.1	-39126	ENSG00000134343
BCAM	basal cell adhesion molecule (Lutheran blood group)	-0.554055	-1.01956	-0.0885459	7.20155	-2.47894	0.023125	0.264332	-3.24587	peak_79769	Day0vsDay27	chr19	44800001	44800819	819	*	3' UTR	19	44809071	44821416	12346	1	4059	ENST00000611077.5	-8252	ENSG00000187244
ECE1-AS1	ECE1 antisense RNA 1	-0.551863	-1.01404	-0.0896911	6.71014	-2.47783	0.0230935	0.264332	-3.23203	peak_2411	Day0vsDay27	chr1	21293078	21295275	2198	*	Promoter (<=1kb)	1	21293290	21299774	6485	1	100506801	ENST00000449034.1	0	ENSG00000231105
FRG1FP	FSHD region gene 1 family member F, pseudogene	-0.592428	-1.29387	0.109015	0.888287	-1.82404	0.0848175	0.72392	-4.18985	peak_103063	Day0vsDay15	chr22	11054475	11055456	982	*	Distal Intergenic	22	10939388	10961338	21951	2	102723780	ENST00000635667.1	-93137	NA
DYSF	dysferlin	-0.551831	-1.01495	-0.0887093	5.48368	-2.47067	0.0231729	0.264332	-3.23448	peak_86025	Day0vsDay27	chr2	71665083	71665938	856	*	Exon	2	71610779	71644033	33255	1	8291	ENST00000468173.1	54304	ENSG00000135636
LOC102724765	uncharacterized LOC102724765	-0.550483	-1.01191	-0.0890589	6.66423	-2.47509	0.0231057	0.264332	-3.23527	peak_136066	Day0vsDay27	chr6	25050041	25050903	863	*	Intron	6	25014952	25042170	27219	2	102724765	ENST00000606385.1	-7871	NA
LOC124902645	uncharacterized LOC124902645	-0.592363	-1.33315	0.148427	0.0239767	-1.65749	0.111488	0.397977	-4.53588	peak_26592	Day0vsDay27	chr11	22055409	22056580	1172	*	Intron	11	22010402	22170001	159600	2	124902645	ENST00000659342.1	113421	NA
NKX1-1	NK1 homeobox 1	-0.54108	-0.994457	-0.0877028	5.0585	-2.47825	0.0230154	0.264332	-3.23462	peak_117675	Day0vsDay27	chr4	1398711	1399905	1195	*	Distal Intergenic	4	1402932	1406442	3511	2	54729	ENST00000422806.2	6537	ENSG00000235608
SEC14L4	SEC14 like lipid binding 4	-0.534538	-0.982986	-0.0860894	6.27476	-2.4774	0.0231221	0.264332	-3.24219	peak_104628	Day0vsDay27	chr22	30513846	30514479	634	*	Distal Intergenic	22	30488913	30505711	16799	2	284904	ENST00000321205.9	-8135	ENSG00000133488
UBBP4	ubiquitin B pseudogene 4	-0.533964	-0.981646	-0.0862828	6.08324	-2.4735	0.0231219	0.264332	-3.23291	peak_65508	Day0vsDay27	chr17	21989732	21990251	520	*	Distal Intergenic	17	22090743	22205151	114409	1	23666	ENST00000648259.1	-100492	ENSG00000290919
PALM2AKAP2	PALM2 and AKAP2 fusion	-0.530399	-0.974507	-0.0862908	6.00415	-2.47566	0.0230139	0.264332	-3.21646	peak_166025	Day0vsDay27	chr9	110114860	110115638	779	*	Intron	9	110125501	110168811	43311	1	445815	ENST00000259318.7	-9863	ENSG00000157654
CNEP1R1	CTD nuclear envelope phosphatase 1 regulatory subunit 1	-0.529958	-0.975451	-0.0844647	4.86845	-2.48812	0.0231481	0.264332	-3.23276	peak_59948	Day0vsDay27	chr16	50013215	50014009	795	*	Distal Intergenic	16	50024410	50037088	12679	1	255919	ENST00000458059.7	-10401	ENSG00000205423
LOC107986045	uncharacterized LOC107986045	-0.526558	-0.968745	-0.0843723	5.77293	-2.48104	0.0231059	0.264332	-3.24225	peak_115126	Day0vsDay27	chr3	148955387	148956789	1403	*	Exon	3	148922703	148956088	33386	1	107986045	ENST00000666418.1	32684	NA
LINC02327	long intergenic non-protein coding RNA 2327	-0.592295	-1.49733	0.312736	-0.362142	-1.35654	0.188565	0.500563	-4.93602	peak_46450	Day0vsDay27	chr14	28858289	28858775	487	*	Exon	14	28842856	28968391	125536	1	102724917	ENST00000660700.1	15433	ENSG00000258038
DNMBP	dynamin binding protein	-0.525662	-0.966901	-0.0844234	5.07214	-2.47661	0.0231261	0.264332	-3.24293	peak_21428	Day0vsDay27	chr10	100009247	100010437	1191	*	Promoter (<=1kb)	10	99875577	100009947	134371	2	23268	ENST00000324109.9	0	ENSG00000107554
AGAP3	ArfGAP with GTPase domain, ankyrin repeat and PH domain 3	-0.524192	-0.963029	-0.0853551	4.61949	-2.47824	0.0230529	0.264332	-3.22604	peak_152825	Day0vsDay27	chr7	151141736	151142586	851	*	Promoter (2-3kb)	7	151139568	151144432	4865	1	116988	ENST00000473633.1	2168	ENSG00000133612
HS3ST1	heparan sulfate-glucosamine 3-sulfotransferase 1	-0.592237	-1.32731	0.142832	-0.343483	-1.67003	0.108956	0.394231	-4.50647	peak_118844	Day0vsDay27	chr4	11503247	11503700	454	*	Distal Intergenic	4	11399758	11429564	29807	2	9957	ENST00000510712.1	-73683	ENSG00000002587
NA	NA	-0.521355	-0.960476	-0.0822342	1.68636	-2.4721	0.0230269	0.264332	-3.24106	peak_151123	Day0vsDay27	chr7	128459002	128459761	760	*	Intron	7	128455937	128469197	13261	1	102724660	ENST00000493710.1	3065	NA
KIF1A	kinesin family member 1A	-0.592202	-1.4102	0.225796	-0.0674303	-1.50063	0.147541	0.450346	-4.76791	peak_95296	Day0vsDay27	chr2	240733330	240734448	1119	*	Intron	2	240726838	240737542	10705	2	547	ENST00000494452.1	3094	ENSG00000130294
GSTP1	glutathione S-transferase pi 1	-0.510867	-0.939148	-0.0825866	4.89757	-2.47727	0.023007	0.264332	-3.23761	peak_29098	Day0vsDay27	chr11	67583366	67584675	1310	*	Promoter (<=1kb)	11	67583742	67586656	2915	1	2950	ENST00000398603.6	0	ENSG00000084207
LOC101928462	uncharacterized LOC101928462	-0.592151	-1.31691	0.132604	1.20662	-1.74345	0.0988672	0.817948	-4.41467	peak_48843	Day0vsDay8	chr14	81169758	81171084	1327	*	Promoter (<=1kb)	14	81012099	81170429	158331	2	101928462	ENST00000646052.2	0	NA
ASTN2	astrotactin 2	-0.507542	-0.938874	-0.0762099	5.66547	-2.43903	0.023172	0.264332	-3.28015	peak_166401	Day0vsDay27	chr9	116647569	116647977	409	*	Intron	9	116425228	116687215	261988	2	23245	ENST00000288520.9	39238	ENSG00000148219
SCYL3	SCY1 like pseudokinase 3	-0.5065	-0.939927	-0.0730726	1.38464	-2.4859	0.023029	0.264332	-3.24741	peak_10349	Day0vsDay27	chr1	169908489	169909318	830	*	Distal Intergenic	1	169854511	169894267	39757	2	57147	ENST00000423670.1	-14222	ENSG00000000457
MSRA	methionine sulfoxide reductase A	-0.50413	-0.926917	-0.081344	6.25429	-2.47353	0.0231608	0.264332	-3.23669	peak_154749	Day0vsDay27	chr8	10195837	10196386	550	*	Intron	8	10095727	10428889	333163	1	4482	ENST00000382490.9	100110	ENSG00000175806
KCNAB1	potassium voltage-gated channel subfamily A regulatory beta subunit 1	-0.497351	-0.919618	-0.0750841	5.87099	-2.44137	0.0230549	0.264332	-3.27615	peak_115454	Day0vsDay27	chr3	156338788	156339516	729	*	Intron	3	156291920	156514391	222472	1	7881	ENST00000489036.5	46868	ENSG00000169282
CCHCR1	coiled-coil alpha-helical rod protein 1	-0.494594	-0.914524	-0.0746648	5.23731	-2.44135	0.0230558	0.264332	-3.27555	peak_136503	Day0vsDay27	chr6	31151098	31151774	677	*	Promoter (2-3kb)	6	31150867	31154751	3885	2	54535	ENST00000464012.1	2977	ENSG00000204536
PLCL2	phospholipase C like 2	-0.592026	-1.63657	0.452521	0.0913689	-1.17482	0.252517	0.888682	-4.94864	peak_108390	Day0vsDay8	chr3	16928099	16928671	573	*	Intron	3	16933090	17090593	157504	1	23228	ENST00000432376.5	-4419	ENSG00000154822
INSYN2B	inhibitory synaptic factor family member 2B	-0.591967	-1.22275	0.0388113	-0.252517	-1.94526	0.0645172	0.323591	-4.12578	peak_133133	Day0vsDay27	chr5	169943925	169944799	875	*	Intron	5	169884375	169980448	96074	2	100131897	ENST00000523970.1	35649	ENSG00000204767
DLG2	discs large MAGUK scaffold protein 2	-0.59195	-1.29155	0.107649	-0.569842	-1.75933	0.0925687	0.368156	-4.39929	peak_30371	Day0vsDay27	chr11	84194696	84195737	1042	*	Intron	11	83962963	84167004	204042	2	1740	ENST00000398299.1	-27692	ENSG00000150672
PGBD5	piggyBac transposable element derived 5	-0.591945	-1.90335	0.719456	-0.895745	-0.935778	0.360877	0.922047	-5.20211	peak_13880	Day0vsDay8	chr1	230342939	230343628	690	*	Intron	1	230323542	230336295	12754	2	79605	ENST00000530424.1	-6644	ENSG00000177614
LINC01049	long intergenic non-protein coding RNA 1049	-0.591903	-1.23842	0.0546125	-0.698041	-1.94343	0.0671794	0.327554	-4.1129	peak_44298	Day0vsDay27	chr13	90403276	90404516	1241	*	Distal Intergenic	13	90493287	90535080	41794	1	101927224	ENST00000426840.1	-88771	NA
ANO1	anoctamin 1	-0.591903	-1.23331	0.0495055	-0.337692	-1.9515	0.0666134	0.723458	-3.98878	peak_29396	Day0vsDay15	chr11	69985405	69986471	1067	*	Promoter (<=1kb)	11	69985876	70015815	29940	1	55107	ENST00000534086.1	0	ENSG00000131620
MCOLN3	mucolipin TRP cation channel 3	-0.486418	-0.897103	-0.075733	2.99636	-2.49934	0.0229997	0.264332	-3.21911	peak_6559	Day0vsDay27	chr1	85047438	85049056	1619	*	Promoter (<=1kb)	1	85018082	85048500	30419	2	55283	ENST00000370589.7	0	ENSG00000055732
DNAJC11	DnaJ heat shock protein family (Hsp40) member C11	-0.591807	-1.29459	0.110979	1.09473	-1.75996	0.0948375	0.814131	-4.3327	peak_846	Day0vsDay8	chr1	6646267	6647028	762	*	Promoter (<=1kb)	1	6634186	6646956	12771	2	55735	ENST00000685360.1	0	ENSG00000007923
UBE3D	ubiquitin protein ligase E3D	-0.485446	-0.892562	-0.0783304	5.8388	-2.4781	0.0231322	0.264332	-3.24021	peak_139043	Day0vsDay27	chr6	83057759	83058045	287	*	Promoter (<=1kb)	6	83017182	83057969	40788	2	90025	ENST00000369746.2	0	ENSG00000118420
LILRP2	leukocyte immunoglobulin-like receptor pseudogene 2	-0.460049	-0.847281	-0.0728163	4.72857	-2.48053	0.0230212	0.264332	-3.24645	peak_81056	Day0vsDay27	chr19	54710385	54710924	540	*	Promoter (1-2kb)	19	54708602	54713232	4631	1	79166	ENST00000413572.1	1783	ENSG00000293273
LOC105377845	uncharacterized LOC105377845	-0.457321	-0.845685	-0.0689566	4.23876	-2.44084	0.0230814	0.264332	-3.27681	peak_138615	Day0vsDay27	chr6	67621968	67622782	815	*	Distal Intergenic	6	67884041	67986503	102463	1	105377845	ENST00000661401.1	-261259	NA
LOC105369149	uncharacterized LOC105369149	-0.453933	-0.839481	-0.0683861	4.7405	-2.44046	0.0231003	0.264332	-3.27784	peak_25777	Day0vsDay27	chr11	9757859	9758983	1125	*	Promoter (<=1kb)	11	9758296	9791244	32949	1	105369149	ENST00000499953.6	0	NA
GALM	galactose mutarotase	-0.591749	-1.35868	0.17518	-0.304565	-1.59934	0.123883	0.72392	-4.46508	peak_84213	Day0vsDay15	chr2	38648174	38648594	421	*	Distal Intergenic	2	38666081	38681348	15268	1	130589	ENST00000427858.4	-17487	ENSG00000143891
AOC2	amine oxidase copper containing 2	-0.448246	-0.824079	-0.0724136	4.85071	-2.49155	0.0230745	0.264332	-3.22581	peak_67005	Day0vsDay27	chr17	42844581	42845809	1229	*	Promoter (<=1kb)	17	42844601	42850704	6104	1	314	ENST00000452774.2	0	ENSG00000131480
SOX17	SRY-box transcription factor 17	-0.591736	-1.30479	0.121314	-0.39628	-1.72015	0.0993188	0.378308	-4.45637	peak_157295	Day0vsDay27	chr8	54443642	54444529	888	*	Distal Intergenic	8	54457935	54460892	2958	1	64321	ENST00000297316.5	-13406	ENSG00000164736
HAND1	heart and neural crest derivatives expressed 1	-0.414576	-0.766854	-0.0622984	4.04175	-2.43936	0.0231553	0.264332	-3.27957	peak_132387	Day0vsDay27	chr5	154479863	154480238	376	*	Promoter (1-2kb)	5	154474972	154478227	3256	2	9421	ENST00000231121.3	-1636	ENSG00000113196
LOC105375570	uncharacterized LOC105375570	-0.591718	-1.69999	0.51656	0.355853	-1.10668	0.28028	0.900654	-4.99997	peak_152934	Day0vsDay8	chr7	151936078	151936915	838	*	Distal Intergenic	7	151950386	151954985	4600	2	105375570	ENST00000446340.1	18070	NA
CTB-1I21.1	uncharacterized CTB-1I21.1	-0.40004	-0.746999	-0.0530805	2.80827	-2.48649	0.0231281	0.264332	-3.25018	peak_131089	Day0vsDay27	chr5	136728416	136729281	866	*	Distal Intergenic	5	136734830	136756158	21329	1	105379191	ENST00000662288.1	-5549	ENSG00000250284
OR52R1	olfactory receptor family 52 subfamily R member 1	-0.591691	-2.2763	1.09291	-0.982102	-0.728037	0.474201	0.937957	-5.39864	peak_25437	Day0vsDay8	chr11	4799882	4800583	702	*	Intron	11	4803433	4804380	948	2	119695	ENST00000624978.1	3797	ENSG00000279270
LOC100130298	hCG1816373-like	0.401645	0.0604999	0.74279	1.43148	2.4404	0.0231035	0.264332	-3.28066	peak_157647	Day0vsDay27	chr8	60967146	60968242	1097	*	Promoter (<=1kb)	8	60965802	60967775	1974	2	100130298	ENST00000525556.1	0	NA
LOC101927829	uncharacterized LOC101927829	0.430865	0.0670803	0.794649	2.2346	2.47776	0.0230055	0.264332	-3.25469	peak_108532	Day0vsDay27	chr3	20495801	20496136	336	*	Intron	3	20342468	20350928	8461	1	101927829	ENST00000455626.1	153333	ENSG00000231304
FRG1CP	FSHD region gene 1 family member C, pseudogene	-0.591655	-1.71942	0.536113	-0.032181	-1.08744	0.288509	0.90391	-5.02968	peak_97253	Day0vsDay8	chr20	28564695	28565104	410	*	Exon	20	28583025	28602634	19610	2	100289097	ENST00000701154.1	37530	ENSG00000282826
LOC124902473	uncharacterized LOC124902473	0.499806	0.0798276	0.919784	1.58532	2.47571	0.0230536	0.264332	-3.24475	peak_20589	Day0vsDay27	chr10	86411009	86411983	975	*	Distal Intergenic	10	86402119	86403201	1083	2	124902473	ENST00000671245.1	-7808	ENSG00000286359
MGLL	monoglyceride lipase	-0.59162	-1.30217	0.118927	-0.488901	-1.75556	0.0955084	0.372375	-4.32833	peak_113807	Day0vsDay27	chr3	127747145	127747528	384	*	Intron	3	127692117	127736357	44241	2	11343	ENST00000398101.7	-10788	ENSG00000074416
LOC105371856	uncharacterized LOC105371856	0.534607	0.0830762	0.986139	0.972601	2.47823	0.02316	0.264332	-3.25251	peak_68480	Day0vsDay27	chr17	63419841	63420716	876	*	3' UTR	17	63412634	63414430	1797	2	105371856	ENST00000656935.1	-5411	ENSG00000226797
LINC01817	long intergenic non-protein coding RNA 1817	0.571553	0.0848231	1.05828	1.45928	2.49499	0.0230762	0.264332	-3.23042	peak_90547	Day0vsDay27	chr2	150332070	150332733	664	*	Intron	2	150234892	150257007	22116	2	105373683	ENST00000429317.1	-75063	ENSG00000231420
EPHA7	EPH receptor A7	-0.59157	-1.86575	0.682607	-0.218614	-0.962351	0.34624	0.92014	-5.12057	peak_139397	Day0vsDay8	chr6	93567006	93567563	558	*	Intron	6	93240038	93419687	179650	2	2045	ENST00000681130.1	-147319	ENSG00000135333
PDZD2	PDZ domain containing 2	-0.591523	-1.23048	0.0474313	-0.407377	-1.91893	0.0679414	0.328751	-4.14907	peak_126853	Day0vsDay27	chr5	32017973	32018581	609	*	Intron	5	32052494	32057949	5456	1	23037	ENST00000509256.1	-33913	ENSG00000133401
HIVEP3	HIVEP zinc finger 3	0.584875	0.0902472	1.0795	1.15021	2.48148	0.0231634	0.264332	-3.24865	peak_4585	Day0vsDay27	chr1	41812028	41812413	386	*	Intron	1	41847948	41869630	21683	2	59269	ENST00000479350.1	57217	ENSG00000127124
NPSR1-AS1	NPSR1 antisense RNA 1	0.592207	0.0966764	1.08774	1.81609	2.47978	0.0230609	0.264332	-3.22049	peak_145897	Day0vsDay27	chr7	34823712	34824112	401	*	Intron	7	34718862	34834328	115467	2	404744	ENST00000436945.4	10216	ENSG00000197085
CFAP74	cilia and flagella associated protein 74	-0.591487	-1.76261	0.579637	-0.217809	-1.04689	0.306418	0.907639	-5.03975	peak_226	Day0vsDay8	chr1	1964875	1966086	1212	*	Exon	1	1955711	1960108	4398	2	85452	ENST00000461752.3	-4767	ENSG00000142609
ZNF248	zinc finger protein 248	-0.591461	-1.71857	0.535651	0.166309	-1.0943	0.288096	0.903796	-4.95589	peak_17532	Day0vsDay8	chr10	37686304	37687797	1494	*	Distal Intergenic	10	37775371	37784131	8761	2	57209	ENST00000432530.1	96334	ENSG00000198105
CMAS	cytidine monophosphate N-acetylneuraminic acid synthetase	0.616746	0.0902982	1.14319	1.79913	2.47909	0.0231457	0.264332	-3.26269	peak_34992	Day0vsDay27	chr12	22045891	22047237	1347	*	Promoter (<=1kb)	12	22046218	22065668	19451	1	55907	ENST00000229329.7	0	ENSG00000111726
NOPCHAP1	NOP protein chaperone 1	0.616781	0.0927606	1.1408	2.0462	2.43972	0.0231374	0.264332	-3.27779	peak_38511	Day0vsDay27	chr12	104985821	104986993	1173	*	Promoter (<=1kb)	12	104986316	105017625	31310	1	121053	ENST00000552951.7	0	ENSG00000151131
AGXT2	alanine--glyoxylate aminotransferase 2	-0.591438	-1.29354	0.110666	0.144162	-1.74608	0.0946228	0.72392	-4.28963	peak_127019	Day0vsDay15	chr5	35002980	35004022	1043	*	Exon	5	35012397	35025833	13437	2	64902	ENST00000505349.1	21811	ENSG00000113492
ADGRB1	adhesion G protein-coupled receptor B1	0.790667	0.132351	1.44898	2.39155	2.50357	0.0231513	0.264332	-3.19548	peak_161492	Day0vsDay27	chr8	142491206	142491833	628	*	Intron	8	142479120	142540020	60901	1	575	ENST00000518820.1	12086	ENSG00000181790
CDH5	cadherin 5	-0.986704	-1.83021	-0.1432	-0.2112	-2.44509	0.0234029	0.264335	-3.29839	peak_60876	Day0vsDay27	chr16	66172760	66173383	624	*	Distal Intergenic	16	66366690	66403408	36719	1	1003	ENST00000565334.5	-193307	ENSG00000179776
LOC124901339	uncharacterized LOC124901339	-0.5914	-1.31395	0.131152	0.251486	-1.69656	0.10376	0.385512	-4.49951	peak_138721	Day0vsDay27	chr6	71323842	71324338	497	*	Intron	6	71307981	71328053	20073	2	124901339	ENST00000614602.1	3715	NA
MIR4699	microRNA 4699	-0.5914	-1.51161	0.328811	-0.423985	-1.33214	0.196329	0.510284	-4.92716	peak_37502	Day0vsDay27	chr12	81161504	81162986	1483	*	Intron	12	81158388	81158461	74	1	100616133	ENST00000578957.1	3116	ENSG00000265227
MIR6127	microRNA 6127	-0.591374	-1.59478	0.412032	0.876283	-1.22164	0.23466	0.885083	-4.9153	peak_2558	Day0vsDay8	chr1	22618957	22619902	946	*	Distal Intergenic	1	22633258	22633366	109	2	102466615	ENST00000614019.2	13464	ENSG00000276835
KIAA1549L	KIAA1549 like	-0.591369	-1.91057	0.727835	-0.477615	-0.929188	0.362786	0.922358	-5.17355	peak_26941	Day0vsDay8	chr11	33567093	33568295	1203	*	Exon	11	33542331	33674098	131768	1	25758	ENST00000321505.9	24762	ENSG00000110427
TLR10	toll like receptor 10	-0.928807	-1.71931	-0.138304	-0.223676	-2.43545	0.0233526	0.264335	-3.31297	peak_119799	Day0vsDay27	chr4	38782533	38783397	865	*	Promoter (<=1kb)	4	38772238	38782990	10753	2	81793	ENST00000308973.9	0	ENSG00000174123
SAMD9L	sterile alpha motif domain containing 9 like	-0.591322	-1.25523	0.0725875	0.722835	-1.84617	0.0782451	0.72392	-4.14247	peak_149425	Day0vsDay15	chr7	93148217	93148725	509	*	Promoter (<=1kb)	7	93130056	93148385	18330	2	219285	ENST00000318238.9	0	ENSG00000177409
LOC105379080	uncharacterized LOC105379080	-0.591315	-1.41402	0.231388	-0.241017	-1.48982	0.150344	0.453815	-4.70712	peak_129136	Day0vsDay27	chr5	92396860	92397356	497	*	Intron	5	92329188	92334479	5292	1	105379080	ENST00000671235.1	67672	NA
LINC01781	long intergenic non-protein coding RNA 1781	-0.904793	-1.68653	-0.123053	-0.317557	-2.55071	0.0233963	0.264335	-3.13513	peak_6407	Day0vsDay27	chr1	80433820	80435079	1260	*	Distal Intergenic	1	80535755	80646788	111034	1	101927412	ENST00000418041.5	-100676	ENSG00000234184
LINC01676	long intergenic non-protein coding RNA 1676	-0.875165	-1.61931	-0.131022	-0.408533	-2.43776	0.0232359	0.264335	-3.31139	peak_7380	Day0vsDay27	chr1	105433911	105434853	943	*	Exon	1	105590039	105606003	15965	2	101928476	ENST00000623447.3	171150	ENSG00000230768
BCL11A	BCL11 transcription factor A	-0.591298	-1.70079	0.518199	-0.338584	-1.10468	0.281128	0.901038	-4.99159	peak_85308	Day0vsDay8	chr2	60651975	60652794	820	*	Distal Intergenic	2	60450520	60554467	103948	2	53335	ENST00000646249.1	-97508	ENSG00000119866
LINC00592	long intergenic non-protein coding RNA 592	-0.591278	-1.77352	0.590967	0.230065	-1.03667	0.31105	0.909505	-5.09705	peak_36135	Day0vsDay8	chr12	52141885	52142239	355	*	Distal Intergenic	12	52164115	52223800	59686	1	283404	ENST00000640420.1	-21876	ENSG00000258279
LINC00221	long intergenic non-protein coding RNA 221	-0.591262	-1.35348	0.17096	1.53937	-1.65737	0.114981	0.831281	-4.49081	peak_51036	Day0vsDay8	chr14	106539657	106540414	758	*	Distal Intergenic	14	106482541	106501088	18548	1	338005	ENST00000659544.1	57116	ENSG00000270816
TNIK	TRAF2 and NCK interacting kinase	-0.853965	-1.58565	-0.122283	-0.326964	-2.44412	0.0233925	0.264335	-3.29365	peak_115972	Day0vsDay27	chr3	171049778	171050365	588	*	Intron	3	171066487	171071406	4920	2	23043	ENST00000459881.1	21041	ENSG00000154310
MGAT4C	MGAT4 family member C	-0.833631	-1.54284	-0.124424	0.549821	-2.43645	0.0233019	0.264335	-3.3019	peak_37658	Day0vsDay27	chr12	87093305	87093671	367	*	Distal Intergenic	12	86599578	86838998	239421	2	25834	ENST00000550014.1	-254307	ENSG00000182050
LOC105378178	uncharacterized LOC105378178	-0.591202	-1.47086	0.288451	-1.05396	-1.3931	0.177385	0.731988	-4.72504	peak_46971	Day0vsDay15	chr14	49092195	49092764	570	*	Distal Intergenic	14	49057713	49077505	19793	2	105378178	ENST00000557062.1	-14690	NA
ACTR3B	actin related protein 3B	-0.591185	-1.45605	0.273684	-0.538838	-1.41687	0.170403	0.479767	-4.81853	peak_153025	Day0vsDay27	chr7	152872083	152872555	473	*	Distal Intergenic	7	152810742	152855371	44630	1	57180	ENST00000479402.1	61341	ENSG00000133627
EPG5	ectopic P-granules 5 autophagy tethering factor	-0.814795	-1.50859	-0.120998	-0.808464	-2.49863	0.0234051	0.264335	-3.21379	peak_72762	Day0vsDay27	chr18	45966855	45967848	994	*	Promoter (<=1kb)	18	45847609	45967239	119631	2	57724	ENST00000587884.2	0	ENSG00000152223
RFC4	replication factor C subunit 4	-0.591171	-1.51228	0.329934	-0.192461	-1.33652	0.204357	0.87481	-4.80456	peak_116705	Day0vsDay8	chr3	186800197	186800681	485	*	Promoter (<=1kb)	3	186794666	186801457	6792	2	5984	ENST00000489028.1	776	ENSG00000163918
DLG2	discs large MAGUK scaffold protein 2	-0.591143	-1.56319	0.380907	0.358113	-1.26055	0.220559	0.881402	-4.81234	peak_30397	Day0vsDay8	chr11	85481389	85482878	1490	*	Intron	11	85154257	85626818	472562	2	1740	ENST00000706205.1	143940	ENSG00000150672
LINC02742	long intergenic non-protein coding RNA 2742	-0.800775	-1.48714	-0.114408	-0.207879	-2.44169	0.0233878	0.264335	-3.30915	peak_26778	Day0vsDay27	chr11	29261004	29262191	1188	*	Exon	11	29044690	29064308	19619	1	105376603	ENST00000666135.1	216314	ENSG00000249867
LINC01018	long intergenic non-protein coding RNA 1018	-0.591053	-1.29247	0.110364	-0.105365	-1.74666	0.0945216	0.72392	-4.24998	peak_125635	Day0vsDay15	chr5	6576081	6576634	554	*	Distal Intergenic	5	6582136	6586604	4469	1	255167	ENST00000513844.2	-5502	ENSG00000250056
HTRA4	HtrA serine peptidase 4	-0.762256	-1.41424	-0.110274	-0.227942	-2.45515	0.0233153	0.264335	-3.29143	peak_156452	Day0vsDay27	chr8	38966111	38966959	849	*	Intron	8	38974228	38988663	14436	1	203100	ENST00000302495.5	-7269	ENSG00000169495
ADRA1B	adrenoceptor alpha 1B	-0.689288	-1.28623	-0.0923466	2.89476	-2.4862	0.0233913	0.264335	-3.25896	peak_132720	Day0vsDay27	chr5	159864201	159864656	456	*	Promoter (<=1kb)	5	159865080	159917010	51931	1	147	ENST00000641205.1	-424	ENSG00000170214
FST	follistatin	-0.669384	-1.24151	-0.09726	-0.427696	-2.45677	0.0233666	0.264335	-3.29227	peak_127612	Day0vsDay27	chr5	53512603	53513363	761	*	Distal Intergenic	5	53484216	53486092	1877	1	10468	ENST00000497789.2	28387	ENSG00000134363
TMEM45A	transmembrane protein 45A	-0.590983	-1.2642	0.0822344	0.462961	-1.8196	0.0823334	0.352082	-4.32704	peak_112349	Day0vsDay27	chr3	100462915	100463343	429	*	Distal Intergenic	3	100492619	100577444	84826	1	55076	ENST00000323523.8	-29276	ENSG00000181458
ADAM19	ADAM metallopeptidase domain 19	-0.594186	-1.09313	-0.0952404	5.5373	-2.46925	0.0232491	0.264335	-3.23694	peak_132591	Day0vsDay27	chr5	157594769	157595003	235	*	Distal Intergenic	5	157477304	157575775	98472	2	8728	ENST00000257527.9	-18994	ENSG00000135074
CBR4-DT	CBR4 divergent transcript	-0.59095	-1.93463	0.752729	-0.187149	-0.911617	0.371764	0.924399	-5.2139	peak_123850	Day0vsDay8	chr4	169079829	169080600	772	*	Distal Intergenic	4	169010430	169010939	510	1	121009646	ENST00000506933.1	69399	NA
CDKN2AIP	CDKN2A interacting protein	-0.590891	-1.29826	0.11648	-0.726674	-1.73148	0.0972432	0.374938	-4.39927	peak_124326	Day0vsDay27	chr4	183383301	183384047	747	*	Distal Intergenic	4	183444635	183448198	3564	1	55602	ENST00000302350.4	-60588	ENSG00000168564
ANKIB1	ankyrin repeat and IBR domain containing 1	-0.593243	-1.10067	-0.0858115	0.43807	-2.45032	0.0232668	0.264335	-3.3073	peak_149374	Day0vsDay27	chr7	92402628	92403373	746	*	Distal Intergenic	7	92395869	92397837	1969	1	54467	ENST00000465883.1	6759	ENSG00000001629
LOC105375920	uncharacterized LOC105375920	-0.59085	-1.35462	0.172922	-0.167376	-1.61405	0.122525	0.72392	-4.42074	peak_158351	Day0vsDay15	chr8	80230363	80231493	1131	*	Promoter (<=1kb)	8	80177993	80231172	53180	2	105375920	ENST00000520035.5	0	NA
ALPL	alkaline phosphatase, biomineralization associated	-0.590779	-1.67045	0.488891	-0.87933	-1.1342	0.268809	0.896127	-5.04763	peak_2440	Day0vsDay8	chr1	21543692	21544242	551	*	Intron	1	21547404	21554002	6599	1	249	ENST00000696766.1	-3162	ENSG00000162551
TARS1	threonyl-tRNA synthetase 1	-0.590774	-1.37677	0.195219	-0.62352	-1.5775	0.130898	0.72392	-4.50278	peak_126940	Day0vsDay15	chr5	33530210	33530978	769	*	Intron	5	33466758	33468091	1334	1	6897	ENST00000503422.1	63452	ENSG00000113407
DOCK2	dedicator of cytokinesis 2	-0.59076	-1.48279	0.301274	-0.427677	-1.38129	0.181531	0.492493	-4.85155	peak_133149	Day0vsDay27	chr5	170077364	170077908	545	*	Promoter (1-2kb)	5	170075444	170083377	7934	1	1794	ENST00000519868.1	1920	ENSG00000134516
HTRA4	HtrA serine peptidase 4	-0.590755	-1.19212	0.0106133	-0.227942	-2.06291	0.0527126	0.720532	-3.84793	peak_156452	Day0vsDay15	chr8	38966111	38966959	849	*	Intron	8	38974228	38988663	14436	1	203100	ENST00000302495.5	-7269	ENSG00000169495
NCF1	neutrophil cytosolic factor 1	-0.586956	-1.08666	-0.0872545	4.93924	-2.43474	0.0233886	0.264335	-3.28645	peak_148650	Day0vsDay27	chr7	74787716	74788246	531	*	Exon	7	74783443	74785546	2104	1	653361	ENST00000486097.1	4273	ENSG00000158517
LOC105377378	uncharacterized LOC105377378	-0.573011	-1.06069	-0.0853327	5.95877	-2.43549	0.0233504	0.264335	-3.28624	peak_122175	Day0vsDay27	chr4	114296078	114296553	476	*	Intron	4	114334801	114364914	30114	2	105377378	ENST00000693165.1	68361	ENSG00000288781
SPMIP2	sperm microtubule inner protein 2	-0.590668	-1.73697	0.555639	-0.532219	-1.07187	0.297956	0.906147	-5.06344	peak_123546	Day0vsDay8	chr4	158949131	158949447	317	*	Intron	4	158915180	158973131	57952	2	152940	ENST00000505647.1	23684	ENSG00000164123
HECW2	HECT, C2 and WW domain containing E3 ubiquitin protein ligase 2	-0.590658	-1.20906	0.0277476	1.33223	-1.99195	0.0601417	0.769948	-4.05736	peak_92333	Day0vsDay8	chr2	196414347	196415241	895	*	Intron	2	196199251	196362222	162972	2	57520	ENST00000647236.1	-52125	ENSG00000138411
PLEKHG2	pleckstrin homology and RhoGEF domain containing G2	-0.590645	-1.2797	0.0984121	1.98803	-1.8109	0.0863131	0.808479	-4.32915	peak_79200	Day0vsDay8	chr19	39411383	39412946	1564	*	Promoter (<=1kb)	19	39412669	39428415	15747	1	64857	ENST00000425673.6	0	ENSG00000090924
CCDC141	coiled-coil domain containing 141	-0.570861	-1.05005	-0.0916672	6.2487	-2.47449	0.0232186	0.264335	-3.24453	peak_91681	Day0vsDay27	chr2	178914116	178914586	471	*	Intron	2	178915751	178926665	10915	2	285025	ENST00000498142.1	12079	ENSG00000163492
LOC124905123	uncharacterized LOC124905123	-0.549514	-1.01602	-0.0830092	5.01166	-2.47466	0.0233653	0.264335	-3.26374	peak_105725	Day0vsDay27	chr22	40726500	40726883	384	*	Distal Intergenic	22	40660784	40684939	24156	2	124905123	ENST00000688408.2	-41561	NA
PCDH15	protocadherin related 15	-0.59062	-1.2567	0.075462	-0.199601	-1.84628	0.0785846	0.346055	-4.27429	peak_18629	Day0vsDay27	chr10	55131120	55132197	1078	*	Intron	10	54378823	55319614	940792	2	65217	ENST00000458638.1	187417	ENSG00000150275
LOC124900947	uncharacterized LOC124900947	-0.590618	-1.6074	0.42616	0.593749	-1.20403	0.241259	0.886404	-4.87282	peak_126352	Day0vsDay8	chr5	17179348	17180015	668	*	Intron	5	17105285	17216182	110898	2	124900947	ENST00000661332.1	36167	NA
LINC01816	long intergenic non-protein coding RNA 1816	-0.590572	-1.2957	0.11456	2.14205	-1.79233	0.0898669	0.812322	-4.36141	peak_85880	Day0vsDay8	chr2	70133500	70134026	527	*	Promoter (<=1kb)	2	70124036	70132923	8888	2	100133985	ENST00000691543.2	-577	ENSG00000231327
MIS18BP1	MIS18 binding protein 1	-0.548066	-1.00848	-0.0876542	5.67878	-2.47044	0.0233754	0.264335	-3.24538	peak_46899	Day0vsDay27	chr14	45201846	45202305	460	*	Distal Intergenic	14	45204380	45206274	1895	2	55320	ENST00000496413.1	3969	ENSG00000129534
CDH23	cadherin related 23	-0.547477	-1.01318	-0.0817751	2.18829	-2.43677	0.0232856	0.264335	-3.28986	peak_19406	Day0vsDay27	chr10	71384084	71384854	771	*	Distal Intergenic	10	71396920	71815947	419028	1	64072	ENST00000224721.12	-12066	ENSG00000107736
RITA1	RBPJ interacting and tubulin associated 1	-0.544021	-1.00497	-0.0830743	4.14421	-2.47977	0.0233097	0.264335	-3.25178	peak_39217	Day0vsDay27	chr12	113200402	113200670	269	*	Exon	12	113185721	113192368	6648	1	84934	ENST00000548278.2	14681	ENSG00000139405
TENM4	teneurin transmembrane protein 4	-0.590462	-2.05511	0.874186	-0.747919	-0.845406	0.40989	0.931238	-5.31253	peak_30172	Day0vsDay8	chr11	78941167	78941990	824	*	Intron	11	78889866	78962219	72354	2	26011	ENST00000533013.1	20229	ENSG00000149256
LINC01950	long intergenic non-protein coding RNA 1950	-0.540532	-0.994842	-0.0862224	7.08249	-2.46878	0.0233586	0.264335	-3.24785	peak_129651	Day0vsDay27	chr5	106422821	106424037	1217	*	Distal Intergenic	5	106815205	106980869	165665	2	102467213	ENST00000505997.1	556832	ENSG00000251027
ZFPM2	zinc finger protein, FOG family member 2	-0.537474	-0.99431	-0.0806376	7.44475	-2.43868	0.0231898	0.264335	-3.28114	peak_159448	Day0vsDay27	chr8	105459239	105459856	618	*	Intron	8	105419144	105451764	32621	1	23414	ENST00000522160.1	40095	ENSG00000169946
MDH2	malate dehydrogenase 2	-0.590397	-1.35482	0.174027	-0.781569	-1.6127	0.122757	0.72392	-4.42269	peak_148842	Day0vsDay15	chr7	76071731	76072179	449	*	Exon	7	76060368	76065173	4806	1	4191	ENST00000424167.2	11363	ENSG00000146701
CD82	CD82 molecule	-0.53746	-0.989259	-0.085661	5.26056	-2.46597	0.0232293	0.264335	-3.23432	peak_27476	Day0vsDay27	chr11	44565061	44565963	903	*	Promoter (<=1kb)	11	44565601	44619126	53526	1	3732	ENST00000342935.7	0	ENSG00000085117
LOC124902825	small nucleolar RNA U13	-0.590379	-1.30726	0.1265	-0.589143	-1.70703	0.101767	0.382065	-4.48559	peak_31676	Day0vsDay27	chr11	114503804	114504680	877	*	Distal Intergenic	11	114527129	114527232	104	1	124902825	ENST00000459372.1	-22449	ENSG00000238724
ASH2L	ASH2 like, histone lysine methyltransferase complex subunit	-0.590347	-1.35704	0.176348	-0.205587	-1.59603	0.124621	0.72392	-4.43376	peak_156356	Day0vsDay15	chr8	38090409	38090988	580	*	Intron	8	38105493	38140080	34588	1	9070	ENST00000545394.2	-14505	ENSG00000129691
MIR6076	microRNA 6076	-0.536394	-0.987187	-0.0856003	5.80057	-2.47122	0.0233365	0.264335	-3.24921	peak_47012	Day0vsDay27	chr14	49972305	49973207	903	*	Intron	14	49966399	49966511	113	1	102464828	ENST00000617521.1	5906	ENSG00000278038
USP32P3	ubiquitin specific peptidase 32 pseudogene 3	-0.532695	-0.985885	-0.0795054	5.25279	-2.43644	0.0233024	0.264335	-3.28463	peak_65281	Day0vsDay27	chr17	20381271	20382228	958	*	Intron	17	20408311	20433054	24744	1	347716	ENST00000655749.1	-26083	NA
N6AMT1	N-6 adenine-specific DNA methyltransferase 1	-0.590267	-1.88061	0.700075	-0.0524622	-0.948202	0.353236	0.920256	-5.1728	peak_101350	Day0vsDay8	chr21	28781588	28781974	387	*	Distal Intergenic	21	28872191	28885367	13177	2	29104	ENST00000303775.10	103393	ENSG00000156239
PSEN2	presenilin 2	-0.590248	-1.9373	0.756804	-0.59295	-0.908254	0.3735	0.924813	-5.16511	peak_13535	Day0vsDay8	chr1	226901996	226902971	976	*	Promoter (2-3kb)	1	226899365	226927726	28362	1	5664	ENST00000676616.1	2631	ENSG00000143801
LINC01035	long intergenic non-protein coding RNA 1035	-0.590236	-1.41827	0.237793	-0.521488	-1.49608	0.151213	0.725099	-4.59596	peak_11225	Day0vsDay15	chr1	188846518	188847316	799	*	Distal Intergenic	1	188905688	189037262	131575	1	106144592	ENST00000445072.1	-58372	NA
LINC02005	long intergenic non-protein coding RNA 2005	-0.590234	-1.6342	0.453733	-0.612285	-1.17951	0.253949	0.888682	-4.98002	peak_111724	Day0vsDay8	chr3	73729847	73730522	676	*	Distal Intergenic	3	73805754	73879620	73867	1	105377165	ENST00000659853.1	-75232	NA
LOC105374325	uncharacterized LOC105374325	-0.590225	-1.51394	0.333487	-0.0251751	-1.33353	0.198836	0.871035	-4.74953	peak_83229	Day0vsDay8	chr2	23491262	23492484	1223	*	Intron	2	23507043	23524344	17302	2	105374325	ENST00000430988.1	31860	NA
LOC124906005	uncharacterized LOC124906005	-0.531746	-0.978336	-0.085157	6.08205	-2.47033	0.0233888	0.264335	-3.24317	peak_84930	Day0vsDay27	chr2	49665601	49666963	1363	*	Distal Intergenic	2	49563388	49595126	31739	1	124906005	ENST00000634253.2	102213	NA
EP400	E1A binding protein p400	-0.590219	-1.49174	0.311306	0.247164	-1.35704	0.188408	0.867973	-4.76706	peak_41035	Day0vsDay8	chr12	131949413	131950777	1365	*	Promoter (<=1kb)	12	131949942	132080460	130519	1	57634	ENST00000389561.7	0	ENSG00000183495
NPTX2	neuronal pentraxin 2	-0.529266	-0.973588	-0.0849438	5.72367	-2.4692	0.02331	0.264335	-3.22794	peak_149614	Day0vsDay27	chr7	98664388	98664907	520	*	Distal Intergenic	7	98619667	98627253	7587	1	4885	ENST00000466102.1	44721	ENSG00000106236
LINC02699	long intergenic non-protein coding RNA 2699	-0.59021	-1.35708	0.176661	-0.523729	-1.5953	0.124786	0.72392	-4.48279	peak_26699	Day0vsDay15	chr11	25382562	25383575	1014	*	Distal Intergenic	11	25734757	25782017	47261	1	105376596	ENST00000526327.6	-351182	NA
METRNL	meteorin like, glial cell differentiation regulator	-0.5902	-1.6448	0.464403	0.137525	-1.16003	0.258363	0.890682	-4.96448	peak_70650	Day0vsDay8	chr17	83089336	83089617	282	*	Promoter (2-3kb)	17	83092393	83094476	2084	1	284207	ENST00000571940.1	-2776	ENSG00000176845
KALRN	kalirin RhoGEF kinase	-0.52386	-0.969588	-0.0781324	5.36862	-2.43614	0.0233174	0.264335	-3.28517	peak_113401	Day0vsDay27	chr3	124586450	124587296	847	*	Promoter (1-2kb)	3	124584682	124650915	66234	1	8997	ENST00000454902.1	1768	ENSG00000160145
EIF3CL	eukaryotic translation initiation factor 3 subunit C like	-0.517344	-0.952456	-0.0822317	6.26584	-2.4735	0.0234078	0.264335	-3.2516	peak_59052	Day0vsDay27	chr16	28425236	28425511	276	*	Distal Intergenic	16	28379715	28403841	24127	2	728689	ENST00000380876.5	-21395	ENSG00000205609
PLPPR1	phospholipid phosphatase related 1	-0.516387	-0.951908	-0.0808652	5.67364	-2.48023	0.0233539	0.264335	-3.24902	peak_165662	Day0vsDay27	chr9	100813822	100814775	954	*	Distal Intergenic	9	101028727	101325135	296409	1	54886	ENST00000374874.8	-213952	ENSG00000148123
BASP1	brain abundant membrane attached signal protein 1	-0.59011	-1.69204	0.511816	-0.397797	-1.12328	0.276491	0.899665	-5.00611	peak_126362	Day0vsDay8	chr5	17300384	17300735	352	*	Distal Intergenic	5	17217631	17276834	59204	1	10409	ENST00000322611.4	82753	ENSG00000176788
ZNF181	zinc finger protein 181	-0.590087	-1.74301	0.562836	-0.587963	-1.0609	0.300144	0.90676	-5.07414	peak_78730	Day0vsDay8	chr19	34748117	34748869	753	*	Distal Intergenic	19	34734575	34742186	7612	1	339318	ENST00000459757.6	13542	ENSG00000197841
LOC107984533	uncharacterized LOC107984533	-0.516104	-0.949711	-0.0824972	4.9259	-2.4682	0.0232928	0.264335	-3.23949	peak_37339	Day0vsDay27	chr12	75635712	75636337	626	*	Intron	12	75649195	75691937	42743	1	107984533	ENST00000651075.1	-12858	NA
TACR3-AS1	TACR3 antisense RNA 1	-0.590048	-1.81001	0.629918	0.172911	-1.00253	0.326892	0.914358	-5.06833	peak_121871	Day0vsDay8	chr4	103514770	103515180	411	*	Distal Intergenic	4	103548745	103593417	44673	1	121233924	ENST00000512401.5	-33565	ENSG00000251577
LINC00430	long intergenic non-protein coding RNA 430	-0.590048	-1.2558	0.0757027	-0.9796	-1.8371	0.0796208	0.72392	-4.17582	peak_44207	Day0vsDay15	chr13	86793234	86793800	567	*	Distal Intergenic	13	86909586	86936612	27027	1	106144533	ENST00000609962.2	-115786	NA
NLRC3	NLR family CARD domain containing 3	-0.510886	-0.94438	-0.0773911	4.38528	-2.47818	0.023273	0.264335	-3.25891	peak_57107	Day0vsDay27	chr16	3562874	3564122	1249	*	Exon	16	3548135	3556994	8860	2	197358	ENST00000618137.1	-5880	ENSG00000167984
DLGAP1-AS1	DLGAP1 antisense RNA 1	-0.505857	-0.936253	-0.0754605	5.69676	-2.43622	0.0233137	0.264335	-3.2849	peak_70880	Day0vsDay27	chr18	3586801	3587176	376	*	Intron	18	3593732	3597952	4221	1	649446	ENST00000577995.6	-6556	NA
CORO1B	coronin 1B	-0.504975	-0.934665	-0.075284	4.02094	-2.43596	0.0233265	0.264335	-3.28482	peak_29074	Day0vsDay27	chr11	67443514	67444573	1060	*	Promoter (<=1kb)	11	67438048	67443821	5774	2	57175	ENST00000393893.5	0	ENSG00000172725
KDM4E	lysine demethylase 4E	-0.504721	-0.933987	-0.0754552	-0.581431	-2.43715	0.0232666	0.264335	-3.31529	peak_30795	Day0vsDay27	chr11	95011905	95012883	979	*	Exon	11	95025258	95027596	2339	1	390245	ENST00000450979.2	-12375	ENSG00000235268
SRP68	signal recognition particle 68	-0.503427	-0.926122	-0.0807328	6.92944	-2.47883	0.0233237	0.264335	-3.24292	peak_69518	Day0vsDay27	chr17	76045529	76045829	301	*	Promoter (<=1kb)	17	76043375	76046061	2687	2	6730	ENST00000586859.1	232	ENSG00000167881
CCSER1	coiled-coil serine rich protein 1	-0.501882	-0.931699	-0.0720654	4.61074	-2.48189	0.0232785	0.264335	-3.25586	peak_121508	Day0vsDay27	chr4	90449365	90450224	860	*	Intron	4	90313013	90468622	155610	1	401145	ENST00000508086.1	136352	ENSG00000184305
MECR	mitochondrial trans-2-enoyl-CoA reductase	-0.589887	-1.6636	0.483827	0.386944	-1.13877	0.266938	0.895838	-4.96292	peak_3289	Day0vsDay8	chr1	29193269	29194883	1615	*	3' UTR	1	29193817	29200589	6773	2	51102	ENST00000483435.5	5706	ENSG00000116353
TECPR2	tectonin beta-propeller repeat containing 2	-0.501317	-0.922866	-0.0797686	4.48832	-2.47256	0.02325	0.264335	-3.25009	peak_50419	Day0vsDay27	chr14	102437875	102438407	533	*	Promoter (<=1kb)	14	102438277	102445833	7557	1	9895	ENST00000557786.1	0	ENSG00000196663
LAMC3	laminin subunit gamma 3	-0.501016	-0.927045	-0.0749876	5.5137	-2.43764	0.0232418	0.264335	-3.28203	peak_167655	Day0vsDay27	chr9	130977120	130977529	410	*	Distal Intergenic	9	131009174	131094473	85300	1	10319	ENST00000361069.9	-31645	ENSG00000050555
SEPHS1	selenophosphate synthetase 1	-0.4976	-0.920997	-0.0742031	5.03788	-2.43607	0.0233211	0.264335	-3.28427	peak_16134	Day0vsDay27	chr10	13347200	13349276	2077	*	Promoter (<=1kb)	10	13333877	13347358	13482	2	22929	ENST00000413411.5	0	ENSG00000086475
LOC124903741	uncharacterized LOC124903741	-0.5898	-1.20567	0.0260656	-0.692901	-2.07445	0.0539005	0.306125	-3.89811	peak_62498	Day0vsDay27	chr16	86007469	86007797	329	*	Distal Intergenic	16	85963328	85985386	22059	2	124903741	ENST00000645754.1	-22083	NA
GPR15	G protein-coupled receptor 15	-0.589778	-1.28851	0.10895	-0.209564	-1.74959	0.094002	0.370163	-4.41335	peak_112276	Day0vsDay27	chr3	98545972	98546515	544	*	Intron	3	98531978	98534681	2704	1	2838	ENST00000284311.5	13994	ENSG00000154165
NAPA	NSF attachment protein alpha	-0.589776	-1.22542	0.0458724	-0.344319	-1.98126	0.0634009	0.723123	-3.94765	peak_80175	Day0vsDay15	chr19	47491895	47492657	763	*	Promoter (<=1kb)	19	47487642	47492044	4403	2	8775	ENST00000594217.5	0	ENSG00000105402
ATP1B3	ATPase Na+/K+ transporting subunit beta 3	-0.589738	-1.27088	0.0914053	-0.403968	-1.81451	0.0844228	0.355785	-4.27976	peak_114914	Day0vsDay27	chr3	141894647	141895220	574	*	Intron	3	141903728	141922180	18453	1	483	ENST00000482635.1	-8508	ENSG00000069849
RPS6KA2-IT1	RPS6KA2 intronic transcript 1	-0.492319	-0.904587	-0.0800499	5.91266	-2.47687	0.0233461	0.264335	-3.22731	peak_142955	Day0vsDay27	chr6	166469426	166469851	426	*	Exon	6	166460663	166465383	4721	2	100874353	ENST00000416770.1	-4043	ENSG00000232082
LOC105379278	putative tyrosine-protein phosphatase TPTE	-0.589707	-1.58301	0.403601	4.12387	-1.2629	0.223235	0.742707	-4.83573	peak_41287	Day0vsDay15	chr13	18303006	18304534	1529	*	Intron	13	18331933	18348596	16664	1	105379278	ENST00000625196.1	-27399	ENSG00000274391
LINCADL	lincRNA adipogenesis and lipogenesis associated	-0.589706	-1.84734	0.667926	-1.29811	-0.973817	0.34361	0.920059	-5.17346	peak_129991	Day0vsDay8	chr5	115944973	115945721	749	*	Distal Intergenic	5	115956571	115958599	2029	1	107986443	ENST00000666259.1	-10850	ENSG00000287148
DDIT4-AS1	DDIT4 antisense RNA 1	-0.490968	-0.903532	-0.0784039	6.22886	-2.46949	0.0232994	0.264335	-3.24755	peak_19527	Day0vsDay27	chr10	72273354	72275021	1668	*	Promoter (<=1kb)	10	72272288	72273704	1417	2	110806271	ENST00000687260.2	0	NA
LINC02894	long intergenic non-protein coding RNA 2894	-0.58968	-1.4516	0.272239	-0.303937	-1.4181	0.170048	0.47935	-4.78285	peak_158858	Day0vsDay27	chr8	94623148	94623866	719	*	Distal Intergenic	8	94637285	94639467	2183	2	100288748	ENST00000562760.1	15601	ENSG00000261437
MIR4291	microRNA 4291	-0.490849	-0.901266	-0.0804325	5.35678	-2.47963	0.0233812	0.264335	-3.21436	peak_165145	Day0vsDay27	chr9	93826291	93826597	307	*	Exon	9	93819357	93819421	65	1	100422927	ENST00000584984.1	6934	ENSG00000265347
KMT2C	lysine methyltransferase 2C	-0.489569	-0.90582	-0.0733173	2.27725	-2.4379	0.0232291	0.264335	-3.28219	peak_152965	Day0vsDay27	chr7	152291204	152291778	575	*	Intron	7	152247887	152273867	25981	2	58508	ENST00000682916.1	-17337	ENSG00000055609
CLTA	clathrin light chain A	-0.485975	-0.90101	-0.070939	5.63572	-2.48958	0.0232131	0.264335	-3.24274	peak_163333	Day0vsDay27	chr9	36218002	36218632	631	*	Exon	9	36191165	36212057	20893	1	1211	ENST00000493185.2	26837	ENSG00000122705
WEE1	WEE1 G2 checkpoint kinase	-0.480059	-0.88329	-0.0768288	5.86469	-2.47043	0.0234011	0.264335	-3.24452	peak_25764	Day0vsDay27	chr11	9572809	9574632	1824	*	Promoter (<=1kb)	11	9573670	9589985	16316	1	7465	ENST00000450114.7	0	ENSG00000166483
NFKB1	nuclear factor kappa B subunit 1	-0.589575	-1.26661	0.0874577	-0.347633	-1.82696	0.0822327	0.352079	-4.28969	peak_121816	Day0vsDay27	chr4	102541544	102542352	809	*	Intron	4	102537599	102567084	29486	1	4790	ENST00000502367.1	3945	ENSG00000109320
HLA-DPA1	major histocompatibility complex, class II, DP alpha 1	-0.589555	-1.60926	0.430148	-0.135631	-1.21591	0.239963	0.885749	-4.93656	peak_136737	Day0vsDay8	chr6	33073367	33073944	578	*	Promoter (<=1kb)	6	33064569	33073649	9081	2	3113	ENST00000692443.1	0	ENSG00000231389
LOC105378886	uncharacterized LOC105378886	-0.589541	-1.33185	0.152767	0.536233	-1.64622	0.113805	0.401256	-4.54999	peak_7411	Day0vsDay27	chr1	106191809	106193704	1896	*	Distal Intergenic	1	106038547	106124564	86018	1	105378886	ENST00000634868.1	153262	NA
ZNNT1	ZNF706 neighboring transcript 1	-0.589532	-1.89793	0.718865	-0.177824	-0.933953	0.360377	0.921987	-5.16914	peak_159217	Day0vsDay8	chr8	101155422	101156423	1002	*	Distal Intergenic	8	101166805	101169629	2825	2	115830329	ENST00000565617.1	13206	ENSG00000261087
LINC02072	long intergenic non-protein coding RNA 2072	-0.472558	-0.87102	-0.0740959	4.65808	-2.47051	0.0233491	0.264335	-3.26029	peak_67953	Day0vsDay27	chr17	51362195	51362685	491	*	Intron	17	51337725	51342573	4849	1	440446	ENST00000656686.1	24470	ENSG00000267452
LOC107984412	uncharacterized LOC107984412	-0.589508	-1.64515	0.466139	-0.695436	-1.15909	0.261134	0.891424	-5.00603	peak_33156	Day0vsDay8	chr11	131214966	131215745	780	*	Exon	11	131187022	131189753	2732	1	107984412	ENST00000441665.1	27944	NA
TACR3	tachykinin receptor 3	-0.589476	-1.33528	0.156329	-0.313577	-1.6481	0.113758	0.401163	-4.55901	peak_121874	Day0vsDay27	chr4	103719105	103719857	753	*	Promoter (<=1kb)	4	103586031	103719985	133955	2	6870	ENST00000304883.3	128	ENSG00000169836
ERO1B	endoplasmic reticulum oxidoreductase 1 beta	-0.470847	-0.867573	-0.074122	5.91054	-2.47154	0.0234084	0.264335	-3.25827	peak_14335	Day0vsDay27	chr1	236280941	236282622	1682	*	Promoter (<=1kb)	1	236215101	236281958	66858	2	56605	ENST00000354619.10	0	ENSG00000086619
IGSF9B	immunoglobulin superfamily member 9B	-0.467984	-0.86404	-0.0719276	5.11271	-2.47597	0.0233342	0.264335	-3.25915	peak_33387	Day0vsDay27	chr11	133956561	133957730	1170	*	Promoter (<=1kb)	11	133896438	133956968	60531	2	22997	ENST00000533871.8	0	ENSG00000080854
GOLGA2P5	GOLGA2 pseudogene 5	-0.589431	-1.26949	0.0906274	-0.198142	-1.79657	0.0860264	0.357797	-4.3568	peak_38251	Day0vsDay27	chr12	100156720	100157367	648	*	Exon	12	100156357	100161278	4922	2	55592	ENST00000304813.13	3911	ENSG00000290571
ARHGAP26	Rho GTPase activating protein 26	-0.4568	-0.839878	-0.0737214	5.82946	-2.47602	0.0232211	0.264335	-3.23932	peak_131657	Day0vsDay27	chr5	143028052	143028327	276	*	Intron	5	143037196	143224150	186955	1	23092	ENST00000443674.5	-8869	ENSG00000145819
ASB1	ankyrin repeat and SOCS box containing 1	-0.589418	-1.22858	0.049741	-1.21503	-1.91149	0.0689376	0.723458	-4.05566	peak_94922	Day0vsDay15	chr2	238462451	238463138	688	*	Distal Intergenic	2	238435169	238446397	11229	1	51665	ENST00000468122.1	27282	ENSG00000065802
TP53TG3F	TP53 target 3 family member F	-0.448779	-0.829882	-0.067676	5.18902	-2.48599	0.0232462	0.264335	-3.24587	peak_59503	Day0vsDay27	chr16	33492617	33493216	600	*	Distal Intergenic	16	33459650	33462249	2600	1	102724127	ENST00000617705.1	32967	ENSG00000278848
AKAP13	A-kinase anchoring protein 13	-0.589375	-1.47963	0.300876	-0.406603	-1.38315	0.183538	0.866533	-4.73578	peak_55320	Day0vsDay8	chr15	85505155	85505390	236	*	Intron	15	85544040	85579184	35145	1	11214	ENST00000558166.2	-38650	ENSG00000170776
DISC1FP1	DISC1 fusion partner 1	-0.589358	-2.05551	0.876793	-0.272928	-0.833217	0.413598	0.931291	-5.1951	peak_30612	Day0vsDay8	chr11	90379150	90380364	1215	*	Intron	11	90489310	90863696	374387	1	101929222	ENST00000562678.5	-108946	ENSG00000261645
PCCA	propionyl-CoA carboxylase subunit alpha	-0.58935	-1.42551	0.246808	0.641681	-1.47012	0.156975	0.852373	-4.69716	peak_44783	Day0vsDay8	chr13	100392775	100393211	437	*	Intron	13	100368499	100491817	123319	1	5095	ENST00000413170.1	24276	ENSG00000175198
SMUG1	single-strand-selective monofunctional uracil-DNA glycosylase 1	-0.589335	-1.27593	0.0972625	1.29384	-1.77917	0.08891	0.811693	-4.37006	peak_36371	Day0vsDay8	chr12	54188647	54189490	844	*	Promoter (<=1kb)	12	54121277	54188983	67707	2	23583	ENST00000635234.1	0	ENSG00000123415
LOC107985118	uncharacterized LOC107985118	-0.411041	-0.75556	-0.0665224	3.67737	-2.50154	0.0232142	0.264335	-3.20929	peak_72494	Day0vsDay27	chr18	37586546	37586915	370	*	Intron	18	37567723	37638931	71209	1	107985118	ENST00000661428.1	18823	NA
MIR548W	microRNA 548w	-0.589296	-1.39904	0.220447	1.37681	-1.5242	0.143425	0.847414	-4.71307	peak_58844	Day0vsDay8	chr16	26037798	26038693	896	*	Intron	16	26025237	26025310	74	1	100422923	ENST00000581970.1	12561	ENSG00000265005
ZNF747-DT	ZNF747 divergent transcript	0.550975	0.0823694	1.01958	0.407943	2.4568	0.0233261	0.264335	-3.29124	peak_59312	Day0vsDay27	chr16	30533856	30536155	2300	*	Promoter (<=1kb)	16	30534752	30537144	2393	1	107984875	ENST00000457283.3	0	ENSG00000235560
LYZL4	lysozyme like 4	0.563584	0.0853626	1.04181	0.30638	2.44378	0.0233782	0.264335	-3.27818	peak_109570	Day0vsDay27	chr3	42352408	42353525	1118	*	Distal Intergenic	3	42397097	42407508	10412	2	131375	ENST00000470991.1	53983	ENSG00000157093
MAPKAPK2	MAPK activated protein kinase 2	0.568832	0.0859582	1.05171	0.904152	2.47822	0.0231972	0.264335	-3.25467	peak_12415	Day0vsDay27	chr1	206722673	206723586	914	*	Intron	1	206728934	206729470	537	1	9261	ENST00000493447.1	-5348	ENSG00000162889
GJD3	gap junction protein delta 3	0.56979	0.0896332	1.04995	1.35553	2.46968	0.0232876	0.264335	-3.25556	peak_66730	Day0vsDay27	chr17	40370946	40371777	832	*	Distal Intergenic	17	40360652	40364737	4086	2	125111	ENST00000578689.2	-6209	ENSG00000183153
ZBTB7C	zinc finger and BTB domain containing 7C	-0.589255	-1.33174	0.153226	1.64198	-1.67524	0.110677	0.830324	-4.46569	peak_72983	Day0vsDay8	chr18	48216993	48218526	1534	*	Intron	18	48041052	48203601	162550	2	201501	ENST00000586047.5	-13392	ENSG00000184828
MAPRE2	microtubule associated protein RP/EB family member 2	-0.589248	-1.6897	0.511201	-0.46045	-1.12567	0.275847	0.899665	-5.05522	peak_72290	Day0vsDay8	chr18	35042051	35043100	1050	*	Promoter (<=1kb)	18	35041650	35143470	101821	1	10982	ENST00000589699.1	401	ENSG00000166974
PIGL	phosphatidylinositol glycan anchor biosynthesis class L	-0.589227	-2.12906	0.950601	-0.263233	-0.793172	0.436074	0.934819	-5.21721	peak_64807	Day0vsDay8	chr17	16314637	16315652	1016	*	Promoter (1-2kb)	17	16313547	16342651	29105	1	9487	ENST00000596678.2	1090	ENSG00000108474
ANK3	ankyrin 3	0.58132	0.0892515	1.07339	1.44757	2.47748	0.0232671	0.264335	-3.25311	peak_18793	Day0vsDay27	chr10	60708451	60709357	907	*	Intron	10	60507501	60733324	225824	2	288	ENST00000510382.1	23967	ENSG00000151150
LINC00539	long intergenic non-protein coding RNA 539	0.584138	0.0824133	1.08586	1.14274	2.49763	0.0232373	0.264335	-3.23302	peak_41483	Day0vsDay27	chr13	21344378	21345397	1020	*	Promoter (<=1kb)	13	21303514	21344824	41311	2	100652865	ENST00000692188.1	0	ENSG00000224429
LOC101928354	uncharacterized LOC101928354	0.607358	0.0875613	1.12715	1.59317	2.47711	0.0233361	0.264335	-3.26431	peak_135550	Day0vsDay27	chr6	14515484	14516384	901	*	Distal Intergenic	6	14597514	14599690	2177	2	101928354	ENST00000414740.2	83306	NA
RFPL2	ret finger protein like 2	-0.589149	-1.20283	0.0245319	1.45848	-2.04014	0.0557708	0.761244	-4.01097	peak_104792	Day0vsDay8	chr22	32200477	32201160	684	*	Promoter (1-2kb)	22	32190435	32202451	12017	2	10739	ENST00000248983.8	1291	ENSG00000128253
B3GAT2	beta-1,3-glucuronyltransferase 2	-0.589111	-1.33012	0.151898	-0.236618	-1.6479	0.113456	0.72392	-4.41546	peak_138707	Day0vsDay15	chr6	70886481	70887023	543	*	Intron	6	70857213	70956429	99217	2	135152	ENST00000615536.1	69406	ENSG00000112309
LOC105370340	uncharacterized LOC105370340	-0.589086	-1.23882	0.0606522	-0.32253	-1.87931	0.073395	0.337233	-4.22676	peak_44919	Day0vsDay27	chr13	104425294	104425764	471	*	Distal Intergenic	13	104125930	104134257	8328	1	105370340	ENST00000670156.1	299364	ENSG00000287734
LINC02165	long intergenic non-protein coding RNA 2165	-0.589075	-1.34465	0.166501	0.470499	-1.62717	0.120341	0.835051	-4.42479	peak_60784	Day0vsDay8	chr16	63801017	63802170	1154	*	Distal Intergenic	16	63730237	63755884	25648	1	101927629	ENST00000563061.2	70780	ENSG00000261014
LINC01605	long intergenic non-protein coding RNA 1605	-0.589072	-1.46077	0.282624	0.287179	-1.41028	0.175022	0.861803	-4.69499	peak_156275	Day0vsDay8	chr8	37494095	37494838	744	*	Promoter (<=1kb)	8	37421341	37493913	72573	2	100507420	ENST00000522718.5	-182	ENSG00000253414
MROH1	maestro heat like repeat family member 1	-0.589049	-1.23958	0.0614789	-1.01876	-1.87691	0.0737371	0.337927	-4.20683	peak_161789	Day0vsDay27	chr8	144209633	144210143	511	*	Intron	8	144199119	144214489	15371	1	727957	ENST00000527071.1	10514	ENSG00000179832
CCL27	C-C motif chemokine ligand 27	-0.589041	-1.21068	0.0325981	-0.257062	-1.9641	0.0621612	0.722003	-3.99143	peak_163189	Day0vsDay15	chr9	34664317	34664714	398	*	Promoter (<=1kb)	9	34661880	34664048	2169	2	10850	ENST00000557161.1	-269	ENSG00000213927
PDIA6	protein disulfide isomerase family A member 6	0.622071	0.0938234	1.15032	1.82831	2.47863	0.023339	0.264335	-3.26128	peak_82513	Day0vsDay27	chr2	10811958	10813328	1371	*	Promoter (<=1kb)	2	10783391	10812785	29395	2	10130	ENST00000272227.8	0	ENSG00000143870
LOC105378291	uncharacterized LOC105378291	0.625623	0.0931511	1.15809	1.53135	2.43542	0.0233542	0.264335	-3.2794	peak_18092	Day0vsDay27	chr10	47178502	47180075	1574	*	Distal Intergenic	10	47207445	47224993	17549	1	105378291	ENST00000692998.1	-27370	NA
GRM3	glutamate metabotropic receptor 3	0.741829	0.107405	1.37625	1.26675	2.48264	0.0232761	0.264335	-3.24715	peak_149174	Day0vsDay27	chr7	86194989	86195688	700	*	Distal Intergenic	7	86643909	86864879	220971	1	2913	ENST00000361669.7	-448221	ENSG00000198822
ALG10B	ALG10 alpha-1,2-glucosyltransferase B	-0.588869	-1.45663	0.278893	1.96993	-1.40661	0.173388	0.861803	-4.77687	peak_35448	Day0vsDay8	chr12	38316194	38317257	1064	*	Promoter (<=1kb)	12	38316762	38323982	7221	1	144245	ENST00000551464.1	0	ENSG00000175548
LOC105372188	uncharacterized LOC105372188	-0.588864	-1.18609	0.00835668	0.621253	-2.04379	0.0530176	0.720532	-3.86753	peak_74099	Day0vsDay15	chr18	71031799	71032636	838	*	Exon	18	71137829	71208366	70538	1	105372188	ENST00000658819.1	-105193	ENSG00000287693
MIR3144	microRNA 3144	-0.588817	-1.97585	0.798218	-0.366192	-0.879934	0.388322	0.928552	-5.1734	peak_140460	Day0vsDay8	chr6	120233582	120234442	861	*	Distal Intergenic	6	120015179	120015257	79	1	100422951	ENST00000579460.1	218403	ENSG00000265725
JARID2	jumonji and AT-rich interaction domain containing 2	0.762617	0.120981	1.40425	1.16602	2.47195	0.0232252	0.264335	-3.24104	peak_135624	Day0vsDay27	chr6	15422071	15422939	869	*	Intron	6	15501358	15508393	7036	1	3720	ENST00000474854.1	-78419	ENSG00000008083
LOC105369744	uncharacterized LOC105369744	0.768579	0.12113	1.41603	1.3392	2.47189	0.0234039	0.264335	-3.25144	peak_35630	Day0vsDay27	chr12	45655047	45655612	566	*	Distal Intergenic	12	45600142	45610620	10479	2	105369744	ENST00000549223.1	-44427	NA
SEMA3D	semaphorin 3D	-0.569154	-1.05382	-0.0844871	5.21589	-2.43413	0.0234194	0.264354	-3.28818	peak_149148	Day0vsDay27	chr7	85185813	85187293	1481	*	Promoter (<=1kb)	7	84995553	85187056	191504	2	223117	ENST00000284136.11	0	ENSG00000153993
USP2-AS1	USP2 antisense RNA 1	-0.516367	-0.956089	-0.0766454	5.71304	-2.4341	0.0234211	0.264354	-3.28867	peak_32180	Day0vsDay27	chr11	119381135	119382116	982	*	Promoter (<=1kb)	11	119381312	119470081	88770	1	100499227	ENST00000706477.1	0	NA
LAPTM5	lysosomal protein transmembrane 5	-0.508088	-0.936155	-0.0800206	5.39306	-2.477	0.023417	0.264354	-3.25109	peak_3509	Day0vsDay27	chr1	30743434	30744552	1119	*	Promoter (1-2kb)	1	30733889	30746229	12341	2	7805	ENST00000464569.1	1677	ENSG00000162511
TNFAIP8	TNF alpha induced protein 8	-0.547566	-1.01389	-0.0812459	4.92287	-2.43394	0.0234291	0.264403	-3.28847	peak_130091	Day0vsDay27	chr5	119302662	119303775	1114	*	Intron	5	119333175	119393743	60569	1	25816	ENST00000513374.1	-29400	ENSG00000145779
RBP2	retinol binding protein 2	-0.588697	-1.69574	0.518342	-0.647894	-1.10704	0.282151	0.901314	-5.05295	peak_114701	Day0vsDay8	chr3	139491358	139492230	873	*	Intron	3	139454772	139480723	25952	2	5948	ENST00000511956.1	-10635	ENSG00000114113
TBC1D4	TBC1 domain family member 4	-0.588692	-1.40332	0.225939	-0.523217	-1.51187	0.146535	0.449019	-4.67019	peak_43875	Day0vsDay27	chr13	75334767	75335394	628	*	Intron	13	75310035	75341531	31497	2	9882	ENST00000413735.1	6137	ENSG00000136111
LOC401312	uncharacterized LOC401312	-0.699922	-1.29872	-0.101126	0.0513875	-2.45089	0.0235208	0.264427	-3.29397	peak_145160	Day0vsDay27	chr7	22694659	22695139	481	*	Intron	7	22649960	22665533	15574	2	401312	ENST00000414116.1	-29126	ENSG00000105889
MBNL1	muscleblind like splicing regulator 1	-0.678329	-1.25923	-0.0974281	-0.861577	-2.45348	0.0235271	0.264427	-3.29409	peak_115327	Day0vsDay27	chr3	152403670	152404072	403	*	Intron	3	152415058	152455577	40520	1	4154	ENST00000460166.1	-10986	ENSG00000152601
PRAG1	PEAK1 related, kinase-activating pseudokinase 1	-0.588654	-1.92558	0.748269	-0.964967	-0.912663	0.371226	0.924386	-5.25534	peak_154628	Day0vsDay8	chr8	8318224	8318747	524	*	Exon	8	8317736	8386439	68704	2	157285	ENST00000615670.5	67692	ENSG00000275342
LOC124901456	uncharacterized LOC124901456	-0.611724	-1.12588	-0.0975663	7.05399	-2.46682	0.0235242	0.264427	-3.24008	peak_142592	Day0vsDay27	chr6	161633946	161634709	764	*	Intron	6	161435098	161446016	10919	1	124901456	ENST00000662479.1	198848	NA
LOC105372068	uncharacterized LOC105372068	-0.588591	-1.77644	0.599263	-0.111767	-1.02709	0.315441	0.911158	-5.09141	peak_72438	Day0vsDay8	chr18	37299366	37300012	647	*	Intron	18	37274460	37276400	1941	1	105372068	ENST00000586610.1	24906	ENSG00000267202
SNORD31B	small nucleolar RNA, C/D box 31B	-0.588581	-1.53006	0.352894	-0.524132	-1.29585	0.20834	0.876194	-4.85455	peak_44997	Day0vsDay8	chr13	107116818	107117394	577	*	Distal Intergenic	13	107320895	107320963	69	2	109616978	ENST00000364977.1	203569	ENSG00000201847
ZNF704	zinc finger protein 704	-0.603282	-1.11742	-0.0891398	0.476303	-2.43217	0.0235189	0.264427	-3.30815	peak_158382	Day0vsDay27	chr8	80687050	80687629	580	*	Exon	8	80664842	80673339	8498	2	619279	ENST00000522040.5	-13711	ENSG00000164684
FLJ36000	uncharacterized FLJ36000	-0.58851	-1.21304	0.0360232	1.70782	-2.01389	0.0594059	0.769503	-4.01428	peak_65552	Day0vsDay8	chr17	22521240	22521655	416	*	Distal Intergenic	17	22406019	22413744	7726	1	284124	ENST00000612344.1	115221	ENSG00000276399
OR4E2	olfactory receptor family 4 subfamily E member 2	-0.568219	-1.04589	-0.0905479	6.34761	-2.467	0.0235013	0.264427	-3.24436	peak_46021	Day0vsDay27	chr14	21652237	21652703	467	*	Promoter (1-2kb)	14	21653835	21667642	13808	1	26686	ENST00000641524.1	-1132	ENSG00000221977
BEST2	bestrophin 2	-0.588464	-1.24165	0.0647256	-0.240066	-1.88281	0.0741116	0.338697	-4.19318	peak_76908	Day0vsDay27	chr19	12749601	12750404	804	*	Promoter (1-2kb)	19	12751702	12758406	6705	1	54831	ENST00000549706.5	-1298	ENSG00000039987
LINC01756	long intergenic non-protein coding RNA 1756	-0.588448	-1.22665	0.0497577	-0.0314603	-1.91119	0.0689774	0.723458	-4.02299	peak_3314	Day0vsDay15	chr1	29394334	29395146	813	*	Distal Intergenic	1	29329620	29350114	20495	2	101928460	ENST00000417651.1	-44220	ENSG00000230523
LINC02309	long intergenic non-protein coding RNA 2309	-0.588447	-1.51071	0.333813	-0.522869	-1.32255	0.199451	0.871333	-4.86616	peak_48946	Day0vsDay8	chr14	86501506	86502032	527	*	Distal Intergenic	14	86332376	86401285	68910	1	105370607	ENST00000553679.1	169130	NA
PITPNM1	phosphatidylinositol transfer protein membrane associated 1	-0.538479	-0.990769	-0.0861891	6.22037	-2.47183	0.0235048	0.264427	-3.24538	peak_29085	Day0vsDay27	chr11	67505005	67506425	1421	*	Promoter (<=1kb)	11	67491768	67505363	13596	2	9600	ENST00000356404.8	0	ENSG00000110697
UXS1	UDP-glucuronate decarboxylase 1	-0.588439	-1.49311	0.316234	-1.16403	-1.34824	0.191179	0.735449	-4.77815	peak_88008	Day0vsDay15	chr2	106166536	106167280	745	*	Promoter (<=1kb)	2	106158058	106166479	8422	2	80146	ENST00000474920.1	-57	ENSG00000115652
LMX1B	LIM homeobox transcription factor 1 beta	-0.536507	-0.988009	-0.0850054	4.57579	-2.46675	0.0235069	0.264427	-3.25173	peak_167028	Day0vsDay27	chr9	126690266	126690990	725	*	Exon	9	126613928	126701032	87105	1	4010	ENST00000526117.6	76338	ENSG00000136944
SRSF3	serine and arginine rich splicing factor 3	-0.588418	-1.3715	0.194667	0.779914	-1.56692	0.133408	0.839649	-4.50764	peak_137109	Day0vsDay8	chr6	36609329	36609790	462	*	Distal Intergenic	6	36599438	36602776	3339	1	6428	ENST00000620389.1	9891	ENSG00000112081
CPB2-AS1	CPB2 antisense RNA 1	-0.588412	-1.90453	0.727709	-0.765071	-0.938748	0.360646	0.922007	-5.1881	peak_42821	Day0vsDay8	chr13	46052044	46053179	1136	*	Promoter (<=1kb)	13	46052497	46161379	108883	1	100509894	ENST00000663159.1	0	ENSG00000235903
OPALIN	oligodendrocytic myelin paranodal and inner loop protein	-0.588395	-1.80015	0.623358	-0.145877	-1.0065	0.325023	0.913753	-5.14706	peak_21113	Day0vsDay8	chr10	96396550	96397505	956	*	Exon	10	96343222	96359365	16144	2	93377	ENST00000419479.5	-37185	ENSG00000197430
CACNG5	calcium voltage-gated channel auxiliary subunit gamma 5	-0.535837	-0.986198	-0.085476	7.08272	-2.47241	0.023469	0.264427	-3.24913	peak_68776	Day0vsDay27	chr17	66884718	66885980	1263	*	3' UTR	17	66877273	66885278	8006	1	27091	ENST00000307139.4	7445	ENSG00000075429
LINC01068	long intergenic non-protein coding RNA 1068	-0.53527	-0.991426	-0.0791139	5.36871	-2.4323	0.0235126	0.264427	-3.2913	peak_44005	Day0vsDay27	chr13	79582209	79582543	335	*	Distal Intergenic	13	79566746	79570848	4103	1	103724388	ENST00000450187.2	15463	ENSG00000227676
LOC107984906	uncharacterized LOC107984906	-0.588307	-1.36435	0.187734	-0.319478	-1.58524	0.128624	0.72392	-4.49409	peak_56690	Day0vsDay15	chr16	1114782	1115203	422	*	Intron	16	1103073	1113909	10837	1	107984906	ENST00000711514.1	11709	NA
CUL3	cullin 3	-0.532743	-0.986746	-0.0787412	5.03598	-2.4323	0.0235124	0.264427	-3.29117	peak_93688	Day0vsDay27	chr2	224575818	224576685	868	*	Intron	2	224473922	224569825	95904	2	8452	ENST00000409096.5	-5993	ENSG00000036257
MIR8054	microRNA 8054	-0.58827	-1.24306	0.0665177	0.291842	-1.86961	0.0749727	0.340323	-4.25536	peak_26620	Day0vsDay27	chr11	23331391	23332794	1404	*	Distal Intergenic	11	23419105	23419190	86	2	102465860	ENST00000620877.1	86396	ENSG00000275868
ITGA1	integrin subunit alpha 1	-0.588257	-1.18281	0.00629115	-0.220415	-2.05087	0.0522673	0.304101	-3.95987	peak_127588	Day0vsDay27	chr5	52887053	52887610	558	*	Intron	5	52901779	52952512	50734	1	3672	ENST00000504669.5	-14169	ENSG00000213949
CPSF4	cleavage and polyadenylation specific factor 4	-0.588217	-1.82995	0.653513	0.288476	-0.986796	0.33712	0.919033	-5.07695	peak_149720	Day0vsDay8	chr7	99450226	99451093	868	*	Promoter (<=1kb)	7	99450325	99456578	6254	1	10898	ENST00000440514.1	0	ENSG00000160917
LINC00159	long intergenic non-protein coding RNA 159	-0.530825	-0.983165	-0.0784843	6.67937	-2.43244	0.0235051	0.264427	-3.29182	peak_101482	Day0vsDay27	chr21	32048978	32049372	395	*	Distal Intergenic	21	32080316	32086295	5980	2	100551499	ENST00000411605.5	36923	NA
GRHPR	glyoxylate and hydroxypyruvate reductase	-0.529215	-0.976055	-0.0823744	5.37614	-2.47528	0.0234572	0.264427	-3.2567	peak_163411	Day0vsDay27	chr9	37415060	37415854	795	*	Distal Intergenic	9	37422666	37429158	6493	1	9380	ENST00000493368.5	-6812	ENSG00000137106
VANGL1	VANGL planar cell polarity protein 1	-0.588155	-1.38389	0.207578	-0.649653	-1.53208	0.139631	0.844612	-4.58043	peak_8067	Day0vsDay8	chr1	115710911	115711523	613	*	Intron	1	115671144	115684076	12933	1	81839	ENST00000474344.1	39767	ENSG00000173218
TNS1	tensin 1	-0.527301	-0.969947	-0.0846552	6.16715	-2.47046	0.0234373	0.264427	-3.23754	peak_93267	Day0vsDay27	chr2	217927958	217929448	1491	*	Intron	2	217897795	217937162	39368	2	7145	ENST00000423413.1	7714	ENSG00000079308
FTCDNL1	formiminotransferase cyclodeaminase N-terminal like	-0.524179	-0.965161	-0.083198	5.72528	-2.46536	0.023504	0.264427	-3.24856	peak_92480	Day0vsDay27	chr2	199850538	199851601	1064	*	Promoter (<=1kb)	2	199760544	199851173	90630	2	348751	ENST00000416668.5	0	ENSG00000226124
CLPS	colipase	-0.52187	-0.960851	-0.0828896	5.67913	-2.46871	0.0235067	0.264427	-3.25256	peak_137039	Day0vsDay27	chr6	35796912	35797571	660	*	Promoter (<=1kb)	6	35794982	35797323	2342	2	1208	ENST00000259938.7	0	ENSG00000137392
LOC105373895	uncharacterized LOC105373895	-0.508809	-0.938539	-0.079078	6.14119	-2.47248	0.0234601	0.264427	-3.26152	peak_93538	Day0vsDay27	chr2	220334765	220335465	701	*	Intron	2	220450679	220704566	253888	1	105373895	ENST00000414512.1	-115214	NA
MALLP2	MALL pseudogene 2	-0.497838	-0.916313	-0.079363	5.62873	-2.46605	0.023484	0.264427	-3.23377	peak_86981	Day0vsDay27	chr2	88828450	88829040	591	*	Intron	2	88811186	88825207	14022	2	105374855	ENST00000434790.2	-3243	NA
JUN	Jun proto-oncogene, AP-1 transcription factor subunit	-0.488919	-0.906893	-0.0709461	5.12668	-2.47855	0.0234984	0.264427	-3.2605	peak_5668	Day0vsDay27	chr1	58754684	58755995	1312	*	Intron	1	58780791	58784047	3257	2	3725	ENST00000371222.4	28052	ENSG00000177606
GRIK2	glutamate ionotropic receptor kainate type subunit 2	-0.587941	-2.12899	0.953111	0.199293	-0.790813	0.437421	0.934819	-5.23987	peak_139631	Day0vsDay8	chr6	102494453	102495511	1059	*	Distal Intergenic	6	102054133	102070007	15875	1	2898	ENST00000682328.1	440320	ENSG00000164418
RNF8	ring finger protein 8	-0.488263	-0.898496	-0.0780304	5.73375	-2.4716	0.0235205	0.264427	-3.24664	peak_137216	Day0vsDay27	chr6	37325527	37326221	695	*	Intron	6	37353979	37368874	14896	1	9025	ENST00000494320.5	-27758	ENSG00000112130
SPP2	secreted phosphoprotein 2	-0.469201	-0.863484	-0.0749181	5.53817	-2.46871	0.0235223	0.264427	-3.2442	peak_94405	Day0vsDay27	chr2	234061737	234062535	799	*	Intron	2	234050837	234056278	5442	1	6694	ENST00000492481.1	10900	ENSG00000072080
ARHGEF2	Rho/Rac guanine nucleotide exchange factor 2	-0.442706	-0.819938	-0.0654734	3.72873	-2.43256	0.0234992	0.264427	-3.29212	peak_9350	Day0vsDay27	chr1	155976147	155977305	1159	*	Promoter (<=1kb)	1	155946851	155978160	31310	2	9181	ENST00000313695.11	855	ENSG00000116584
GEMIN5	gem nuclear organelle associated protein 5	-0.587849	-1.17182	-0.00387685	3.3139	-2.1011	0.0504263	0.301449	-3.86228	peak_132447	Day0vsDay27	chr5	154886359	154886614	256	*	Distal Intergenic	5	154891434	154892650	1217	2	25929	ENST00000522075.1	6036	ENSG00000082516
GPRC5A	G protein-coupled receptor class C group 5 member A	-0.369746	-0.684775	-0.0547179	3.15131	-2.43283	0.0234856	0.264427	-3.29182	peak_34677	Day0vsDay27	chr12	12899568	12900405	838	*	Intron	12	12891974	12909070	17097	1	9052	ENST00000534831.1	7594	ENSG00000013588
SCAT1	S-phase cancer associated transcript 1	0.496856	0.0733302	0.920381	0.562754	2.46718	0.0234538	0.264427	-3.26747	peak_69901	Day0vsDay27	chr17	78615626	78616167	542	*	Promoter (2-3kb)	17	78617388	78618512	1125	2	101928710	ENST00000652831.1	2345	ENSG00000267123
LOC100506446	uncharacterized LOC100506446	0.594081	0.0882869	1.09988	2.44056	2.47484	0.0235096	0.264427	-3.26253	peak_47008	Day0vsDay27	chr14	49946353	49946996	644	*	Exon	14	49946154	49960662	14509	2	100506446	ENST00000556130.1	13666	NA
SERPINB4	serpin family B member 4	-0.5878	-1.6744	0.498796	0.213005	-1.12129	0.274147	0.898326	-5.01028	peak_73829	Day0vsDay8	chr18	63626140	63627632	1493	*	Distal Intergenic	18	63637718	63643582	5865	2	6318	ENST00000413673.5	15950	ENSG00000206073
LINC02126	long intergenic non-protein coding RNA 2126	-0.587799	-1.33517	0.159576	-1.29331	-1.63023	0.117163	0.406521	-4.57199	peak_60825	Day0vsDay27	chr16	65186501	65187038	538	*	Distal Intergenic	16	65172680	65176713	4034	2	101927650	ENST00000562742.2	-9788	ENSG00000259847
LINC00358	long intergenic non-protein coding RNA 358	-0.587797	-1.88317	0.707578	-0.241473	-0.950038	0.355101	0.920839	-5.15119	peak_43484	Day0vsDay8	chr13	61858049	61858702	654	*	Distal Intergenic	13	62003525	62029548	26024	2	100874143	ENST00000432697.2	170846	ENSG00000229578
USP46-DT	USP46 divergent transcript	-0.587785	-1.32238	0.146808	-0.564016	-1.70411	0.106799	0.72392	-4.31746	peak_120262	Day0vsDay15	chr4	52665576	52666273	698	*	Distal Intergenic	4	52659406	52661668	2263	1	643783	ENST00000503051.1	6170	ENSG00000248866
OPCML	opioid binding protein/cell adhesion molecule like	-0.587783	-1.78008	0.604514	-0.609827	-1.02186	0.317857	0.911753	-5.15102	peak_33281	Day0vsDay8	chr11	132703337	132704143	807	*	Intron	11	132657087	132943010	285924	2	4978	ENST00000525412.1	238867	ENSG00000183715
TMEM91	transmembrane protein 91	0.648295	0.0998962	1.19669	1.15417	2.46946	0.0235302	0.264427	-3.26486	peak_79433	Day0vsDay27	chr19	41351081	41352032	952	*	Promoter (<=1kb)	19	41350911	41384083	33173	1	641649	ENST00000539627.5	170	ENSG00000142046
LINC01035	long intergenic non-protein coding RNA 1035	-0.587751	-1.18312	0.00761291	0.34712	-2.04629	0.0527513	0.30458	-3.96288	peak_11200	Day0vsDay27	chr1	188127604	188129146	1543	*	Intron	1	188905688	189037262	131575	1	106144592	ENST00000445072.1	-776542	NA
TIMP2	TIMP metallopeptidase inhibitor 2	0.736658	0.105194	1.36812	-0.647236	2.47309	0.0234655	0.264427	-3.26081	peak_69976	Day0vsDay27	chr17	78939350	78940012	663	*	Distal Intergenic	17	78852977	78925387	72411	2	7077	ENST00000262768.11	-13963	ENSG00000035862
MIR1302-7	microRNA 1302-7	0.780798	0.120962	1.44063	-0.263461	2.45425	0.0234966	0.264427	-3.26632	peak_161378	Day0vsDay27	chr8	141873010	141873863	854	*	Distal Intergenic	8	141786242	141786313	72	2	100302147	ENST00000408841.2	-86697	ENSG00000221768
RASGRF1	Ras protein specific guanine nucleotide releasing factor 1	0.661356	0.0986855	1.22403	1.35416	2.47733	0.0235445	0.264546	-3.26116	peak_54891	Day0vsDay27	chr15	79102491	79103152	662	*	Distal Intergenic	15	78959906	79090780	130875	2	5923	ENST00000558480.7	-11711	ENSG00000058335
KCNK17	potassium two pore domain channel subfamily K member 17	-0.44572	-0.825686	-0.0657539	2.86129	-2.4315	0.0235531	0.264602	-3.29692	peak_137360	Day0vsDay27	chr6	39309831	39310446	616	*	Intron	6	39299001	39314419	15419	2	89822	ENST00000373231.9	3973	ENSG00000124780
CACUL1	CDK2 associated cullin domain 1	-0.587657	-1.22423	0.0489168	-0.730843	-1.99536	0.0625938	0.722154	-3.9165	peak_22744	Day0vsDay15	chr10	118841979	118842883	905	*	Intron	10	118684556	118755249	70694	2	143384	ENST00000493518.5	-86730	ENSG00000151893
CLASP1	cytoplasmic linker associated protein 1	-0.491629	-0.904885	-0.0783733	5.99165	-2.46747	0.0235684	0.264733	-3.24459	peak_89126	Day0vsDay27	chr2	121472403	121472997	595	*	Intron	2	121459622	121461195	1574	2	23332	ENST00000491646.1	-11208	ENSG00000074054
MAD1L1	mitotic arrest deficient 1 like 1	-0.757784	-1.42314	-0.0924303	1.30835	-2.47812	0.0236075	0.264765	-3.26089	peak_143972	Day0vsDay27	chr7	1928194	1929108	915	*	Intron	7	1898200	1940549	42350	2	8379	ENST00000437877.1	11441	ENSG00000002822
NR2E1	nuclear receptor subfamily 2 group E member 1	-0.5876	-1.24363	0.0684352	-0.278118	-1.90677	0.0726896	0.33623	-4.15277	peak_139885	Day0vsDay27	chr6	108198484	108199377	894	*	Distal Intergenic	6	108176104	108178147	2044	1	7101	ENST00000484978.1	22380	ENSG00000112333
LINC02672	long intergenic non-protein coding RNA 2672	-0.731249	-1.35664	-0.105862	0.103755	-2.43379	0.0236107	0.264765	-3.31063	peak_18567	Day0vsDay27	chr10	53222245	53223546	1302	*	Distal Intergenic	10	52972612	53030024	57413	2	105378309	ENST00000668157.1	-192221	NA
CLTA	clathrin light chain A	-0.587546	-1.22076	0.0456661	1.21489	-1.99607	0.061491	0.773341	-4.03849	peak_163329	Day0vsDay8	chr9	36187407	36187641	235	*	Distal Intergenic	9	36190856	36212061	21206	1	1211	ENST00000540080.5	-3215	ENSG00000122705
GSAP	gamma-secretase activating protein	-0.553032	-1.02024	-0.0858266	6.348	-2.47368	0.0236032	0.264765	-3.25945	peak_148958	Day0vsDay27	chr7	77393303	77393617	315	*	Intron	7	77329527	77406105	76579	2	54103	ENST00000334003.11	12488	ENSG00000186088
LOC102724479	uncharacterized LOC102724479	-0.587515	-1.21039	0.0353545	-0.191287	-1.96987	0.0618101	0.31942	-4.11205	peak_116009	Day0vsDay27	chr3	171494401	171495138	738	*	Distal Intergenic	3	171468084	171469633	1550	1	102724479	ENST00000467896.2	26317	NA
LINC00680	long intergenic non-protein coding RNA 680	-0.587496	-1.25724	0.0822496	-0.610632	-1.81824	0.0825475	0.352305	-4.30139	peak_138380	Day0vsDay27	chr6	57946068	57947025	958	*	Exon	6	57946083	57950399	4317	2	106660612	ENST00000422882.1	3374	ENSG00000290555
PLEKHG3	pleckstrin homology and RhoGEF domain containing G3	-0.546349	-1.00611	-0.0865908	7.70258	-2.46342	0.0236264	0.264765	-3.24042	peak_47751	Day0vsDay27	chr14	64651152	64651799	648	*	Distal Intergenic	14	64704102	64730688	26587	1	26030	ENST00000555982.5	-52303	ENSG00000126822
DIXDC1	DIX domain containing 1	-0.542862	-1.00089	-0.0848372	6.19537	-2.47035	0.0235827	0.264765	-3.26159	peak_31443	Day0vsDay27	chr11	111926578	111927660	1083	*	Promoter (<=1kb)	11	111927144	111975995	48852	1	85458	ENST00000529225.5	0	ENSG00000150764
CNTNAP2	contactin associated protein 2	-0.587473	-1.84539	0.670443	-0.00809344	-0.969455	0.34561	0.92014	-5.12095	peak_152455	Day0vsDay8	chr7	147523131	147523729	599	*	Intron	7	147638809	148415779	776971	1	26047	ENST00000627772.2	-115080	ENSG00000174469
LINC02553	long intergenic non-protein coding RNA 2553	-0.587443	-2.11714	0.942257	-0.0782842	-0.796006	0.434459	0.934819	-5.37216	peak_30932	Day0vsDay8	chr11	97537086	97538133	1048	*	Distal Intergenic	11	97222644	97259987	37344	2	105369449	ENST00000529088.1	-277099	NA
ADAMTS2	ADAM metallopeptidase with thrombospondin type 1 motif 2	-0.523914	-0.965536	-0.0822921	7.15393	-2.46833	0.0236025	0.264765	-3.26113	peak_134213	Day0vsDay27	chr5	179275772	179277275	1504	*	Intron	5	179120172	179345430	225259	2	9509	ENST00000518335.3	68155	ENSG00000087116
WDR45B	WD repeat domain 45B	-0.51167	-0.943465	-0.0798743	5.81647	-2.47215	0.023603	0.264765	-3.25945	peak_70557	Day0vsDay27	chr17	82613249	82614184	936	*	Intron	17	82616618	82617519	902	2	56270	ENST00000577774.1	3335	ENSG00000141580
TMEM45A	transmembrane protein 45A	-0.587295	-1.27026	0.0956668	0.462961	-1.78245	0.0883602	0.72392	-4.22239	peak_112349	Day0vsDay15	chr3	100462915	100463343	429	*	Distal Intergenic	3	100492619	100577444	84826	1	55076	ENST00000323523.8	-29276	ENSG00000181458
ZNF365	zinc finger protein 365	-0.498182	-0.917722	-0.0786415	3.92901	-2.46388	0.0236148	0.264765	-3.25034	peak_18874	Day0vsDay27	chr10	62383541	62384844	1304	*	Intron	10	62375544	62376352	809	1	22891	ENST00000421210.1	7997	ENSG00000138311
AQP1	aquaporin 1 (Colton blood group)	-0.49705	-0.917555	-0.0765445	2.75944	-2.46309	0.0235809	0.264765	-3.27348	peak_145708	Day0vsDay27	chr7	30842334	30842978	645	*	Intron	7	30852273	30923812	71540	1	358	ENST00000509504.2	-9295	ENSG00000240583
LINC00251	long intergenic non-protein coding RNA 251	-0.587278	-1.26055	0.0859903	-0.649676	-1.80806	0.0841667	0.72392	-4.18471	peak_157806	Day0vsDay15	chr8	65347149	65347728	580	*	Distal Intergenic	8	65167733	65184210	16478	2	552859	ENST00000650029.1	-162939	ENSG00000280725
SPOCK1	SPARC (osteonectin), cwcv and kazal like domains proteoglycan 1	-0.48672	-0.896481	-0.076958	5.94688	-2.46669	0.0236244	0.264765	-3.25627	peak_131145	Day0vsDay27	chr5	137504769	137505531	763	*	Intron	5	136975298	137499326	524029	2	6695	ENST00000394945.6	-5443	ENSG00000152377
CTBP2	C-terminal binding protein 2	-0.587213	-1.41953	0.2451	1.09731	-1.49644	0.151624	0.849644	-4.72897	peak_23440	Day0vsDay8	chr10	125228435	125229175	741	*	Distal Intergenic	10	125038997	125161170	122174	2	1488	ENST00000476817.1	-67265	ENSG00000175029
HPS6	HPS6 biogenesis of lysosomal organelles complex 2 subunit 3	-0.44618	-0.824167	-0.0681919	5.67288	-2.47087	0.0236196	0.264765	-3.26666	peak_21633	Day0vsDay27	chr10	102064838	102066426	1589	*	Promoter (<=1kb)	10	102065349	102068036	2688	1	79803	ENST00000299238.7	0	ENSG00000166189
FNBP1	formin binding protein 1	-0.587198	-1.55234	0.377941	0.42135	-1.26746	0.22063	0.881402	-4.82482	peak_167520	Day0vsDay8	chr9	130023014	130023949	936	*	Intron	9	129895268	130043162	147895	2	23048	ENST00000449089.7	19213	ENSG00000187239
NBPF6	NBPF member 6	0.475114	0.0736729	0.876554	2.4594	2.47023	0.0236076	0.264765	-3.26466	peak_7494	Day0vsDay27	chr1	108504396	108505985	1590	*	Distal Intergenic	1	108450343	108471920	21578	1	653149	ENST00000495380.7	54053	ENSG00000186086
IRS2	insulin receptor substrate 2	-0.587182	-1.57449	0.400129	-0.295706	-1.24333	0.231411	0.884365	-4.90036	peak_45106	Day0vsDay8	chr13	109820389	109821242	854	*	Distal Intergenic	13	109752695	109786583	33889	2	8660	ENST00000375856.5	-33806	ENSG00000185950
FGFR1	fibroblast growth factor receptor 1	0.581793	0.0863828	1.0772	1.21522	2.46895	0.0236229	0.264765	-3.2648	peak_156383	Day0vsDay27	chr8	38425582	38425976	395	*	Promoter (<=1kb)	8	38421708	38426181	4474	2	2260	ENST00000475621.1	205	ENSG00000077782
ARHGAP8	Rho GTPase activating protein 8	-0.587175	-1.25367	0.0793155	1.32662	-1.82613	0.081313	0.80225	-4.25206	peak_106249	Day0vsDay8	chr22	44779846	44780232	387	*	Intron	22	44786457	44862784	76328	1	23779	ENST00000389772.8	-6225	ENSG00000241484
GMDS	GDP-mannose 4,6-dehydratase	0.611645	0.0975516	1.12574	2.63616	2.47699	0.0236209	0.264765	-3.24331	peak_134690	Day0vsDay27	chr6	1687232	1688156	925	*	Intron	6	1679172	1726477	47306	2	2762	ENST00000533279.1	38321	ENSG00000112699
LINC02713	long intergenic non-protein coding RNA 2713	-0.587145	-1.24668	0.0723941	0.80024	-1.85205	0.0779503	0.34493	-4.2557	peak_30960	Day0vsDay27	chr11	98352187	98354113	1927	*	Distal Intergenic	11	97942135	97959558	17424	2	105369454	ENST00000667244.1	-392629	NA
DNAH6	dynein axonemal heavy chain 6	-0.5871	-1.60065	0.426451	-0.566225	-1.21178	0.24091	0.886404	-4.97144	peak_86571	Day0vsDay8	chr2	84693753	84694686	934	*	Exon	2	84658307	84697842	39536	1	1768	ENST00000602588.1	35446	ENSG00000115423
LINC00561	long intergenic non-protein coding RNA 561	-0.587093	-1.83068	0.656495	-1.04272	-0.97856	0.338342	0.919206	-5.21239	peak_43907	Day0vsDay8	chr13	76019373	76019684	312	*	Distal Intergenic	13	75932395	75935132	2738	2	100861545	ENST00000565815.1	-84241	ENSG00000261206
RUNX2-AS1	RUNX2 antisense RNA 1	0.712948	0.103613	1.32228	0.658496	2.43726	0.0236102	0.264765	-3.30703	peak_137996	Day0vsDay27	chr6	45619886	45620635	750	*	Intron	6	45573346	45576770	3425	2	105375077	ENST00000563807.1	-43116	NA
TRPS1	transcriptional repressor GATA binding 1	-0.873299	-1.62293	-0.123664	-0.165807	-2.46352	0.0236344	0.264765	-3.26042	peak_159694	Day0vsDay27	chr8	114908755	114910532	1778	*	Distal Intergenic	8	115414429	115492221	77793	2	7227	ENST00000518018.1	581689	ENSG00000104447
MIR5007	microRNA 5007	-0.723726	-1.34312	-0.104336	-0.125207	-2.44742	0.0236629	0.264765	-3.28629	peak_43309	Day0vsDay27	chr13	55403911	55404531	621	*	Distal Intergenic	13	55174454	55174548	95	1	100846996	ENST00000583098.1	229457	ENSG00000264387
ZNF239	zinc finger protein 239	-0.580128	-1.07085	-0.0894079	4.59421	-2.47281	0.0236563	0.264765	-3.26076	peak_17724	Day0vsDay27	chr10	43574058	43574797	740	*	Promoter (<=1kb)	10	43557529	43574597	17069	2	8187	ENST00000491188.1	0	ENSG00000196793
LINC03093	long intergenic non-protein coding RNA 3093	-0.587023	-1.54582	0.371772	0.0617745	-1.26907	0.217561	0.880399	-4.89172	peak_155326	Day0vsDay8	chr8	21355333	21355616	284	*	Distal Intergenic	8	21298206	21308174	9969	1	101929172	ENST00000522755.1	57127	ENSG00000254334
STIM2	stromal interaction molecule 2	-0.587013	-1.18277	0.00873851	-0.833666	-2.04239	0.0531673	0.305108	-3.94842	peak_119400	Day0vsDay27	chr4	26916242	26916512	271	*	Intron	4	26861459	26995402	133944	1	57620	ENST00000478049.1	54783	ENSG00000109689
ABI2	abl interactor 2	-0.587013	-1.61865	0.444621	-0.135842	-1.17945	0.250706	0.888333	-4.94834	peak_92654	Day0vsDay8	chr2	203316999	203317660	662	*	Distal Intergenic	2	203328280	203432173	103894	1	10152	ENST00000261017.9	-10620	ENSG00000138443
LOC124902687	uncharacterized LOC124902687	-0.541789	-0.99943	-0.0841476	4.66504	-2.46385	0.0236496	0.264765	-3.26771	peak_28601	Day0vsDay27	chr11	64234139	64235242	1104	*	Promoter (<=1kb)	11	64229214	64234292	5079	2	124902687	ENST00000534988.1	0	NA
LOC105378886	uncharacterized LOC105378886	-0.58698	-1.28646	0.112504	0.310613	-1.73941	0.0958121	0.72392	-4.28831	peak_7407	Day0vsDay15	chr1	106120658	106122288	1631	*	Intron	1	106038547	106124564	86018	1	105378886	ENST00000634868.1	82111	NA
ERBIN	erbb2 interacting protein	-0.541219	-0.997235	-0.0852034	5.87531	-2.46268	0.023663	0.264765	-3.25819	peak_128135	Day0vsDay27	chr5	65983776	65984785	1010	*	Exon	5	65994814	66080506	85693	1	55914	ENST00000511671.6	-10029	ENSG00000112851
BMP6	bone morphogenetic protein 6	-0.539752	-1.00028	-0.0792181	6.56476	-2.42935	0.0236631	0.264765	-3.29717	peak_135223	Day0vsDay27	chr6	7798167	7798787	621	*	Intron	6	7726099	7881728	155630	1	654	ENST00000283147.7	72068	ENSG00000153162
BEGAIN	brain enriched guanylate kinase associated	-0.586943	-1.59567	0.421779	0.0381268	-1.2061	0.240479	0.886153	-4.89254	peak_50179	Day0vsDay8	chr14	100577801	100578379	579	*	Promoter (<=1kb)	14	100537147	100577952	40806	2	57596	ENST00000637716.2	0	ENSG00000183092
OTUB2	OTU deubiquitinase, ubiquitin aldehyde binding 2	-0.537716	-0.990902	-0.0845293	5.82458	-2.46102	0.0236428	0.264765	-3.25719	peak_49511	Day0vsDay27	chr14	94025985	94026875	891	*	Promoter (<=1kb)	14	94026340	94048930	22591	1	78990	ENST00000203664.10	0	ENSG00000089723
LOC124900833	uncharacterized LOC124900833	-0.487315	-0.903107	-0.0715235	3.73428	-2.42936	0.0236627	0.264765	-3.29741	peak_120486	Day0vsDay27	chr4	58622092	58624096	2005	*	Distal Intergenic	4	58562160	58565212	3053	2	124900833	ENST00000508292.2	-56880	ENSG00000250078
MIR4300	microRNA 4300	-0.586923	-1.5152	0.341354	-0.214402	-1.31057	0.203401	0.874104	-4.84604	peak_30288	Day0vsDay8	chr11	81611677	81612781	1105	*	Distal Intergenic	11	81890741	81890836	96	2	100422823	ENST00000581016.1	278055	ENSG00000264110
KIAA1586	KIAA1586	-0.586922	-1.69907	0.525227	-0.755297	-1.09389	0.285731	0.60369	-5.18807	peak_138359	Day0vsDay27	chr6	57046312	57047936	1625	*	Promoter (<=1kb)	6	57046532	57055239	8708	1	57691	ENST00000545356.5	0	ENSG00000168116
LINC01037	long intergenic non-protein coding RNA 1037	-0.586922	-1.49374	0.319892	-0.286513	-1.34159	0.193294	0.506611	-4.85305	peak_11188	Day0vsDay27	chr1	187560088	187561356	1269	*	Intron	1	187307491	187487207	179717	1	106144535	ENST00000667298.1	252597	NA
GASAL1	growth arrest associated lncRNA 1	-0.485186	-0.899082	-0.0712893	5.32958	-2.42982	0.0236392	0.264765	-3.2956	peak_159339	Day0vsDay27	chr8	102793906	102794696	791	*	Distal Intergenic	8	102805517	102809566	4050	1	401472	ENST00000522715.1	-10821	NA
PEAR1	platelet endothelial aggregation receptor 1	0.65599	0.0989694	1.21301	1.0701	2.44555	0.0236426	0.264765	-3.2798	peak_9499	Day0vsDay27	chr1	156897813	156898791	979	*	Intron	1	156893725	156906756	13032	1	375033	ENST00000455314.5	4088	ENSG00000187800
NSMCE1	NSE1 homolog, SMC5-SMC6 complex component	-0.534037	-0.984068	-0.0840055	4.5718	-2.46495	0.023671	0.264813	-3.25836	peak_58905	Day0vsDay27	chr16	27268477	27269249	773	*	Promoter (<=1kb)	16	27224994	27268772	43779	2	197370	ENST00000361439.9	0	ENSG00000169189
PRDX1	peroxiredoxin 1	-0.586781	-1.28344	0.109875	1.2529	-1.74588	0.0946585	0.814131	-4.38593	peak_4874	Day0vsDay8	chr1	45512105	45513116	1012	*	3' UTR	1	45511051	45521854	10804	2	5052	ENST00000372079.1	8738	ENSG00000117450
SHANK2	SH3 and multiple ankyrin repeat domains 2	-0.58674	-1.18988	0.0164018	-0.933784	-2.05293	0.0548282	0.720532	-3.84547	peak_29519	Day0vsDay15	chr11	70945197	70945910	714	*	Intron	11	70798443	70951071	152629	2	22941	ENST00000460048.1	5161	ENSG00000162105
ENTREP2	endosomal transmembrane epsin interactor 2	-0.586736	-1.32101	0.147534	-0.270977	-1.65632	0.111726	0.72392	-4.40978	peak_51765	Day0vsDay15	chr15	29384269	29385092	824	*	Intron	15	29196430	29452799	256370	2	23359	ENST00000560082.1	67707	ENSG00000104059
ENPP6	ectonucleotide pyrophosphatase/phosphodiesterase 6	-0.586732	-1.57182	0.398357	-0.592212	-1.23459	0.229894	0.547199	-5.05301	peak_124400	Day0vsDay27	chr4	184257532	184258195	664	*	Distal Intergenic	4	184116863	184221230	104368	2	133121	ENST00000512353.1	-36302	ENSG00000164303
ST7	suppression of tumorigenicity 7	-0.586693	-1.56218	0.388794	-0.420261	-1.26478	0.220406	0.536948	-4.96224	peak_150747	Day0vsDay27	chr7	117238238	117238706	469	*	Distal Intergenic	7	117219025	117223133	4109	1	7982	ENST00000464020.1	19213	ENSG00000004866
LOC124902889	uncharacterized LOC124902889	-0.942827	-1.75298	-0.132676	-0.647993	-2.45036	0.0236772	0.264841	-3.29982	peak_34840	Day0vsDay27	chr12	17271037	17271532	496	*	Distal Intergenic	12	17479446	17696655	217210	1	124902889	ENST00000669683.1	-207914	NA
OASL	2'-5'-oligoadenylate synthetase like	-0.586657	-1.40096	0.227648	-0.755287	-1.49333	0.14943	0.452628	-4.71183	peak_39883	Day0vsDay27	chr12	121059854	121060955	1102	*	Distal Intergenic	12	121019111	121039246	20136	2	8638	ENST00000257570.10	-20608	ENSG00000135114
LOC105377621	uncharacterized LOC105377621	-0.586562	-1.35545	0.182322	0.607673	-1.58865	0.126958	0.420962	-4.62452	peak_121803	Day0vsDay27	chr4	102430717	102431892	1176	*	Promoter (<=1kb)	4	102418602	102431249	12648	2	105377621	ENST00000502883.5	0	NA
CPE	carboxypeptidase E	-0.586561	-1.93541	0.762283	-0.349389	-0.901382	0.377061	0.925232	-5.23964	peak_123736	Day0vsDay8	chr4	165430928	165431533	606	*	Intron	4	165418226	165484438	66213	1	1363	ENST00000511992.1	12702	ENSG00000109472
LOC112268067	uncharacterized LOC112268067	-0.586543	-1.18083	0.00774664	-0.423445	-2.07888	0.05101	0.302532	-3.90781	peak_24606	Day0vsDay27	chr10	133025488	133026389	902	*	Distal Intergenic	10	133013700	133015767	2068	1	112268067	ENST00000690495.1	11788	NA
LOC105374557	uncharacterized LOC105374557	-0.957587	-1.77499	-0.140185	-0.371748	-2.42828	0.0237177	0.264913	-3.2846	peak_119437	Day0vsDay27	chr4	28117043	28117440	398	*	Distal Intergenic	4	28225969	28288297	62329	1	105374557	ENST00000668598.1	-108529	NA
LOC105373222	uncharacterized LOC105373222	-0.586527	-1.93071	0.75766	-0.568308	-0.913293	0.37262	0.9246	-5.24894	peak_14455	Day0vsDay8	chr1	238726302	238727371	1070	*	Distal Intergenic	1	238842767	238848115	5349	1	105373222	ENST00000660627.1	-115396	NA
JCAD	junctional cadherin 5 associated	-0.534856	-0.987491	-0.0822221	2.57179	-2.4634	0.0237007	0.264913	-3.27216	peak_17039	Day0vsDay27	chr10	30058302	30060423	2122	*	Promoter (<=1kb)	10	30012803	30059586	46784	2	57608	ENST00000375377.2	0	ENSG00000165757
PACRG-AS3	PACRG antisense RNA 3	-0.510718	-0.946638	-0.074798	6.25611	-2.42846	0.0237085	0.264913	-3.29867	peak_142677	Day0vsDay27	chr6	163165180	163165869	690	*	Exon	6	163163835	163184861	21027	2	729658	ENST00000654125.1	18992	ENSG00000225683
STAT4	signal transducer and activator of transcription 4	-0.508936	-0.936974	-0.0808975	5.20029	-2.46687	0.0237176	0.264913	-3.24735	peak_92114	Day0vsDay27	chr2	191051937	191052505	569	*	Intron	2	191036178	191041683	5506	2	6775	ENST00000470708.1	-10254	ENSG00000138378
STK32A-AS1	STK32A antisense RNA 1	-0.494824	-0.917225	-0.0724235	4.89408	-2.42819	0.0237223	0.264913	-3.2975	peak_131819	Day0vsDay27	chr5	147228253	147229190	938	*	Intron	5	147180204	147234859	54656	2	105378217	ENST00000504297.1	5669	NA
CD226	CD226 molecule	-0.586419	-1.19436	0.0215181	-0.660784	-2.06565	0.0562145	0.720532	-3.83744	peak_74033	Day0vsDay15	chr18	69885381	69886460	1080	*	Intron	18	69831158	69895809	64652	2	10666	ENST00000578928.1	9349	ENSG00000150637
S100A10	S100 calcium binding protein A10	-0.487699	-0.911955	-0.0634443	1.55801	-2.48043	0.0237016	0.264913	-3.25506	peak_8995	Day0vsDay27	chr1	151992552	151992851	300	*	Promoter (<=1kb)	1	151982918	151992578	9661	2	6281	ENST00000368809.1	0	ENSG00000197747
RRAS2	RAS related 2	-0.415701	-0.765029	-0.0663739	5.14424	-2.47073	0.023724	0.264913	-3.24589	peak_26128	Day0vsDay27	chr11	14357673	14359718	2046	*	Promoter (<=1kb)	11	14277922	14359183	81262	2	22800	ENST00000256196.9	0	ENSG00000133818
ULK4P2	ULK4 pseudogene 2	0.503708	0.0722071	0.935209	1.83955	2.47072	0.0237107	0.264913	-3.28016	peak_51831	Day0vsDay27	chr15	30572255	30573573	1319	*	Promoter (<=1kb)	15	30572738	30584566	11829	1	100288380	ENST00000570221.5	0	ENSG00000290723
CCDC6	coiled-coil domain containing 6	0.68464	0.100285	1.269	1.34767	2.42853	0.0237053	0.264913	-3.30034	peak_18771	Day0vsDay27	chr10	59879186	59879837	652	*	Intron	10	59788747	59906556	117810	2	8030	ENST00000263102.7	26719	ENSG00000108091
LOC105376085	uncharacterized LOC105376085	-0.586362	-1.35281	0.180087	-0.469701	-1.58577	0.126935	0.420962	-4.60235	peak_164074	Day0vsDay27	chr9	73380073	73380771	699	*	Distal Intergenic	9	73573615	73579498	5884	1	105376085	ENST00000422909.1	-192844	NA
ZNF707	zinc finger protein 707	-0.586307	-1.79262	0.620008	-0.176079	-1.00745	0.324577	0.913753	-5.11673	peak_161696	Day0vsDay8	chr8	143691279	143692262	984	*	Promoter (<=1kb)	8	143691515	143694029	2515	1	286075	ENST00000531254.1	0	ENSG00000181135
COL5A1	collagen type V alpha 1 chain	0.740176	0.108396	1.37196	-0.486136	2.42843	0.0237101	0.264913	-3.29488	peak_168178	Day0vsDay27	chr9	134719156	134720023	868	*	Intron	9	134731593	134732669	1077	1	1289	ENST00000469093.1	-11570	ENSG00000130635
TAS1R2	taste 1 receptor member 2	0.78446	0.110052	1.45887	1.15471	2.46691	0.0237029	0.264913	-3.27492	peak_2186	Day0vsDay27	chr1	18816666	18817226	561	*	Distal Intergenic	1	18839599	18859660	20062	2	80834	ENST00000375371.4	42434	ENSG00000179002
AOPEP	aminopeptidase O (putative)	-0.586278	-1.99783	0.825275	-0.376221	-0.860922	0.398485	0.930831	-5.21643	peak_165220	Day0vsDay8	chr9	94974509	94975257	749	*	Intron	9	94967784	95060919	93136	1	84909	ENST00000460573.5	6725	ENSG00000148120
LINC01694	long intergenic non-protein coding RNA 1694	-0.586274	-1.83275	0.660197	-0.290401	-0.974935	0.340098	0.919599	-5.15558	peak_102814	Day0vsDay8	chr21	45590051	45591316	1266	*	Promoter (<=1kb)	21	45590771	45596654	5884	1	105372840	ENST00000685333.1	0	ENSG00000233922
BARHL1	BarH like homeobox 1	-0.58627	-1.74631	0.573772	-0.0335426	-1.04757	0.306112	0.907625	-5.13026	peak_167859	Day0vsDay8	chr9	132547135	132547865	731	*	Intron	9	132582606	132590252	7647	1	56751	ENST00000263610.7	-34741	ENSG00000125492
LINC01821	long intergenic non-protein coding RNA 1821	-0.516204	-0.95122	-0.0811867	5.56116	-2.4621	0.023729	0.264927	-3.25799	peak_92230	Day0vsDay27	chr2	194327264	194328899	1636	*	Distal Intergenic	2	194344190	194419640	75451	1	101927406	ENST00000661930.2	-15291	ENSG00000225539
LINC02300	long intergenic non-protein coding RNA 2300	-0.996796	-1.84798	-0.145606	-0.490045	-2.42738	0.0237643	0.265034	-3.29771	peak_46442	Day0vsDay27	chr14	28470765	28471312	548	*	Distal Intergenic	14	28592223	28613623	21401	2	105370422	ENST00000549742.1	142311	NA
LOC124900225	small nucleolar RNA SNORA33	-0.586197	-1.41102	0.238627	-0.144661	-1.47312	0.154757	0.725241	-4.61852	peak_139671	Day0vsDay15	chr6	104017495	104019228	1734	*	Exon	6	103583135	103583268	134	1	124900225	ENST00000365413.1	434360	ENSG00000202283
ITGB6	integrin subunit beta 6	-0.682512	-1.2653	-0.0997212	0.367825	-2.42747	0.0237593	0.265034	-3.33117	peak_90902	Day0vsDay27	chr2	160224016	160224597	582	*	Intron	2	160099667	160200313	100647	2	3694	ENST00000620391.4	-23703	ENSG00000115221
PAK6	p21 (RAC1) activated kinase 6	-0.490473	-0.912902	-0.0680441	1.97721	-2.46884	0.0237525	0.265034	-3.27863	peak_52295	Day0vsDay27	chr15	40240616	40241125	510	*	Promoter (<=1kb)	15	40240645	40264827	24183	1	56924	ENST00000560806.6	0	ENSG00000137843
FAM178B	family with sequence similarity 178 member B	-0.466414	-0.860932	-0.0718966	4.69512	-2.46958	0.023764	0.265034	-3.26574	peak_87304	Day0vsDay27	chr2	96907330	96907866	537	*	Intron	2	96875882	96898133	22252	2	51252	ENST00000393526.6	-9197	ENSG00000168754
YPEL1	yippee like 1	-0.586112	-1.25368	0.0814539	2.20736	-1.85598	0.0792811	0.800466	-4.30715	peak_103717	Day0vsDay8	chr22	21702712	21704020	1309	*	Exon	22	21701129	21710849	9721	2	29799	ENST00000672036.2	6829	ENSG00000100027
GSE1	Gse1 coiled-coil protein	0.377511	0.0551701	0.699852	1.96408	2.42757	0.0237545	0.265034	-3.30019	peak_62389	Day0vsDay27	chr16	85382721	85383160	440	*	Intron	16	85357463	85359449	1987	1	23199	ENST00000568080.1	25258	ENSG00000131149
DUSP29	dual specificity phosphatase 29	0.76283	0.111449	1.41421	-0.422998	2.42745	0.0237607	0.265034	-3.29519	peak_19695	Day0vsDay27	chr10	75072368	75073178	811	*	Promoter (<=1kb)	10	75037472	75073642	36171	2	338599	ENST00000338487.6	464	ENSG00000188716
FAM20C	FAM20C golgi associated secretory pathway kinase	-0.586052	-1.53795	0.365842	-0.54521	-1.27616	0.215091	0.740597	-4.81422	peak_143604	Day0vsDay15	chr7	241544	242434	891	*	Intron	7	245895	260745	14851	1	56975	ENST00000515795.1	-3461	ENSG00000177706
LUC7L2	LUC7 like 2, pre-mRNA splicing factor	0.83452	0.124483	1.54456	3.06361	2.465	0.0237595	0.265034	-3.28133	peak_151873	Day0vsDay27	chr7	139434264	139435093	830	*	Distal Intergenic	7	139416125	139423156	7032	1	51631	ENST00000482860.1	18139	ENSG00000146963
LOC100506076	uncharacterized LOC100506076	-0.699638	-1.29716	-0.102117	-0.45847	-2.42704	0.0237814	0.265044	-3.30709	peak_87332	Day0vsDay27	chr2	97264914	97265623	710	*	Distal Intergenic	2	97281356	97291849	10494	1	100506076	ENST00000656264.1	-15733	NA
RFC3	replication factor C subunit 3	-0.620461	-1.14271	-0.0982122	6.92099	-2.46476	0.0237905	0.265044	-3.2517	peak_42289	Day0vsDay27	chr13	33786509	33787784	1276	*	Distal Intergenic	13	33818069	33966558	148490	1	5983	ENST00000434425.5	-30285	ENSG00000133119
LRRC37B	leucine rich repeat containing 37B	-0.616354	-1.14278	-0.0899271	-0.3389	-2.42689	0.0237896	0.265044	-3.33802	peak_66022	Day0vsDay27	chr17	32060596	32061229	634	*	Distal Intergenic	17	32048978	32050582	1605	1	114659	ENST00000579766.1	11618	ENSG00000185158
KCNQ3	potassium voltage-gated channel subfamily Q member 3	-0.515587	-0.951297	-0.0798764	6.00438	-2.46223	0.0237938	0.265044	-3.27224	peak_160540	Day0vsDay27	chr8	132274501	132274971	471	*	Intron	8	132126541	132321522	194982	2	3786	ENST00000639496.1	46551	ENSG00000184156
FPGS	folylpolyglutamate synthase	-0.585883	-1.24583	0.0740616	1.22361	-1.91125	0.0718128	0.788012	-4.24123	peak_167149	Day0vsDay8	chr9	127794102	127794923	822	*	Promoter (<=1kb)	9	127794597	127807682	13086	1	2356	ENST00000479147.6	0	ENSG00000136877
ERC2	ELKS/RAB6-interacting/CAST family member 2	-0.484277	-0.892421	-0.0761328	5.74228	-2.46372	0.0237954	0.265044	-3.2601	peak_110854	Day0vsDay27	chr3	55781056	55781482	427	*	Intron	3	55511140	55766799	255660	2	26059	ENST00000487287.1	-14257	ENSG00000187672
LINC01975	long intergenic non-protein coding RNA 1975	-0.585859	-1.42173	0.250011	0.389832	-1.48247	0.156732	0.852373	-4.65926	peak_63821	Day0vsDay8	chr17	3989168	3989633	466	*	Distal Intergenic	17	3977103	3981899	4797	1	105371496	ENST00000571890.1	12065	NA
GYPA	glycophorin A (MNS blood group)	-0.585853	-1.23084	0.059138	0.269421	-1.92573	0.0692549	0.331186	-4.14955	peak_123041	Day0vsDay27	chr4	144234153	144235020	868	*	Intron	4	144109304	144140751	31448	2	2993	ENST00000360771.8	-93402	ENSG00000170180
SEMA4D	semaphorin 4D	-0.462053	-0.865584	-0.0585224	3.18432	-2.47472	0.0237903	0.265044	-3.26924	peak_164758	Day0vsDay27	chr9	89499128	89499474	347	*	Promoter (<=1kb)	9	89361609	89498130	136522	2	10507	ENST00000455551.6	-998	ENSG00000187764
MYT1	myelin transcription factor 1	-0.585831	-1.61327	0.441606	0.407462	-1.18188	0.249759	0.888333	-4.92841	peak_100586	Day0vsDay8	chr20	64168489	64168725	237	*	Intron	20	64164612	64191884	27273	1	4661	ENST00000610671.1	3877	ENSG00000196132
MICALL2	MICAL like 2	-0.395022	-0.741556	-0.0484874	2.58641	-2.48353	0.0237798	0.265044	-3.26028	peak_143873	Day0vsDay27	chr7	1437970	1438807	838	*	Promoter (<=1kb)	7	1437536	1438465	930	2	79778	ENST00000460198.1	0	ENSG00000164877
PPARGC1A	PPARG coactivator 1 alpha	0.572457	0.0805548	1.06436	3.51914	2.4904	0.0237756	0.265044	-3.24393	peak_119217	Day0vsDay27	chr4	24488485	24489208	724	*	Distal Intergenic	4	24471462	24472951	1490	2	10891	ENST00000687156.1	-15534	ENSG00000109819
SKOR1	SKI family transcriptional corepressor 1	0.654893	0.0955112	1.21427	0.809074	2.42672	0.0237983	0.265044	-3.30877	peak_53896	Day0vsDay27	chr15	67820928	67821337	410	*	Promoter (1-2kb)	15	67819704	67833836	14133	1	390598	ENST00000341418.10	1224	ENSG00000188779
RXFP3	relaxin family peptide receptor 3	-1.09881	-2.03758	-0.16005	-1.06706	-2.42619	0.0238253	0.265121	-3.31327	peak_126964	Day0vsDay27	chr5	33937397	33939070	1674	*	Promoter (1-2kb)	5	33936386	33938918	2533	1	51289	ENST00000330120.5	1011	ENSG00000182631
JAKMIP3	Janus kinase and microtubule interacting protein 3	-0.585779	-1.79285	0.621293	-0.392425	-1.0263	0.322399	0.912805	-5.09924	peak_24387	Day0vsDay8	chr10	132140680	132141305	626	*	Promoter (<=1kb)	10	132140528	132184805	44278	1	282973	ENST00000665805.1	152	ENSG00000188385
LINC02290	long intergenic non-protein coding RNA 2290	-0.585759	-1.25554	0.0840255	1.00527	-1.81276	0.0834156	0.804583	-4.25952	peak_47865	Day0vsDay8	chr14	65937567	65938164	598	*	Distal Intergenic	14	66111557	66128052	16496	1	105370540	ENST00000666006.1	-173393	ENSG00000258502
ZFAT	zinc finger and AT-hook domain containing	-0.693014	-1.2879	-0.0981272	0.119365	-2.45514	0.0238304	0.265121	-3.2793	peak_160754	Day0vsDay27	chr8	134522889	134523625	737	*	Intron	8	134509701	134511082	1382	2	57623	ENST00000522723.1	-11807	ENSG00000066827
LINC02088	long intergenic non-protein coding RNA 2088	-0.583175	-1.07577	-0.0905798	6.22679	-2.4647	0.0238207	0.265121	-3.26866	peak_65327	Day0vsDay27	chr17	20639275	20640033	759	*	Distal Intergenic	17	20612912	20633234	20323	2	105371582	ENST00000428134.1	-6041	ENSG00000227685
LINC02881	long intergenic non-protein coding RNA 2881	-0.585714	-1.61681	0.445379	-0.275828	-1.19288	0.24985	0.888333	-4.93804	peak_17793	Day0vsDay8	chr10	44155804	44157208	1405	*	Distal Intergenic	10	44292569	44293948	1380	1	100130539	ENST00000623589.1	-135361	ENSG00000277288
PLCL1	phospholipase C like 1 (inactive)	-0.585713	-1.7587	0.587276	-0.100798	-1.03758	0.312257	0.910271	-5.0544	peak_92425	Day0vsDay8	chr2	197869500	197870111	612	*	Intron	2	197810258	198146932	336675	1	5334	ENST00000487695.6	59242	ENSG00000115896
LOC101927511	uncharacterized LOC101927511	-0.535931	-0.987724	-0.0841381	6.43999	-2.45953	0.0238147	0.265121	-3.25332	peak_71403	Day0vsDay27	chr18	11932433	11932877	445	*	Distal Intergenic	18	11910634	11914344	3711	2	101927511	ENST00000590055.1	-18089	NA
FLT1	fms related receptor tyrosine kinase 1	-0.532745	-0.987861	-0.0776287	6.03004	-2.42635	0.023817	0.265121	-3.30206	peak_41978	Day0vsDay27	chr13	28422905	28423469	565	*	Intron	13	28390087	28494843	104757	2	2321	ENST00000539099.2	71374	ENSG00000102755
LOC128031834	uncharacterized LOC128031834	-0.58568	-1.17673	0.00536882	0.675288	-2.05397	0.0519409	0.303458	-3.96379	peak_112059	Day0vsDay27	chr3	88030312	88030615	304	*	Distal Intergenic	3	88058139	88058216	78	2	128031834	ENST00000677770.1	27601	ENSG00000288654
LINC00504	long intergenic non-protein coding RNA 504	-0.585638	-1.4803	0.309025	-0.719742	-1.35684	0.188472	0.867973	-4.77249	peak_118916	Day0vsDay8	chr4	14855772	14856835	1064	*	Intron	4	14474085	14888167	414083	2	201853	ENST00000509654.5	31332	ENSG00000248360
FAM153B	protein FAM153B	0.637537	0.0928535	1.18222	1.73651	2.42615	0.0238273	0.265121	-3.30864	peak_133815	Day0vsDay27	chr5	176095086	176096381	1296	*	Promoter (1-2kb)	5	176093087	176102201	9115	1	202134	ENST00000697525.1	1999	NA
D2HGDH	D-2-hydroxyglutarate dehydrogenase	0.788295	0.114571	1.46202	-0.816585	2.45918	0.0238309	0.265121	-3.27337	peak_95448	Day0vsDay27	chr2	241762374	241764458	2085	*	Intron	2	241755074	241767962	12889	1	728294	ENST00000445308.1	7300	ENSG00000180902
LINC01677	long intergenic non-protein coding RNA 1677	-0.880432	-1.63836	-0.122505	0.400481	-2.44642	0.024068	0.265146	-3.30673	peak_7397	Day0vsDay27	chr1	105805692	105807835	2144	*	Distal Intergenic	1	105927624	105952894	25271	2	105378884	ENST00000446693.5	145059	NA
RHOH	ras homolog family member H	-0.771701	-1.43283	-0.110575	-0.474522	-2.41948	0.0241736	0.265146	-3.32488	peak_119858	Day0vsDay27	chr4	40205164	40206332	1169	*	Exon	4	40200345	40243962	43618	1	399	ENST00000503978.2	4819	ENSG00000168421
RASA4B	RAS p21 protein activator 4B	-0.585549	-1.69976	0.528662	0.00642319	-1.08931	0.287701	0.903796	-5.03217	peak_150163	Day0vsDay8	chr7	102530241	102531005	765	*	Distal Intergenic	7	102483139	102517777	34639	2	100271927	ENST00000541662.5	-12464	ENSG00000170667
LINC00348	long intergenic non-protein coding RNA 348	-0.7428	-1.38321	-0.102387	-0.394333	-2.47869	0.0240574	0.265146	-3.24756	peak_43746	Day0vsDay27	chr13	70712460	70713214	755	*	Distal Intergenic	13	71015042	71168415	153374	1	100885781	ENST00000655045.1	-301828	ENSG00000226846
TRPS1	transcriptional repressor GATA binding 1	-0.585501	-1.23332	0.0623177	1.13081	-1.8734	0.0742393	0.338824	-4.19757	peak_159696	Day0vsDay27	chr8	114952723	114954017	1295	*	Distal Intergenic	8	115414429	115492221	77793	2	7227	ENST00000518018.1	538204	ENSG00000104447
RAI14	retinoic acid induced 14	-0.714778	-1.32697	-0.102587	0.473782	-2.42014	0.024139	0.265146	-3.33383	peak_127006	Day0vsDay27	chr5	34695298	34696086	789	*	Intron	5	34688189	34796026	107838	1	26064	ENST00000507502.5	7109	ENSG00000039560
TMEFF2	transmembrane protein with EGF like and two follistatin like domains 2	-0.702914	-1.30453	-0.101294	0.367164	-2.42179	0.024053	0.265146	-3.31901	peak_92171	Day0vsDay27	chr2	192193350	192193973	624	*	Promoter (<=1kb)	2	192176743	192194524	17782	2	23671	ENST00000409056.3	551	ENSG00000144339
DTX2P1-UPK3BP1-PMS2P11	DTX2P1-UPK3BP1-PMS2P11 readthrough, transcribed pseudogene	-0.585455	-1.43182	0.260907	0.321545	-1.43382	0.16556	0.858164	-4.71332	peak_148928	Day0vsDay8	chr7	76953611	76953910	300	*	Distal Intergenic	7	76959835	77025733	65899	1	441263	ENST00000636308.1	-5925	ENSG00000265479
ELFN1	extracellular leucine rich repeat and fibronectin type III domain containing 1	-0.585428	-1.53759	0.366733	-0.510144	-1.27444	0.215687	0.531909	-4.95196	peak_143919	Day0vsDay27	chr7	1663123	1663645	523	*	Promoter (2-3kb)	7	1665745	1747946	82202	1	392617	ENST00000561626.4	-2100	ENSG00000225968
LOC124900818	uncharacterized LOC124900818	-0.656456	-1.22093	-0.0919796	0.535025	-2.44417	0.0238917	0.265146	-3.31135	peak_124192	Day0vsDay27	chr4	179791446	179791989	544	*	Distal Intergenic	4	180095527	180117163	21637	2	124900818	ENST00000668548.1	325174	ENSG00000287775
LINC01758	long intergenic non-protein coding RNA 1758	-0.595113	-1.10646	-0.0837631	0.726606	-2.43667	0.0241871	0.265146	-3.30904	peak_6106	Day0vsDay27	chr1	69409406	69411161	1756	*	Distal Intergenic	1	69433255	69435409	2155	1	105378788	ENST00000448001.1	-22094	ENSG00000229639
SEMA5A	semaphorin 5A	-0.593314	-1.10104	-0.0855838	-0.42298	-2.42219	0.0240323	0.265146	-3.32828	peak_125835	Day0vsDay27	chr5	9346424	9346910	487	*	Intron	5	9237719	9380023	142305	2	9037	ENST00000509486.2	33113	ENSG00000112902
PRDM8	PR/SET domain 8	-0.587476	-1.09065	-0.0843068	4.64668	-2.4201	0.0241413	0.265146	-3.3109	peak_121164	Day0vsDay27	chr4	80171752	80172624	873	*	Distal Intergenic	4	80183879	80196598	12720	1	56978	ENST00000508965.5	-11255	ENSG00000152784
ACTR3B	actin related protein 3B	-0.585299	-1.24679	0.0761909	1.83031	-1.8487	0.0796207	0.800466	-4.2983	peak_153021	Day0vsDay8	chr7	152868455	152868801	347	*	Distal Intergenic	7	152810742	152855371	44630	1	57180	ENST00000479402.1	57713	ENSG00000133627
DMRTB1	DMRT like family B with proline rich C-terminal 1	-0.585288	-1.5482	0.377621	0.16488	-1.25992	0.220785	0.881402	-4.91566	peak_5346	Day0vsDay8	chr1	53592252	53593023	772	*	Intron	1	53459976	53464679	4704	1	63948	ENST00000463126.1	132276	ENSG00000143006
UST-AS2	UST antisense RNA 2	-0.583295	-1.07518	-0.0914059	5.34375	-2.47092	0.0239379	0.265146	-3.25705	peak_141657	Day0vsDay27	chr6	149046790	149047240	451	*	Intron	6	149027700	149032573	4874	2	105378047	ENST00000433442.1	-14217	NA
LOC105373554	uncharacterized LOC105373554	-0.576576	-1.06333	-0.0898188	5.46313	-2.45805	0.0239389	0.265146	-3.26526	peak_88327	Day0vsDay27	chr2	110698144	110698973	830	*	Intron	2	110678225	110716587	38363	1	105373554	ENST00000703531.1	19919	NA
ITCH	itchy E3 ubiquitin protein ligase	-0.585255	-1.23135	0.060835	1.07444	-1.87763	0.0736343	0.788632	-4.16946	peak_97700	Day0vsDay8	chr20	34449694	34450533	840	*	Exon	20	34438576	34451852	13277	1	83737	ENST00000696977.1	11118	ENSG00000078747
C19orf25	chromosome 19 open reading frame 25	-0.576177	-1.06901	-0.0833402	-0.312479	-2.42332	0.023974	0.265146	-3.33116	peak_75252	Day0vsDay27	chr19	1470238	1472022	1785	*	3' UTR	19	1474479	1478897	4419	2	148223	ENST00000590621.1	6875	ENSG00000119559
ERVW-1	endogenous retrovirus group W member 1, envelope	-0.585194	-1.65205	0.481661	-0.0559664	-1.13698	0.267673	0.895838	-4.99314	peak_149381	Day0vsDay8	chr7	92467482	92468016	535	*	Intron	7	92468381	92471305	2925	2	30816	ENST00000493463.2	3289	ENSG00000242950
CREB5	cAMP responsive element binding protein 5	-0.571631	-1.05486	-0.0884033	5.81061	-2.45291	0.0241341	0.265146	-3.26596	peak_145541	Day0vsDay27	chr7	28345647	28346004	358	*	Intron	7	28299321	28820000	520680	1	9586	ENST00000396299.6	46326	ENSG00000146592
PDPK1	3-phosphoinositide dependent protein kinase 1	-0.585123	-1.44036	0.270112	-0.0783938	-1.41814	0.170036	0.859314	-4.74015	peak_56935	Day0vsDay8	chr16	2580091	2580521	431	*	Promoter (<=1kb)	16	2581347	2583987	2641	1	5170	ENST00000478708.2	-826	ENSG00000140992
LOC107987272	uncharacterized LOC107987272	-0.585099	-1.17777	0.00757326	2.78157	-2.10648	0.0500116	0.749876	-3.92051	peak_81415	Day0vsDay8	chr19	58580901	58581657	757	*	Promoter (<=1kb)	19	58582596	58601316	18721	1	107987272	ENST00000652551.1	-939	NA
PCSK1	proprotein convertase subtilisin/kexin type 1	-0.569241	-1.0525	-0.0859863	5.38862	-2.46265	0.0240064	0.265146	-3.27837	peak_129276	Day0vsDay27	chr5	96434041	96434471	431	*	Promoter (<=1kb)	5	96423383	96434143	10761	2	5122	ENST00000509190.1	0	ENSG00000175426
HISLA	HIF1A stabilizing long noncoding RNA	-0.568669	-1.04912	-0.0882209	6.32667	-2.45836	0.024024	0.265146	-3.27139	peak_48981	Day0vsDay27	chr14	88078478	88079002	525	*	Promoter (<=1kb)	14	88079101	88097053	17953	1	283587	ENST00000656986.1	-99	ENSG00000258867
MAGEF1	MAGE family member F1	-0.567238	-1.04742	-0.0870546	6.18674	-2.45665	0.0241327	0.265146	-3.27953	peak_116561	Day0vsDay27	chr3	184677443	184679259	1817	*	Distal Intergenic	3	184710364	184712064	1701	2	64110	ENST00000317897.5	32805	ENSG00000177383
TNFAIP8	TNF alpha induced protein 8	-0.558205	-1.02989	-0.0865218	4.60491	-2.46223	0.0238589	0.265146	-3.27002	peak_130082	Day0vsDay27	chr5	119256000	119256411	412	*	Distal Intergenic	5	119268692	119393394	124703	1	25816	ENST00000274456.6	-12281	ENSG00000145779
CCSER1	coiled-coil serine rich protein 1	-0.556616	-1.02814	-0.0850882	5.98164	-2.45912	0.0241332	0.265146	-3.27916	peak_121512	Day0vsDay27	chr4	90569298	90570808	1511	*	Intron	4	90628021	90642471	14451	1	401145	ENST00000502478.1	-57213	ENSG00000184305
SDK1	sidekick cell adhesion molecule 1	-0.585035	-1.70672	0.536646	-0.949802	-1.08111	0.291254	0.904474	-5.08292	peak_144275	Day0vsDay8	chr7	4260900	4261755	856	*	Intron	7	4232887	4237671	4785	1	221935	ENST00000467827.1	28013	ENSG00000146555
LINC02634	long intergenic non-protein coding RNA 2634	-0.585034	-1.33812	0.168057	1.62247	-1.68185	0.110247	0.830211	-4.50808	peak_17408	Day0vsDay8	chr10	35216371	35216960	590	*	Distal Intergenic	10	35219894	35230598	10705	2	105376493	ENST00000439198.1	13638	NA
CDK10	cyclin dependent kinase 10	-0.585028	-1.53641	0.366354	0.464691	-1.27711	0.217316	0.880186	-4.86369	peak_63157	Day0vsDay8	chr16	89696467	89697038	572	*	Promoter (2-3kb)	16	89694184	89696094	1911	1	8558	ENST00000565470.1	2283	ENSG00000185324
LOC107986163	uncharacterized LOC107986163	-0.584993	-1.25601	0.0860213	-0.318689	-1.80707	0.0843247	0.355576	-4.33443	peak_116565	Day0vsDay27	chr3	184710927	184712703	1777	*	Promoter (<=1kb)	3	184712184	184738940	26757	1	107986163	ENST00000700955.1	0	ENSG00000272970
LINC01987	long intergenic non-protein coding RNA 1987	-0.552554	-1.03343	-0.0716818	0.0702295	-2.47431	0.0239447	0.265146	-3.26203	peak_69760	Day0vsDay27	chr17	77690358	77691062	705	*	Distal Intergenic	17	77722872	77728559	5688	2	100132174	ENST00000593118.1	37497	ENSG00000267790
RGS6	regulator of G protein signaling 6	-0.584969	-1.8986	0.728659	-0.887276	-0.923034	0.365914	0.922358	-5.26459	peak_48277	Day0vsDay8	chr14	72117445	72117864	420	*	Intron	14	71964792	72540333	575542	1	9628	ENST00000407322.8	152653	ENSG00000182732
LOC124902468	uncharacterized LOC124902468	-0.584963	-1.55168	0.38175	-0.744536	-1.26647	0.222343	0.881994	-4.86254	peak_19998	Day0vsDay8	chr10	78614996	78615830	835	*	Intron	10	78301659	78330818	29160	1	124902468	ENST00000665488.1	313337	NA
AMOTL2	angiomotin like 2	-0.58496	-1.37238	0.202465	-0.171315	-1.53984	0.137735	0.436986	-4.62468	peak_114295	Day0vsDay27	chr3	134363984	134365498	1515	*	Promoter (1-2kb)	3	134356185	134366841	10657	2	51421	ENST00000506326.1	1343	ENSG00000114019
MIR4275	microRNA 4275	-0.584959	-1.2161	0.0461819	-0.429399	-1.92113	0.0676496	0.328253	-4.17129	peak_119456	Day0vsDay27	chr4	28878055	28878359	305	*	Distal Intergenic	4	28819582	28819668	87	1	100422937	ENST00000636486.1	58473	ENSG00000283275
ZHX2	zinc fingers and homeoboxes 2	-0.584926	-1.1826	0.0127492	1.35877	-2.05712	0.0536251	0.75723	-3.97341	peak_159959	Day0vsDay8	chr8	122841039	122841763	725	*	Intron	8	122863385	122952009	88625	1	22882	ENST00000534247.1	-21622	ENSG00000178764
PTER	phosphotriesterase related	-0.550213	-1.01485	-0.0855728	5.40551	-2.456	0.023992	0.265146	-3.26367	peak_16343	Day0vsDay27	chr10	16436310	16437628	1319	*	Promoter (<=1kb)	10	16436943	16513745	76803	1	9317	ENST00000423462.6	0	ENSG00000165983
HABP4	hyaluronan binding protein 4	-0.549625	-1.01362	-0.0856317	5.33651	-2.46269	0.0239398	0.265146	-3.26626	peak_165341	Day0vsDay27	chr9	96491532	96492478	947	*	3' UTR	9	96483025	96491336	8312	1	22927	ENST00000466976.1	8507	ENSG00000130956
LINC00967	long intergenic non-protein coding RNA 967	-0.548889	-1.01315	-0.0846227	4.93917	-2.45104	0.0241188	0.265146	-3.26321	peak_157862	Day0vsDay27	chr8	66259496	66260173	678	*	Distal Intergenic	8	66192709	66196390	3682	1	100505659	ENST00000517689.1	66787	ENSG00000253138
WDFY3-AS2	WDFY3 antisense RNA 2	-0.548774	-1.01858	-0.0789676	4.88535	-2.42121	0.0240836	0.265146	-3.3095	peak_121348	Day0vsDay27	chr4	85156088	85156474	387	*	Distal Intergenic	4	84969774	84987173	17400	1	404201	ENST00000651069.1	186314	ENSG00000180769
CREBBP	CREB binding protein	-0.546567	-1.01276	-0.0803726	5.82879	-2.4611	0.0241981	0.265146	-3.28512	peak_57135	Day0vsDay27	chr16	3770571	3770996	426	*	Promoter (<=1kb)	16	3767302	3770703	3402	2	1387	ENST00000573672.1	0	ENSG00000005339
LINC01231	long intergenic non-protein coding RNA 1231	-0.58487	-1.28219	0.112449	0.208855	-1.73854	0.0959683	0.72392	-4.30504	peak_162039	Day0vsDay15	chr9	3180924	3182105	1182	*	Promoter (<=1kb)	9	3181342	3200432	19091	1	101929247	ENST00000663825.1	0	ENSG00000236511
TRPM2-AS	TRPM2 antisense RNA	-0.584847	-1.61677	0.447075	0.587272	-1.22412	0.237271	0.743858	-4.86758	peak_102613	Day0vsDay15	chr21	44416220	44416639	420	*	Promoter (<=1kb)	21	44414595	44416740	2146	2	101928607	ENST00000456880.1	101	NA
P2RY6	pyrimidinergic receptor P2Y6	-0.584844	-1.77907	0.609383	-0.105357	-1.0151	0.320994	0.912459	-5.12278	peak_29735	Day0vsDay8	chr11	73270376	73271238	863	*	Promoter (<=1kb)	11	73269894	73297805	27912	1	5031	ENST00000393591.5	482	ENSG00000171631
OSBPL11	oxysterol binding protein like 11	-0.584807	-1.46163	0.292015	-0.126191	-1.44657	0.165318	0.727998	-4.61277	peak_113486	Day0vsDay15	chr3	125585634	125586128	495	*	Intron	3	125528858	125595497	66640	2	114885	ENST00000296220.6	9369	ENSG00000144909
LINC02987	long intergenic non-protein coding RNA 2987	-0.544246	-1.00465	-0.0838407	6.52002	-2.45889	0.0240686	0.265146	-3.27629	peak_78146	Day0vsDay27	chr19	28049851	28050213	363	*	Distal Intergenic	19	27936761	27984743	47983	1	101927151	ENST00000590507.1	113090	ENSG00000267575
WNT2	Wnt family member 2	-0.584776	-1.31949	0.149941	-0.507018	-1.64978	0.113068	0.72392	-4.37661	peak_150753	Day0vsDay15	chr7	117351394	117351707	314	*	Intron	7	117320469	117323152	2684	2	7472	ENST00000461427.1	-28242	ENSG00000105989
TRIM3	tripartite motif containing 3	-0.58477	-1.28864	0.119104	-0.499865	-1.78544	0.0929123	0.72392	-4.21449	peak_25533	Day0vsDay15	chr11	6448423	6449166	744	*	Promoter (1-2kb)	11	6448613	6450391	1779	2	10612	ENST00000533064.1	1225	ENSG00000110171
SATB2-AS1	SATB2 antisense RNA 1	-0.539864	-1.00205	-0.0776817	6.24021	-2.42119	0.0240846	0.265146	-3.31124	peak_92465	Day0vsDay27	chr2	199468895	199469772	878	*	Promoter (<=1kb)	2	199468886	199470153	1268	1	150538	ENST00000446911.1	9	ENSG00000225953
LINC01192	long intergenic non-protein coding RNA 1192	-0.535333	-0.988005	-0.0826615	6.81003	-2.45321	0.0240965	0.265146	-3.27193	peak_115686	Day0vsDay27	chr3	162614480	162615171	692	*	Distal Intergenic	3	163199578	163278573	78996	2	647107	ENST00000462928.5	663402	ENSG00000241369
INO80D	INO80 complex subunit D	-0.534334	-0.991358	-0.0773095	5.97887	-2.42343	0.0239681	0.265146	-3.30722	peak_92793	Day0vsDay27	chr2	206055939	206056497	559	*	Exon	2	206009705	206063244	53540	2	54891	ENST00000424117.5	6747	ENSG00000114933
KRTAP5-1	keratin associated protein 5-1	-0.584623	-1.91297	0.74372	0.92897	-0.912269	0.371429	0.924399	-5.21466	peak_25049	Day0vsDay8	chr11	1583553	1584955	1403	*	Promoter (<=1kb)	11	1584342	1585283	942	2	387264	ENST00000382171.2	328	ENSG00000205869
PIGX	phosphatidylinositol glycan anchor biosynthesis class X	-0.531415	-0.988784	-0.0740448	5.04202	-2.46841	0.0240465	0.265146	-3.27691	peak_117332	Day0vsDay27	chr3	196641460	196642184	725	*	Promoter (1-2kb)	3	196639775	196731093	91319	1	54965	ENST00000426755.5	1685	ENSG00000163964
LOC105370248	uncharacterized LOC105370248	-0.58458	-1.46227	0.293109	-0.131458	-1.38058	0.181153	0.49219	-4.88299	peak_43655	Day0vsDay27	chr13	67696773	67697576	804	*	Intron	13	67577624	67787804	210181	2	105370248	ENST00000662515.1	90228	NA
EEFSEC	eukaryotic elongation factor, selenocysteine-tRNA specific	-0.53044	-0.97943	-0.0814488	5.95877	-2.45933	0.0239961	0.265146	-3.27792	peak_113841	Day0vsDay27	chr3	128145226	128145648	423	*	Intron	3	128153481	128408646	255166	1	60678	ENST00000254730.11	-7833	ENSG00000132394
COL5A1	collagen type V alpha 1 chain	-0.528462	-0.973418	-0.0835066	5.34331	-2.46297	0.0238876	0.265146	-3.24862	peak_168168	Day0vsDay27	chr9	134655226	134656243	1018	*	Promoter (2-3kb)	9	134653185	134709227	56043	1	1289	ENST00000464187.1	2041	ENSG00000130635
FYN	FYN proto-oncogene, Src family tyrosine kinase	-0.525989	-0.975841	-0.0761382	5.63242	-2.42362	0.023958	0.265146	-3.3066	peak_140118	Day0vsDay27	chr6	111692312	111693473	1162	*	Intron	6	111661760	111696524	34765	2	2534	ENST00000467921.6	3051	ENSG00000010810
PREX1	phosphatidylinositol-3,4,5-trisphosphate dependent Rac exchange factor 1	-0.522157	-0.970774	-0.0735412	0.619712	-2.46912	0.0241371	0.265146	-3.25929	peak_98990	Day0vsDay27	chr20	48720624	48721004	381	*	Intron	20	48624252	48657127	32876	2	57580	ENST00000482556.5	-63497	ENSG00000124126
COP1-DT	COP1 divergent transcript	-0.521885	-0.962296	-0.0814735	6.43573	-2.45769	0.0239285	0.265146	-3.26148	peak_10617	Day0vsDay27	chr1	176206417	176207881	1465	*	Promoter (<=1kb)	1	176207646	176231112	23467	1	121832809	ENST00000691278.1	0	NA
CRYBA1	crystallin beta A1	-0.521384	-0.961583	-0.0811859	6.90413	-2.45718	0.0238562	0.265146	-3.26623	peak_65819	Day0vsDay27	chr17	29219171	29220033	863	*	Distal Intergenic	17	29246859	29254494	7636	1	1411	ENST00000225387.8	-26826	ENSG00000108255
AK2	adenylate kinase 2	-0.519291	-0.961053	-0.0775286	5.20755	-2.45803	0.024173	0.265146	-3.28706	peak_3775	Day0vsDay27	chr1	33036389	33037256	868	*	Promoter (<=1kb)	1	33007986	33036883	28898	2	204	ENST00000373449.7	0	ENSG00000004455
SCARNA2	small Cajal body-specific RNA 2	-0.518807	-0.956927	-0.0806864	5.48715	-2.46069	0.0240025	0.265146	-3.26859	peak_7534	Day0vsDay27	chr1	109099746	109101267	1522	*	Promoter (<=1kb)	1	109100193	109100612	420	1	677766	ENST00000458748.1	0	ENSG00000278249
PDE4D	phosphodiesterase 4D	-0.51744	-0.954082	-0.0807989	5.9568	-2.45726	0.0238683	0.265146	-3.25887	peak_127875	Day0vsDay27	chr5	58977851	58978078	228	*	Intron	5	58974018	58999932	25915	2	5144	ENST00000317118.12	21854	ENSG00000113448
BACH1	BTB domain and CNC homolog 1	-0.584435	-1.17028	0.00141482	0.448804	-2.06779	0.0505096	0.301525	-3.93298	peak_101374	Day0vsDay27	chr21	29300010	29300500	491	*	Promoter (<=1kb)	21	29300133	29326498	26366	1	571	ENST00000451655.5	0	ENSG00000156273
TEX22	testis expressed 22	-0.517299	-0.954848	-0.0797504	6.02325	-2.45688	0.0241585	0.265146	-3.2759	peak_50831	Day0vsDay27	chr14	105397645	105399222	1578	*	Promoter (<=1kb)	14	105398538	105413859	15322	1	647310	ENST00000451127.3	0	ENSG00000226174
TSPAN12	tetraspanin 12	-0.584387	-1.8351	0.666322	-0.512336	-0.968503	0.343228	0.920059	-5.16046	peak_150853	Day0vsDay8	chr7	120856701	120858319	1619	*	Promoter (<=1kb)	7	120787320	120858144	70825	2	23554	ENST00000222747.8	0	ENSG00000106025
LOC107985072	uncharacterized LOC107985072	-0.516769	-0.958487	-0.0750506	3.9629	-2.42498	0.0238879	0.265146	-3.30464	peak_66780	Day0vsDay27	chr17	40909147	40909665	519	*	Distal Intergenic	17	40921430	40975926	54497	1	107985072	ENST00000418393.1	-11765	NA
SKI	SKI proto-oncogene	-0.514422	-0.95078	-0.0780638	6.31695	-2.46098	0.0241613	0.265146	-3.27953	peak_269	Day0vsDay27	chr1	2234168	2235147	980	*	Promoter (1-2kb)	1	2232479	2303038	70560	1	6497	ENST00000508416.1	1689	ENSG00000157933
DLG5	discs large MAGUK scaffold protein 5	-0.513824	-0.956416	-0.0712314	4.44091	-2.47425	0.0241039	0.265146	-3.2669	peak_19879	Day0vsDay27	chr10	77801382	77802179	798	*	Intron	10	77806796	77807977	1182	2	9231	ENST00000484525.1	5798	ENSG00000151208
LINC01999	long intergenic non-protein coding RNA 1999	-0.51212	-0.945831	-0.0784088	5.72452	-2.45995	0.0241842	0.265146	-3.27728	peak_68375	Day0vsDay27	chr17	60569509	60570108	600	*	Intron	17	60564547	60586623	22077	1	388406	ENST00000592917.1	4962	ENSG00000267772
ANXA5	annexin A5	-0.511815	-0.944945	-0.0786854	5.25136	-2.45817	0.0241749	0.265146	-3.2762	peak_122354	Day0vsDay27	chr4	121706421	121707601	1181	*	Distal Intergenic	4	121681556	121696995	15440	2	308	ENST00000513523.1	-9426	ENSG00000164111
LOC105373585	uncharacterized LOC105373585	-0.511271	-0.948671	-0.0738711	5.13395	-2.42287	0.0239973	0.265146	-3.30788	peak_88973	Day0vsDay27	chr2	120559835	120560832	998	*	Promoter (1-2kb)	2	120552781	120558119	5339	2	105373585	ENST00000432474.2	-1716	NA
LOC105370364	uncharacterized LOC105370364	-0.509842	-0.941561	-0.0781218	6.17174	-2.45801	0.0241943	0.265146	-3.27894	peak_45225	Day0vsDay27	chr13	111000035	111000591	557	*	Distal Intergenic	13	110952722	110971603	18882	2	105370364	ENST00000615151.2	-28432	ENSG00000290807
SEMA3C	semaphorin 3C	-0.584284	-1.55726	0.38869	0.0764267	-1.24474	0.226208	0.882484	-4.85184	peak_149049	Day0vsDay8	chr7	81118415	81119326	912	*	Distal Intergenic	7	80744868	80922359	177492	2	10512	ENST00000419255.6	-196056	ENSG00000075223
LINC01370	long intergenic non-protein coding RNA 1370	-0.509646	-0.940346	-0.0789451	5.63319	-2.45507	0.0240575	0.265146	-3.26978	peak_98209	Day0vsDay27	chr20	40222883	40223832	950	*	Distal Intergenic	20	40005785	40008524	2740	1	100505663	ENST00000669216.1	217098	NA
JCAD	junctional cadherin 5 associated	-0.584277	-1.82272	0.654164	0.253779	-0.979895	0.33992	0.919418	-5.05803	peak_17041	Day0vsDay8	chr10	30109690	30111391	1702	*	Intron	10	30047532	30115494	67963	2	57608	ENST00000465712.1	4103	ENSG00000165757
TCTN1	tectonic family member 1	-0.509537	-0.940256	-0.0788179	5.58721	-2.45913	0.0238427	0.265146	-3.27454	peak_38994	Day0vsDay27	chr12	110605596	110606228	633	*	Distal Intergenic	12	110614027	110630287	16261	1	79600	ENST00000550703.6	-7799	ENSG00000204852
LOC100129434	uncharacterized LOC100129434	-0.584252	-1.36868	0.200178	-0.231989	-1.54384	0.136764	0.435451	-4.72028	peak_85167	Day0vsDay27	chr2	56440449	56441549	1101	*	Distal Intergenic	2	56173549	56185870	12322	2	100129434	ENST00000668950.1	-254579	ENSG00000233251
TRAF3	TNF receptor associated factor 3	-0.584249	-1.18722	0.0187253	-0.704233	-2.00843	0.0569164	0.720532	-3.90805	peak_50470	Day0vsDay15	chr14	102806958	102807977	1020	*	Intron	14	102828041	102911450	83410	1	7187	ENST00000699893.1	-20064	ENSG00000131323
NPTX2	neuronal pentraxin 2	-0.507278	-0.936375	-0.078181	4.95443	-2.45376	0.0240454	0.265146	-3.27502	peak_149611	Day0vsDay27	chr7	98643376	98644198	823	*	Distal Intergenic	7	98619667	98627253	7587	1	4885	ENST00000466102.1	23709	ENSG00000106236
UBR5	ubiquitin protein ligase E3 component n-recognin 5	-0.504277	-0.935404	-0.0731502	5.64844	-2.42449	0.0239129	0.265146	-3.30525	peak_159299	Day0vsDay27	chr8	102411651	102413164	1514	*	Promoter (<=1kb)	8	102252273	102412700	160428	2	51366	ENST00000520539.6	0	ENSG00000104517
LOC101929485	uncharacterized LOC101929485	-0.503219	-0.929351	-0.0770861	5.83802	-2.45712	0.0241776	0.265146	-3.27965	peak_112564	Day0vsDay27	chr3	106327157	106327476	320	*	Distal Intergenic	3	106367979	106427977	59999	2	101929485	ENST00000653375.1	100501	NA
ZFAND2A-DT	ZFAND2A divergent transcript	-0.501356	-0.926527	-0.0761849	5.83822	-2.46382	0.0240654	0.265146	-3.27566	peak_143806	Day0vsDay27	chr7	1175021	1175662	642	*	Distal Intergenic	7	1160596	1165607	5012	1	101927021	ENST00000655003.1	14425	ENSG00000229043
ROPN1B	rhophilin associated tail protein 1B	-0.584218	-1.17538	0.00694227	1.20225	-2.04846	0.0525218	0.75723	-3.91598	peak_113503	Day0vsDay8	chr3	125972111	125972872	762	*	Promoter (2-3kb)	3	125975504	125983451	7948	1	152015	ENST00000505382.5	-2632	ENSG00000114547
SPRNP1	shadow of prion protein pseudogene 1	-0.584163	-1.33135	0.16302	-0.384815	-1.65347	0.114305	0.402059	-4.51721	peak_24722	Day0vsDay27	chr10	133590218	133591313	1096	*	Intron	10	133567798	133569835	2038	2	399833	ENST00000432597.3	-20383	NA
MTSS2	MTSS I-BAR domain containing 2	-0.49504	-0.916048	-0.0740317	5.86571	-2.45796	0.0241904	0.265146	-3.28709	peak_61343	Day0vsDay27	chr16	70678578	70679806	1229	*	Promoter (<=1kb)	16	70676949	70680025	3077	2	92154	ENST00000576338.1	219	ENSG00000132613
SHCBP1	SHC binding and spindle associated 1	-0.584138	-1.46019	0.291919	0.0935824	-1.42625	0.170213	0.479568	-4.80491	peak_59681	Day0vsDay27	chr16	46620741	46621902	1162	*	Promoter (<=1kb)	16	46578591	46621379	42789	2	79801	ENST00000303383.8	0	ENSG00000171241
ANKRD33	ankyrin repeat domain 33	-0.492397	-0.91427	-0.0705231	3.31458	-2.4193	0.024183	0.265146	-3.31546	peak_36093	Day0vsDay27	chr12	51885907	51886518	612	*	Promoter (1-2kb)	12	51888009	51891354	3346	1	341405	ENST00000549751.5	-1491	ENSG00000167612
DYSF	dysferlin	-0.491125	-0.907001	-0.0752483	5.13098	-2.45527	0.0241142	0.265146	-3.28011	peak_85996	Day0vsDay27	chr2	71453364	71454119	756	*	Promoter (<=1kb)	2	71453561	71686763	233203	1	8291	ENST00000258104.8	0	ENSG00000135636
IL15	interleukin 15	-0.584113	-1.186	0.0177789	0.322909	-2.02355	0.0556511	0.309133	-4.0033	peak_122972	Day0vsDay27	chr4	141705858	141706420	563	*	Intron	4	141714657	141733458	18802	1	3600	ENST00000477265.5	-8237	ENSG00000164136
LOC105375342	uncharacterized LOC105375342	-0.489517	-0.902521	-0.0765131	5.74362	-2.46047	0.0240312	0.265146	-3.26379	peak_148097	Day0vsDay27	chr7	68921898	68922220	323	*	Distal Intergenic	7	69026433	69046803	20371	1	105375342	ENST00000447158.2	-104213	ENSG00000233689
MRPL37	mitochondrial ribosomal protein L37	-0.488712	-0.902318	-0.0751055	5.28632	-2.45181	0.0241588	0.265146	-3.27666	peak_5390	Day0vsDay27	chr1	54199518	54200853	1336	*	Promoter (<=1kb)	1	54200167	54218381	18215	1	51253	ENST00000336230.10	0	ENSG00000116221
ARHGEF3	Rho guanine nucleotide exchange factor 3	-0.486785	-0.897698	-0.0758723	4.37909	-2.45849	0.0240699	0.265146	-3.26243	peak_110903	Day0vsDay27	chr3	56785774	56786015	242	*	Intron	3	56727421	56775657	48237	2	50650	ENST00000413728.6	-10117	ENSG00000163947
TSPYL5	TSPY like 5	-0.483838	-0.897441	-0.0702344	3.78499	-2.42478	0.0238981	0.265146	-3.30589	peak_158985	Day0vsDay27	chr8	97223468	97224331	864	*	Distal Intergenic	8	97273488	97277928	4441	2	85453	ENST00000322128.5	53597	ENSG00000180543
INTU	inturned planar cell polarity protein	-0.476081	-0.878125	-0.074038	4.8696	-2.45827	0.0241041	0.265146	-3.26636	peak_122518	Day0vsDay27	chr4	127559865	127560537	673	*	Intron	4	127623271	127644036	20766	1	27152	ENST00000504491.1	-62734	ENSG00000164066
HSF2	heat shock transcription factor 2	-0.584013	-2.26207	1.09404	-0.411133	-0.721396	0.478196	0.938899	-5.37074	peak_140503	Day0vsDay8	chr6	122381520	122382193	674	*	Distal Intergenic	6	122399551	122433119	33569	1	3298	ENST00000452194.5	-17358	ENSG00000025156
SNTG2	syntrophin gamma 2	-0.473388	-0.880492	-0.0662845	3.85065	-2.45964	0.0241565	0.265146	-3.29127	peak_81555	Day0vsDay27	chr2	1148324	1149030	707	*	Intron	2	1163247	1220057	56811	1	54221	ENST00000467759.5	-14217	ENSG00000172554
NTN4	netrin 4	-0.470175	-0.867281	-0.073069	5.39887	-2.45489	0.024173	0.265146	-3.25991	peak_38061	Day0vsDay27	chr12	95795885	95797023	1139	*	Intron	12	95786783	95791189	4407	2	59277	ENST00000674466.1	-4696	ENSG00000074527
MARCHF8	membrane associated ring-CH-type finger 8	-0.583976	-1.24252	0.0745688	1.10471	-1.86202	0.0777074	0.797893	-4.27019	peak_17919	Day0vsDay8	chr10	45557356	45557926	571	*	Intron	10	45457506	45535371	77866	2	220972	ENST00000395769.6	-21985	ENSG00000165406
SMIM41	small integral membrane protein 41	-0.463335	-0.857102	-0.0695686	5.08145	-2.46301	0.0239878	0.265146	-3.27957	peak_36125	Day0vsDay27	chr12	52081398	52081732	335	*	Promoter (1-2kb)	12	52079704	52108255	28552	1	113523638	ENST00000546390.2	1694	ENSG00000284791
EYA4	EYA transcriptional coactivator and phosphatase 4	-0.583969	-1.2903	0.122363	0.427395	-1.71371	0.100514	0.379971	-4.47944	peak_140889	Day0vsDay27	chr6	133242815	133243237	423	*	Promoter (1-2kb)	6	133241632	133523161	281530	1	2070	ENST00000684773.1	1183	ENSG00000112319
SLAIN1	SLAIN motif family member 1	-0.459237	-0.847179	-0.0712949	5.6655	-2.45473	0.0241456	0.265146	-3.26299	peak_43952	Day0vsDay27	chr13	77739982	77740454	473	*	Promoter (<=1kb)	13	77741160	77764242	23083	1	122060	ENST00000314070.9	-706	ENSG00000139737
PPIE	peptidylprolyl isomerase E	-0.456147	-0.850598	-0.0616969	4.66132	-2.47044	0.0239678	0.265146	-3.27502	peak_4351	Day0vsDay27	chr1	39691028	39692623	1596	*	Promoter (<=1kb)	1	39692182	39745403	53222	1	10450	ENST00000470018.5	0	ENSG00000084072
KLHL7-DT	KLHL7 divergent transcript	-0.453746	-0.842025	-0.0654671	0.33162	-2.42229	0.0240272	0.265146	-3.31681	peak_145184	Day0vsDay27	chr7	23096631	23097534	904	*	Distal Intergenic	7	23100375	23105702	5328	2	100775104	ENST00000419813.2	8168	NA
AGBL5-AS1	AGBL5 antisense RNA 1	-0.45151	-0.834553	-0.0684662	4.95675	-2.46306	0.0238796	0.265146	-3.27782	peak_83547	Day0vsDay27	chr2	27049886	27052273	2388	*	Promoter (<=1kb)	2	27049683	27050264	582	2	100874031	ENST00000444217.1	0	ENSG00000231636
LCT-AS1	LCT antisense RNA 1	-0.444801	-0.8229	-0.0667023	4.38459	-2.46801	0.0239321	0.265146	-3.27262	peak_90103	Day0vsDay27	chr2	135825369	135825956	588	*	Intron	2	135820191	135823087	2897	1	100507600	ENST00000437007.1	5178	ENSG00000226806
GPR55	G protein-coupled receptor 55	-0.444486	-0.824736	-0.0642356	4.41752	-2.42296	0.0239926	0.265146	-3.30826	peak_94001	Day0vsDay27	chr2	230913496	230913821	326	*	Intron	2	230907318	230925226	17909	2	9290	ENST00000444078.5	11405	ENSG00000135898
SMG6	SMG6 nonsense mediated mRNA decay factor	-0.43694	-0.811976	-0.0619051	4.20749	-2.46475	0.0241547	0.265146	-3.28313	peak_63607	Day0vsDay27	chr17	2253953	2254352	400	*	Intron	17	2172802	2244912	72111	2	23293	ENST00000570659.5	-9041	ENSG00000070366
FHIP2A	FHF complex subunit HOOK interacting protein 2A	-0.435989	-0.803964	-0.0680139	5.07967	-2.45884	0.0239557	0.265146	-3.26436	peak_22484	Day0vsDay27	chr10	114821376	114822986	1611	*	Promoter (<=1kb)	10	114821744	114899832	78089	1	57700	ENST00000369250.7	0	ENSG00000151553
COL5A1	collagen type V alpha 1 chain	0.402416	0.0605912	0.74424	1.56361	2.45158	0.0240684	0.265146	-3.29348	peak_168179	Day0vsDay27	chr9	134720897	134721702	806	*	Intron	9	134731593	134732669	1077	1	1289	ENST00000469093.1	-9891	ENSG00000130635
COL23A1	collagen type XXIII alpha 1 chain	0.448777	0.0565503	0.841003	3.03533	2.47236	0.0242008	0.265146	-3.27495	peak_134122	Day0vsDay27	chr5	178493205	178493589	385	*	Intron	5	178237476	178562238	324763	2	91522	ENST00000679896.1	68649	ENSG00000050767
GPAT3	glycerol-3-phosphate acyltransferase 3	-0.583669	-1.21105	0.0437153	-0.194249	-1.9376	0.0661767	0.32562	-4.124	peak_121315	Day0vsDay27	chr4	83621000	83621577	578	*	Distal Intergenic	4	83598529	83605139	6611	1	84803	ENST00000509044.1	22471	ENSG00000138678
BEAN1	brain expressed associated with NEDD4 1	-0.583661	-1.72309	0.555763	0.00830375	-1.06746	0.29889	0.906601	-5.05779	peak_60909	Day0vsDay8	chr16	66458708	66459290	583	*	Intron	16	66469714	66493214	23501	1	146227	ENST00000564819.6	-10424	ENSG00000166546
ATG7	autophagy related 7	0.462944	0.0670844	0.858805	1.18087	2.42407	0.0239352	0.265146	-3.31594	peak_107766	Day0vsDay27	chr3	11334848	11335351	504	*	Promoter (2-3kb)	3	11332713	11342207	9495	1	10533	ENST00000461278.1	2135	ENSG00000197548
NRADDP	neurotrophin receptor associated death domain, pseudogene	0.496708	0.0689967	0.924419	2.61624	2.46189	0.0241069	0.265146	-3.29043	peak_110058	Day0vsDay27	chr3	47016707	47017848	1142	*	3' UTR	3	47011542	47013146	1605	1	100129354	ENST00000437305.1	5165	NA
FAM20C	FAM20C golgi associated secretory pathway kinase	-0.583611	-2.13244	0.965217	-0.54521	-0.781047	0.443025	0.934861	-5.34598	peak_143604	Day0vsDay8	chr7	241544	242434	891	*	Intron	7	245895	260745	14851	1	56975	ENST00000515795.1	-3461	ENSG00000177706
LOC105374618	uncharacterized LOC105374618	0.497448	0.0704651	0.92443	1.27149	2.45186	0.0238937	0.265146	-3.29519	peak_125183	Day0vsDay27	chr5	2103127	2103861	735	*	Promoter (<=1kb)	5	2103097	2119926	16830	1	105374618	ENST00000663791.1	30	NA
LINC01591	long intergenic non-protein coding RNA 1591	-0.58358	-1.55804	0.390877	0.232126	-1.2503	0.226464	0.882484	-4.8965	peak_160802	Day0vsDay8	chr8	135341561	135342207	647	*	Distal Intergenic	8	135246526	135299715	53190	1	286094	ENST00000660529.1	95035	ENSG00000254083
MIR1976	microRNA 1976	0.516089	0.075131	0.957047	1.6384	2.46294	0.0238604	0.265146	-3.28017	peak_3028	Day0vsDay27	chr1	26553817	26554968	1152	*	Promoter (<=1kb)	1	26554542	26554593	52	1	100302190	ENST00000459548.1	0	ENSG00000238705
MIR572	microRNA 572	-0.583541	-1.64742	0.480335	-0.750893	-1.13694	0.267688	0.895838	-5.01581	peak_118830	Day0vsDay8	chr4	11274289	11275091	803	*	Distal Intergenic	4	11368827	11368921	95	1	693157	ENST00000384983.1	-93736	ENSG00000207716
GNS	glucosamine (N-acetyl)-6-sulfatase	0.51781	0.0788917	0.956728	1.10785	2.4546	0.0238909	0.265146	-3.28523	peak_36916	Day0vsDay27	chr12	64697899	64698551	653	*	Distal Intergenic	12	64720039	64729154	9116	2	2799	ENST00000537823.1	30603	ENSG00000135677
RALGAPA2	Ral GTPase activating protein catalytic subunit alpha 2	0.521859	0.0755339	0.968184	1.04907	2.45259	0.0240798	0.265146	-3.30115	peak_96747	Day0vsDay27	chr20	20690023	20690640	618	*	Intron	20	20389530	20712644	323115	2	57186	ENST00000202677.12	22004	ENSG00000188559
MLPH	melanophilin	-0.583495	-1.46568	0.298692	-0.454671	-1.37099	0.184082	0.866569	-4.76844	peak_94760	Day0vsDay8	chr2	237540125	237540692	568	*	Promoter (<=1kb)	2	237540449	237553722	13274	1	79083	ENST00000432475.5	0	ENSG00000115648
LOC642846	DEAD/H (Asp-Glu-Ala-Asp/His) box polypeptide 11-like	0.523584	0.0657658	0.981403	1.36345	2.47001	0.0240187	0.265146	-3.27128	peak_34377	Day0vsDay27	chr12	9283350	9284795	1446	*	Exon	12	9277235	9313241	36007	1	642846	ENST00000539757.1	6115	NA
SPON1	spondin 1	0.543123	0.0761608	1.01009	0.953231	2.46937	0.0241191	0.265146	-3.27195	peak_26114	Day0vsDay27	chr11	14259222	14260419	1198	*	Promoter (2-3kb)	11	14262447	14265999	3553	1	10418	ENST00000591785.1	-2028	ENSG00000262655
ITPKA	inositol-trisphosphate 3-kinase A	0.5446	0.0763488	1.01285	2.12141	2.4864	0.023887	0.265146	-3.25158	peak_52402	Day0vsDay27	chr15	41487653	41488318	666	*	Distal Intergenic	15	41493393	41502488	9096	1	3706	ENST00000425927.5	-5075	ENSG00000137825
ERMARD	ER membrane associated RNA degradation	0.575966	0.0840088	1.06792	-0.365823	2.44079	0.0238807	0.265146	-3.31192	peak_143431	Day0vsDay27	chr6	169774210	169774923	714	*	Promoter (<=1kb)	6	169775878	169781516	5639	1	55780	ENST00000477995.1	-955	ENSG00000130023
IL1RAP	interleukin 1 receptor accessory protein	-0.58341	-1.56955	0.402727	-0.17195	-1.22629	0.232939	0.884993	-4.87683	peak_116925	Day0vsDay8	chr3	190513360	190515136	1777	*	Promoter (<=1kb)	3	190514051	190651519	137469	1	3556	ENST00000072516.7	0	ENSG00000196083
IL4R	interleukin 4 receptor	-0.583382	-1.24245	0.0756904	-0.764805	-1.85826	0.0789617	0.72392	-4.10878	peak_58909	Day0vsDay15	chr16	27318151	27318988	838	*	Promoter (2-3kb)	16	27315397	27345039	29643	1	3566	ENST00000563787.1	2754	ENSG00000077238
LOC124901030	uncharacterized LOC124901030	-0.583361	-1.19772	0.0309939	-0.581483	-1.96823	0.0616558	0.721938	-3.95543	peak_129315	Day0vsDay15	chr5	96934454	96936313	1860	*	Promoter (<=1kb)	5	96935619	96935821	203	2	124901030	ENST00000702626.1	0	NA
ACCSL	1-aminocyclopropane-1-carboxylate synthase homolog (inactive) like	0.580672	0.084038	1.07731	0.0543446	2.42604	0.0241004	0.265146	-3.31825	peak_27416	Day0vsDay27	chr11	44007444	44008568	1125	*	Distal Intergenic	11	44047981	44059977	11997	1	390110	ENST00000378832.1	-39413	ENSG00000205126
PSMB9	proteasome 20S subunit beta 9	0.601149	0.0915593	1.11074	0.691765	2.47495	0.0241141	0.265146	-3.24556	peak_136718	Day0vsDay27	chr6	32871595	32871945	351	*	Distal Intergenic	6	32856097	32858722	2626	1	5698	ENST00000467593.1	15498	ENSG00000240065
LOC107986064	uncharacterized LOC107986064	-0.583309	-1.37867	0.21205	1.01421	-1.52752	0.142899	0.847002	-4.6271	peak_108300	Day0vsDay8	chr3	16059122	16059632	511	*	Intron	3	15970003	15971253	1251	1	107986064	ENST00000655579.1	89119	NA
MOXD1	monooxygenase DBH like 1	0.608851	0.0846281	1.13307	2.80483	2.47807	0.023859	0.265146	-3.25752	peak_140855	Day0vsDay27	chr6	132300427	132300833	407	*	Intron	6	132315697	132325147	9451	2	26002	ENST00000489128.1	24314	ENSG00000079931
COMMD7	COMM domain containing 7	0.61376	0.0900876	1.13743	2.35016	2.44761	0.0238823	0.265146	-3.30433	peak_97520	Day0vsDay27	chr20	32742397	32744426	2030	*	Promoter (<=1kb)	20	32702699	32743467	40769	2	149951	ENST00000278980.11	0	ENSG00000149600
LOC124906381	small nucleolar RNA U3	-0.583294	-1.23597	0.069381	0.653317	-1.86658	0.0768809	0.72392	-4.12111	peak_112106	Day0vsDay15	chr3	89760933	89761633	701	*	Distal Intergenic	3	90030284	90030495	212	1	124906381	ENST00000391296.2	-268651	ENSG00000212598
CUL1	cullin 1	-0.583291	-1.28948	0.122894	0.342623	-1.72735	0.0993886	0.72392	-4.28581	peak_152516	Day0vsDay15	chr7	148707830	148708643	814	*	Intron	7	148700007	148760484	60478	1	8454	ENST00000662975.1	7823	ENSG00000055130
LOC101928416	uncharacterized LOC101928416	0.618805	0.0893914	1.14822	-0.00434863	2.44231	0.0239304	0.265146	-3.30143	peak_41124	Day0vsDay27	chr12	132367437	132367964	528	*	Distal Intergenic	12	132329850	132331575	1726	1	101928416	ENST00000537720.1	37587	ENSG00000255916
SPOCK3	SPARC (osteonectin), cwcv and kazal like domains proteoglycan 3	0.631528	0.100141	1.16292	2.45227	2.49394	0.0240222	0.265146	-3.22311	peak_123785	Day0vsDay27	chr4	167335632	167336293	662	*	Distal Intergenic	4	166733388	167234796	501409	2	50859	ENST00000506886.5	-100836	ENSG00000196104
ZFAT	zinc finger and AT-hook domain containing	-0.583221	-1.29207	0.125626	-0.138103	-1.73478	0.0991486	0.817948	-4.33384	peak_160769	Day0vsDay8	chr8	134722993	134723845	853	*	Exon	8	134477792	134713049	235258	2	57623	ENST00000523243.5	-9944	ENSG00000066827
TMEM26	transmembrane protein 26	0.647651	0.0981169	1.19718	2.08386	2.44615	0.0241768	0.265146	-3.2843	peak_18810	Day0vsDay27	chr10	61285745	61287277	1533	*	Distal Intergenic	10	61409447	61414500	5054	2	219623	ENST00000507507.1	127223	ENSG00000196932
LOC102724874	uncharacterized LOC102724874	0.653974	0.0955139	1.21243	2.38906	2.46037	0.0240138	0.265146	-3.28228	peak_158272	Day0vsDay27	chr8	77745137	77746391	1255	*	Distal Intergenic	8	77450697	77476381	25685	1	102724874	ENST00000524014.1	294440	NA
NRN1	neuritin 1	-0.583206	-1.60935	0.442942	-0.380431	-1.17806	0.251246	0.888333	-4.9825	peak_135063	Day0vsDay8	chr6	6046796	6047547	752	*	Distal Intergenic	6	5998002	6007605	9604	2	51299	ENST00000616243.1	-39191	ENSG00000124785
LINC02987	long intergenic non-protein coding RNA 2987	-0.583191	-1.33329	0.166909	0.760192	-1.65773	0.115608	0.832002	-4.42285	peak_78139	Day0vsDay8	chr19	27910081	27912062	1982	*	Intron	19	27902595	27956684	54090	1	101927151	ENST00000586473.2	7486	ENSG00000267575
CDKAL1	CDK5 regulatory subunit associated protein 1 like 1	0.665776	0.0959511	1.2356	1.48629	2.46368	0.0239091	0.265146	-3.284	peak_135912	Day0vsDay27	chr6	21032511	21032854	344	*	Intron	6	21200812	21231441	30630	1	54901	ENST00000476517.1	-167958	ENSG00000145996
DPYSL5	dihydropyrimidinase like 5	0.68193	0.0986757	1.26518	2.20516	2.45703	0.024101	0.265146	-3.29314	peak_83524	Day0vsDay27	chr2	26862460	26863418	959	*	Intron	2	26848508	26927356	78849	1	56896	ENST00000434719.1	13952	ENSG00000157851
C16orf78	chromosome 16 open reading frame 78	0.695342	0.102918	1.28777	2.22558	2.46293	0.0241729	0.265146	-3.28242	peak_59877	Day0vsDay27	chr16	49377870	49378489	620	*	Exon	16	49373804	49399431	25628	1	123970	ENST00000299191.4	4066	ENSG00000166152
SEPTIN9	septin 9	0.714481	0.0961738	1.33279	1.84971	2.47805	0.0239979	0.265146	-3.26369	peak_69703	Day0vsDay27	chr17	77372259	77373978	1720	*	Promoter (<=1kb)	17	77373190	77500594	127405	1	10801	ENST00000423034.6	0	ENSG00000184640
CNTFR-AS1	CNTFR antisense RNA 1	-0.583117	-1.42619	0.259955	-0.473131	-1.43367	0.165603	0.727998	-4.66519	peak_163171	Day0vsDay15	chr9	34573352	34573868	517	*	Intron	9	34568015	34582829	14815	1	415056	ENST00000438244.1	5337	ENSG00000237159
LOC124904202	uncharacterized LOC124904202	-0.583113	-1.33667	0.170448	-0.376238	-1.60395	0.122859	0.414953	-4.57037	peak_6302	Day0vsDay27	chr1	77441722	77442617	896	*	Intron	1	77431314	77437604	6291	2	124904202	ENST00000666710.1	-4118	NA
LINC02622	long intergenic non-protein coding RNA 2622	0.717802	0.103882	1.33172	0.0908889	2.42354	0.0239624	0.265146	-3.31654	peak_19357	Day0vsDay27	chr10	70996688	70997940	1253	*	Intron	10	70939133	70944144	5012	1	105378349	ENST00000558852.2	57555	ENSG00000259267
NPIPA7	nuclear pore complex interacting protein family member A7	0.723618	0.104768	1.34247	-0.278415	2.43289	0.0240576	0.265146	-3.3147	peak_58153	Day0vsDay27	chr16	16457455	16458152	698	*	Distal Intergenic	16	16390834	16393808	2975	1	101059938	ENST00000344087.4	66621	ENSG00000214967
LOC105375638	uncharacterized LOC105375638	-0.583088	-1.25012	0.0839407	-0.200586	-1.81195	0.0835446	0.72392	-4.22285	peak_158756	Day0vsDay15	chr8	92266431	92266792	362	*	Distal Intergenic	8	92402920	92413645	10726	2	105375638	ENST00000518042.2	146853	ENSG00000253682
LOC107985462	uncharacterized LOC107985462	0.731128	0.107103	1.35515	1.92746	2.46375	0.0240808	0.265146	-3.28257	peak_13157	Day0vsDay27	chr1	221521496	221522383	888	*	Distal Intergenic	1	221549362	221554314	4953	1	107985462	ENST00000663688.1	-26979	NA
RET	ret proto-oncogene	-0.583041	-1.99216	0.826077	-0.470422	-0.857648	0.400252	0.931123	-5.20409	peak_17654	Day0vsDay8	chr10	43056559	43057314	756	*	Distal Intergenic	10	43077064	43127435	50372	1	5979	ENST00000671844.1	-19750	ENSG00000165731
LINC01774	long intergenic non-protein coding RNA 1774	0.756486	0.120426	1.39255	1.7908	2.46906	0.0239794	0.265146	-3.24011	peak_12584	Day0vsDay27	chr1	208988466	208989371	906	*	Distal Intergenic	1	208972454	208975307	2854	1	105372894	ENST00000453569.1	16012	ENSG00000236950
CDK11A	cyclin dependent kinase 11A	0.824422	0.127396	1.52145	1.15472	2.4569	0.0239134	0.265146	-3.26356	peak_178	Day0vsDay27	chr1	1728648	1728849	202	*	Intron	1	1702379	1724357	21979	2	728642	ENST00000404249.8	-4291	ENSG00000008128
TUBGCP3	tubulin gamma complex component 3	-0.582986	-1.50314	0.337166	-0.32025	-1.33473	0.198538	0.870796	-4.80224	peak_45430	Day0vsDay8	chr13	112574596	112575020	425	*	Intron	13	112558196	112587346	29151	2	10426	ENST00000483532.1	12326	ENSG00000126216
UMAD1	UBAP1-MVB12-associated (UMA) domain containing 1	-0.582979	-1.54517	0.379209	-0.0807249	-1.26103	0.222986	0.881994	-4.86934	peak_144667	Day0vsDay8	chr7	7782714	7783922	1209	*	Intron	7	7772361	7879223	106863	1	729852	ENST00000406829.2	10353	ENSG00000219545
PACSIN1	protein kinase C and casein kinase substrate in neurons 1	-0.544848	-1.00604	-0.0836594	7.03848	-2.45605	0.024213	0.2652	-3.27908	peak_136911	Day0vsDay27	chr6	34458112	34458674	563	*	Distal Intergenic	6	34466061	34535221	69161	1	29993	ENST00000620693.4	-7387	ENSG00000124507
ANTKMT	adenine nucleotide translocase lysine methyltransferase	-0.529002	-0.976853	-0.0811522	6.03325	-2.46035	0.0242103	0.2652	-3.27611	peak_56612	Day0vsDay27	chr16	719900	722358	2459	*	Promoter (<=1kb)	16	720581	722589	2009	1	65990	ENST00000566525.5	0	ENSG00000103254
LINC01644	long intergenic non-protein coding RNA 1644	-0.542455	-1.00328	-0.0816336	5.52374	-2.46575	0.0242289	0.265224	-3.27349	peak_106643	Day0vsDay27	chr22	47534827	47535921	1095	*	Distal Intergenic	22	47484272	47487126	2855	2	101927722	ENST00000701587.1	-47701	ENSG00000218357
LAIR2	leukocyte associated immunoglobulin like receptor 2	-0.530046	-0.987414	-0.0726773	2.98002	-2.49022	0.0242299	0.265224	-3.23675	peak_81011	Day0vsDay27	chr19	54492438	54493162	725	*	Distal Intergenic	19	54497879	54508106	10228	1	3904	ENST00000412608.5	-4717	ENSG00000167618
LINC01911	long intergenic non-protein coding RNA 1911	-0.582839	-1.41238	0.246706	-0.504045	-1.45635	0.159296	0.466013	-4.82579	peak_90434	Day0vsDay27	chr2	147164750	147165441	692	*	Distal Intergenic	2	146846633	146868047	21415	1	105373669	ENST00000662656.1	318117	ENSG00000231040
MIR155	microRNA 155	-0.499648	-0.921697	-0.0775994	5.81074	-2.4564	0.0242213	0.265224	-3.26698	peak_101279	Day0vsDay27	chr21	25568268	25568548	281	*	Intron	21	25573980	25574044	65	1	406947	ENST00000385060.1	-5432	ENSG00000283904
ILDR1	immunoglobulin like domain containing receptor 1	-0.49448	-0.927539	-0.0614211	2.07524	-2.46475	0.0242244	0.265224	-3.28092	peak_113198	Day0vsDay27	chr3	122011603	122011976	374	*	Intron	3	121988346	122007301	18956	2	286676	ENST00000460554.2	-4302	ENSG00000145103
LOC105374618	uncharacterized LOC105374618	-0.582791	-1.86102	0.695435	0.208658	-0.952383	0.352818	0.920238	-5.1448	peak_125233	Day0vsDay8	chr5	2398444	2399267	824	*	Distal Intergenic	5	2103097	2119926	16830	1	105374618	ENST00000663791.1	295347	NA
LINC02160	long intergenic non-protein coding RNA 2160	-0.582789	-1.85548	0.689906	0.106182	-0.973014	0.345488	0.92014	-5.07975	peak_126931	Day0vsDay8	chr5	33235797	33236368	572	*	Intron	5	33229735	33255553	25819	1	105374716	ENST00000503577.1	6062	ENSG00000251443
MEGF9	multiple EGF like domains 9	-0.517025	-0.952994	-0.081055	6.02433	-2.46015	0.024254	0.265224	-3.25758	peak_166546	Day0vsDay27	chr9	120720477	120722011	1535	*	Exon	9	120600811	120714470	113660	2	1955	ENST00000373930.4	-6007	ENSG00000106780
ACSL6	acyl-CoA synthetase long chain family member 6	-0.513322	-0.953364	-0.0732807	4.89778	-2.41798	0.0242519	0.265224	-3.316	peak_130585	Day0vsDay27	chr5	131974262	131976018	1757	*	Promoter (<=1kb)	5	131971572	131975130	3559	2	23305	ENST00000484870.1	0	ENSG00000164398
PFDN1	prefoldin subunit 1	-0.582726	-1.42803	0.262575	-0.974023	-1.44288	0.164499	0.472044	-4.74298	peak_131385	Day0vsDay27	chr5	140317654	140318307	654	*	Distal Intergenic	5	140245125	140303113	57989	2	5201	ENST00000510217.1	-14541	ENSG00000113068
FAM210B	family with sequence similarity 210 member B	-0.510725	-0.948534	-0.0729165	6.62517	-2.41802	0.02425	0.265224	-3.31672	peak_99581	Day0vsDay27	chr20	56373830	56374582	753	*	Intron	20	56359109	56360712	1604	1	116151	ENST00000437418.1	14721	ENSG00000124098
CDC42EP3	CDC42 effector protein 3	-0.48512	-0.8971	-0.0731409	5.72736	-2.45962	0.0242387	0.265224	-3.28234	peak_84146	Day0vsDay27	chr2	37657139	37657412	274	*	Intron	2	37646546	37647658	1113	2	10602	ENST00000422687.1	-9481	ENSG00000163171
TMEM272	transmembrane protein 272	-0.430089	-0.798736	-0.0614412	1.40082	-2.41827	0.0242372	0.265224	-3.32417	peak_43171	Day0vsDay27	chr13	51925851	51926796	946	*	Distal Intergenic	13	51930436	51934521	4086	2	283521	ENST00000634519.1	7725	ENSG00000281106
APBA2	amyloid beta precursor protein binding family A member 2	-0.582663	-1.31671	0.151388	-1.14314	-1.64892	0.114349	0.402171	-4.46678	peak_51706	Day0vsDay27	chr15	28914488	28915982	1495	*	Intron	15	28919367	29054094	134728	1	321	ENST00000558804.5	-3385	ENSG00000034053
HIVEP2	HIVEP zinc finger 2	0.560686	0.0781691	1.0432	3.06097	2.47504	0.0242557	0.265224	-3.26275	peak_141384	Day0vsDay27	chr6	142927941	142928277	337	*	Intron	6	142751481	142944597	193117	2	3097	ENST00000703916.1	16320	ENSG00000010818
CT66	cancer/testis associated transcript 66	-0.582642	-1.98464	0.819356	-0.819253	-0.861413	0.39822	0.930803	-5.2957	peak_148134	Day0vsDay8	chr7	69534295	69534918	624	*	Distal Intergenic	7	69595958	69597448	1491	2	100507468	ENST00000436600.2	62530	ENSG00000234215
RGS3	regulator of G protein signaling 3	0.68854	0.0983367	1.27874	-0.825992	2.41816	0.0242428	0.265224	-3.3414	peak_166192	Day0vsDay27	chr9	113589117	113590228	1112	*	Exon	9	113594129	113597729	3601	1	5998	ENST00000620489.1	-3901	ENSG00000138835
NRP2	neuropilin 2	0.561474	0.0699622	1.05299	1.15315	2.46929	0.0242617	0.265249	-3.28595	peak_92783	Day0vsDay27	chr2	205896595	205897128	534	*	Distal Intergenic	2	205764337	205795121	30785	1	8828	ENST00000467850.1	132258	ENSG00000118257
LOC101929563	uncharacterized LOC101929563	-0.582594	-1.94732	0.782134	-0.446779	-0.889148	0.385232	0.927933	-5.18893	peak_162759	Day0vsDay8	chr9	23219426	23220032	607	*	Intron	9	23500691	23672387	171697	2	101929563	ENST00000640307.1	452355	ENSG00000283982
ADAM8	ADAM metallopeptidase domain 8	-0.458524	-0.851639	-0.0654092	4.98638	-2.41769	0.0242676	0.265273	-3.31701	peak_24667	Day0vsDay27	chr10	133260961	133262362	1402	*	Promoter (1-2kb)	10	133263003	133263865	863	2	101	ENST00000559018.1	1503	ENSG00000151651
MATN2	matrilin 2	-0.669643	-1.2441	-0.0951862	-0.431083	-2.41626	0.0243426	0.265324	-3.34792	peak_159032	Day0vsDay27	chr8	97879131	97879937	807	*	Intron	8	97887834	97931106	43273	1	4147	ENST00000520160.1	-7897	ENSG00000132561
CSMD3	CUB and Sushi multiple domains 3	-0.582566	-1.32094	0.155809	1.74009	-1.6354	0.116066	0.832002	-4.49824	peak_159633	Day0vsDay8	chr8	112825780	112826752	973	*	Intron	8	112222932	112690042	467111	2	114788	ENST00000339701.7	-135738	ENSG00000164796
GCSIR	GPR55 cis regulatory suppressor of immune response RNA	-0.582555	-1.39908	0.233971	-1.16341	-1.48935	0.15161	0.455517	-4.70591	peak_93997	Day0vsDay27	chr2	230888755	230889470	716	*	Promoter (1-2kb)	2	230886815	230887738	924	1	151484	ENST00000434807.1	1940	ENSG00000232520
PWRN4	Prader-Willi region non-protein coding RNA 4	-0.582539	-1.19501	0.0299325	0.859572	-2.05291	0.0551044	0.308089	-3.94493	peak_51388	Day0vsDay27	chr15	23877320	23878279	960	*	Distal Intergenic	15	23912411	24090821	178411	1	105370731	ENST00000652183.1	-34132	NA
MTHFD2P1	methylenetetrahydrofolate dehydrogenase (NADP+ dependent) 2, methenyltetrahydrofolate cyclohydrolase pseudogene 1	-0.582505	-1.20088	0.0358721	0.624331	-1.95256	0.0635959	0.723143	-4.00242	peak_112195	Day0vsDay15	chr3	95894108	95895126	1019	*	Distal Intergenic	3	95654423	95683193	28771	2	100287639	ENST00000494840.1	-210915	ENSG00000293294
NFKB1	nuclear factor kappa B subunit 1	-0.582489	-1.19534	0.0303649	-0.148649	-1.9701	0.0614277	0.318553	-4.06304	peak_121819	Day0vsDay27	chr4	102559584	102561018	1435	*	Promoter (2-3kb)	4	102557105	102580588	23484	1	4790	ENST00000510638.1	2479	ENSG00000109320
LINC02447	long intergenic non-protein coding RNA 2447	-0.582472	-1.5155	0.35056	-0.773215	-1.294	0.208965	0.876194	-4.85076	peak_118402	Day0vsDay8	chr4	7102727	7103840	1114	*	Promoter (<=1kb)	4	7093776	7103394	9619	2	730971	ENST00000663544.1	0	NA
NEGR1	neuronal growth regulator 1	-0.582458	-1.26558	0.100664	0.108529	-1.76735	0.0909151	0.72392	-4.25306	peak_6164	Day0vsDay15	chr1	71357191	71358356	1166	*	Intron	1	71407492	71439838	32347	2	257194	ENST00000474357.1	81482	ENSG00000172260
CDH13	cadherin 13	-0.582453	-1.28248	0.117569	0.852668	-1.72467	0.0984852	0.817947	-4.35181	peak_62142	Day0vsDay8	chr16	83655410	83656458	1049	*	Promoter (<=1kb)	16	83654820	83670881	16062	1	1012	ENST00000562307.1	590	ENSG00000140945
CAMSAP1-DT	CAMSAP1 divergent transcript	-0.607401	-1.12629	-0.0885133	4.51444	-2.45928	0.0242802	0.265324	-3.28839	peak_168366	Day0vsDay27	chr9	135921131	135922233	1103	*	Distal Intergenic	9	135908464	135916126	7663	1	107987141	ENST00000651515.1	12667	NA
STAM	signal transducing adaptor molecule	-0.587969	-1.10155	-0.0743869	2.20201	-2.46203	0.0243424	0.265324	-3.29052	peak_16414	Day0vsDay27	chr10	17648454	17648962	509	*	Intron	10	17644208	17700221	56014	1	8027	ENST00000377500.1	4246	ENSG00000136738
TBC1D1	TBC1 domain family member 1	-0.582349	-1.49064	0.325942	-0.6763	-1.32897	0.197357	0.511376	-4.94866	peak_119727	Day0vsDay27	chr4	38069240	38069740	501	*	Intron	4	38049757	38055042	5286	1	23216	ENST00000469803.1	19483	ENSG00000065882
GLIDR	glioblastoma down-regulated RNA	-0.57355	-1.0594	-0.087699	5.95892	-2.45007	0.0243156	0.265324	-3.28126	peak_163589	Day0vsDay27	chr9	39809179	39810021	843	*	Promoter (<=1kb)	9	39748513	39809983	61471	2	389741	ENST00000701723.1	0	ENSG00000278175
MGC12916	uncharacterized protein MGC12916	-0.582341	-1.58213	0.417445	0.248353	-1.21797	0.2389	0.885083	-4.84531	peak_64702	Day0vsDay8	chr17	14337698	14338195	498	*	Intron	17	14303854	14305505	1652	1	84815	ENST00000583262.1	33844	ENSG00000266709
LATS2	large tumor suppressor kinase 2	-0.58232	-1.82868	0.664039	0.278883	-0.968447	0.343255	0.920059	-5.09955	peak_41459	Day0vsDay8	chr13	21051674	21052245	572	*	Intron	13	20973036	21061586	88551	2	26524	ENST00000382592.5	9341	ENSG00000150457
AKAP13	A-kinase anchoring protein 13	-0.546303	-1.00901	-0.0835964	5.56873	-2.44978	0.0242871	0.265324	-3.27955	peak_55341	Day0vsDay27	chr15	85706467	85708064	1598	*	Promoter (2-3kb)	15	85710443	85717391	6949	1	11214	ENST00000559278.1	-2379	ENSG00000170776
ZDHHC5	zinc finger DHHC-type palmitoyltransferase 5	-0.532486	-0.983461	-0.0815105	7.19238	-2.45489	0.024348	0.265324	-3.2809	peak_28052	Day0vsDay27	chr11	57666874	57668760	1887	*	Promoter (<=1kb)	11	57667747	57700363	32617	1	25921	ENST00000527985.5	0	ENSG00000156599
ARHGAP39	Rho GTPase activating protein 39	-0.582275	-1.61705	0.452498	0.0479881	-1.17218	0.256203	0.889579	-4.94688	peak_161852	Day0vsDay8	chr8	144581346	144581937	592	*	Intron	8	144529179	144605816	76638	2	80728	ENST00000276826.5	23879	ENSG00000147799
CD248	CD248 molecule	-0.523572	-0.966722	-0.0804228	7.13648	-2.45244	0.0243451	0.265324	-3.27758	peak_28933	Day0vsDay27	chr11	66311850	66313163	1314	*	Exon	11	66314494	66317044	2551	2	57124	ENST00000311330.4	3881	ENSG00000174807
HERC3	HECT and RLD domain containing E3 ubiquitin protein ligase 3	-0.516808	-0.954885	-0.0787311	4.56197	-2.44767	0.0243078	0.265324	-3.2804	peak_121451	Day0vsDay27	chr4	88659338	88659680	343	*	Promoter (1-2kb)	4	88658268	88670202	11935	1	8916	ENST00000470815.1	1070	ENSG00000138641
RNF10	ring finger protein 10	-0.515541	-0.952927	-0.0781555	5.67622	-2.44958	0.0243445	0.265324	-3.28957	peak_39824	Day0vsDay27	chr12	120536215	120536692	478	*	Promoter (<=1kb)	12	120535426	120552666	17241	1	9921	ENST00000537997.1	789	ENSG00000022840
PDE1C	phosphodiesterase 1C	-0.511182	-0.941664	-0.0806995	4.96621	-2.46541	0.0243435	0.265324	-3.25197	peak_145776	Day0vsDay27	chr7	31886479	31886939	461	*	Intron	7	31865017	31879284	14268	2	5137	ENST00000482681.5	-7195	ENSG00000154678
LINC01993	long intergenic non-protein coding RNA 1993	-0.582204	-1.25017	0.0857609	2.11529	-1.8498	0.0802586	0.801095	-4.30811	peak_69841	Day0vsDay8	chr17	78272230	78273135	906	*	Intron	17	78261349	78278492	17144	2	100996291	ENST00000374945.1	5357	ENSG00000204277
AHNAK	AHNAK nucleoprotein	-0.502689	-0.928132	-0.0772455	4.72895	-2.44946	0.024308	0.265324	-3.2628	peak_28434	Day0vsDay27	chr11	62551659	62552173	515	*	Intron	11	62533984	62556235	22252	2	79026	ENST00000530285.5	4062	ENSG00000124942
SEPTIN7-DT	SEPTIN7 divergent transcript	-0.582185	-1.77167	0.6073	-0.307319	-1.02309	0.320093	0.912212	-5.12104	peak_145959	Day0vsDay8	chr7	35758420	35758818	399	*	Intron	7	35752362	35800528	48167	2	101928545	ENST00000658573.1	41710	NA
ITGA9	integrin subunit alpha 9	-0.582166	-1.28423	0.119893	3.63904	-1.75614	0.0958942	0.815738	-4.47324	peak_109222	Day0vsDay8	chr3	37537456	37537982	527	*	Intron	3	37452141	37823507	371367	1	3680	ENST00000264741.10	85315	ENSG00000144668
MPP2	MAGUK p55 scaffold protein 2	-0.582165	-1.59832	0.433988	0.838276	-1.18753	0.247571	0.888333	-4.93732	peak_67089	Day0vsDay8	chr17	43880082	43880913	832	*	Exon	17	43875357	43900598	25242	2	4355	ENST00000377184.7	19685	ENSG00000108852
RGMB	repulsive guidance molecule BMP co-receptor b	-0.582162	-1.19904	0.0347128	0.0222087	-1.95616	0.0631452	0.722856	-3.99514	peak_129380	Day0vsDay15	chr5	98663030	98663539	510	*	Distal Intergenic	5	98768650	98779919	11270	1	285704	ENST00000504776.5	-105111	ENSG00000174136
DOCK8	dedicator of cytokinesis 8	-0.582158	-1.71391	0.549591	-0.595467	-1.06622	0.297783	0.905984	-5.08851	peak_161939	Day0vsDay8	chr9	439150	439993	844	*	Promoter (<=1kb)	9	440382	465196	24815	1	81704	ENST00000684637.1	-389	ENSG00000107099
DRGX	dorsal root ganglia homeobox	-0.582126	-1.27673	0.112483	-0.561756	-1.75362	0.0953638	0.72392	-4.2417	peak_18398	Day0vsDay15	chr10	49385116	49385820	705	*	Intron	10	49364066	49396089	32024	2	644168	ENST00000374139.8	10269	ENSG00000165606
MIR3924	microRNA 3924	-0.582118	-1.27178	0.107546	0.744578	-1.76016	0.093131	0.368842	-4.37125	peak_18706	Day0vsDay27	chr10	57506397	57508270	1874	*	Distal Intergenic	10	57304479	57304559	81	2	100500834	ENST00000583084.1	-201838	ENSG00000264747
CDC42BPG	CDC42 binding protein kinase gamma	-0.453738	-0.842819	-0.064658	3.92791	-2.41726	0.0242899	0.265324	-3.31921	peak_28712	Day0vsDay27	chr11	64846966	64847601	636	*	Promoter (2-3kb)	11	64823052	64844653	21602	2	55561	ENST00000342711.6	-2313	ENSG00000171219
LOC124902629	uncharacterized LOC124902629	-0.428303	-0.791276	-0.0653298	3.10501	-2.44769	0.0243316	0.265324	-3.27042	peak_25865	Day0vsDay27	chr11	10930638	10931616	979	*	Distal Intergenic	11	10884158	10899364	15207	2	124902629	ENST00000668046.1	-31274	ENSG00000250041
IRF2	interferon regulatory factor 2	-0.582092	-1.39765	0.233469	-0.583622	-1.48496	0.152377	0.456727	-4.73693	peak_124427	Day0vsDay27	chr4	184444667	184445398	732	*	Intron	4	184387791	184448757	60967	2	3660	ENST00000696848.1	3359	ENSG00000168310
LOC105371672	uncharacterized LOC105371672	-0.582077	-1.29721	0.133059	-0.387613	-1.68713	0.105582	0.72392	-4.36613	peak_11479	Day0vsDay15	chr1	195525881	195526776	896	*	Distal Intergenic	1	195747166	195763425	16260	2	105371672	ENST00000657207.1	236649	ENSG00000287364
TMEM182	transmembrane protein 182	0.517987	0.0760118	0.959963	2.73052	2.46977	0.024321	0.265324	-3.27136	peak_87781	Day0vsDay27	chr2	102803181	102804096	916	*	Intron	2	102797766	102816316	18551	1	130827	ENST00000484094.1	5415	ENSG00000170417
SLC1A4	solute carrier family 1 member 4	0.531848	0.073235	0.990461	1.0351	2.45842	0.0243494	0.265324	-3.28167	peak_85558	Day0vsDay27	chr2	64988220	64990090	1871	*	Promoter (<=1kb)	2	64988477	65016554	28078	1	6509	ENST00000493121.5	0	ENSG00000115902
BORCS5	BLOC-1 related complex subunit 5	0.562725	0.070467	1.05498	0.696777	2.46561	0.024327	0.265324	-3.27108	peak_34634	Day0vsDay27	chr12	12356541	12357881	1341	*	Promoter (<=1kb)	12	12357078	12471233	114156	1	118426	ENST00000314565.9	0	ENSG00000165714
CIAO1	cytosolic iron-sulfur assembly component 1	0.650507	0.0926139	1.2084	1.02486	2.42173	0.0242936	0.265324	-3.33776	peak_87218	Day0vsDay27	chr2	96267797	96268023	227	*	Promoter (1-2kb)	2	96266246	96267979	1734	1	9391	ENST00000491394.1	1551	ENSG00000144021
NUTM2A	NUT family member 2A	0.701976	0.102617	1.30133	1.14412	2.44493	0.024304	0.265324	-3.31227	peak_20634	Day0vsDay27	chr10	87213159	87213793	635	*	Exon	10	87225448	87234978	9531	1	728118	ENST00000381707.6	-11655	ENSG00000184923
KRTAP5-6	keratin associated protein 5-6	-0.582012	-1.90052	0.736498	-0.622388	-0.914968	0.370041	0.924386	-5.1945	peak_25074	Day0vsDay8	chr11	1699615	1700542	928	*	Promoter (2-3kb)	11	1697195	1697755	561	1	440023	ENST00000382160.1	2420	ENSG00000205864
LOC124903235	uncharacterized LOC124903235	-0.581999	-1.44224	0.278242	-0.0659015	-1.41076	0.172608	0.481928	-4.85278	peak_43336	Day0vsDay27	chr13	56189740	56190281	542	*	Distal Intergenic	13	57135014	57137731	2718	2	124903235	ENST00000689282.2	947450	NA
BST1	bone marrow stromal cell antigen 1	-0.581948	-1.5617	0.397807	0.198822	-1.23726	0.231877	0.884611	-4.85471	peak_118949	Day0vsDay8	chr4	15725508	15726304	797	*	Intron	4	15715328	15738313	22986	1	683	ENST00000514989.1	10180	ENSG00000109743
CRIM1	cysteine rich transmembrane BMP regulator 1	-0.581928	-1.8237	0.659846	-0.626672	-0.971368	0.341831	0.919779	-5.17898	peak_84056	Day0vsDay8	chr2	36195366	36196381	1016	*	Distal Intergenic	2	36355778	36551135	195358	1	51232	ENST00000280527.7	-159397	ENSG00000150938
EPAS1	endothelial PAS domain protein 1	0.720653	0.104792	1.33651	1.17836	2.45281	0.0242972	0.265324	-3.29264	peak_84709	Day0vsDay27	chr2	46364624	46365192	569	*	Intron	2	46356115	46361051	4937	1	2034	ENST00000463191.1	8509	ENSG00000116016
LOC100506274	uncharacterized LOC100506274	-0.581877	-1.71633	0.552572	0.331355	-1.06317	0.299134	0.90676	-5.01341	peak_82139	Day0vsDay8	chr2	7427251	7428052	802	*	Promoter (1-2kb)	2	7429923	7449914	19992	1	100506274	ENST00000457568.1	-1871	ENSG00000229727
FBLN5	fibulin 5	-0.581857	-1.23292	0.0692021	2.3864	-1.85612	0.0781281	0.797893	-4.27201	peak_49306	Day0vsDay8	chr14	91947200	91948021	822	*	Promoter (<=1kb)	14	91869411	91947694	78284	2	10516	ENST00000342058.9	0	ENSG00000140092
LOC105378557	uncharacterized LOC105378557	-0.581825	-1.29399	0.130342	-0.152234	-1.72979	0.100577	0.380051	-4.36498	peak_23896	Day0vsDay27	chr10	129349052	129350300	1249	*	Distal Intergenic	10	129372194	129380753	8560	2	105378557	ENST00000647791.1	30453	NA
SOX2-OT	SOX2 overlapping transcript	0.759392	0.108451	1.41033	0.894115	2.45414	0.0243471	0.265324	-3.29307	peak_116325	Day0vsDay27	chr3	181199480	181200144	665	*	Intron	3	181175169	181632180	457012	1	347689	ENST00000644582.1	24311	ENSG00000242808
PRKAR1B	protein kinase cAMP-dependent type I regulatory subunit beta	-0.58174	-1.67648	0.512999	0.721243	-1.10148	0.282489	0.901315	-5.00882	peak_143712	Day0vsDay8	chr7	698447	698920	474	*	Intron	7	596180	691794	95615	2	5575	ENST00000414568.5	-6653	ENSG00000188191
OTOA	otoancorin	1.00765	0.14335	1.87196	-0.937655	2.41658	0.0243253	0.265324	-3.31715	peak_58543	Day0vsDay27	chr16	21728121	21728544	424	*	Promoter (1-2kb)	16	21729571	21760723	31153	1	146183	ENST00000563506.1	-1027	ENSG00000155719
LMO1	LIM domain only 1	-0.581705	-1.28179	0.118381	-0.145352	-1.7223	0.0989215	0.377658	-4.44373	peak_25671	Day0vsDay27	chr11	8312534	8313199	666	*	Distal Intergenic	11	8224314	8268716	44403	2	4004	ENST00000428101.6	-43818	ENSG00000166407
ATXN8OS	ATXN8 opposite strand lncRNA	-0.889949	-1.65386	-0.126036	-0.310206	-2.41478	0.0244201	0.265328	-3.34107	peak_43715	Day0vsDay27	chr13	69819949	69820429	481	*	Intron	13	70107213	70139429	32217	1	6315	ENST00000414504.6	-286784	ENSG00000230223
SETD7	SET domain containing 7, histone lysine methyltransferase	-0.844197	-1.56868	-0.119717	0.0564682	-2.41532	0.0243918	0.265328	-3.34686	peak_122873	Day0vsDay27	chr4	139525192	139525935	744	*	Intron	4	139496089	139520396	24308	2	80854	ENST00000515101.1	-4796	ENSG00000145391
MIR570HG	MIR570 host gene	-0.814581	-1.5135	-0.115659	0.449052	-2.41581	0.0243662	0.265328	-3.32901	peak_117202	Day0vsDay27	chr3	195696599	195697211	613	*	Promoter (<=1kb)	3	195696502	195708809	12308	1	440993	ENST00000626007.2	97	NA
ADAMTSL1	ADAMTS like 1	-0.608145	-1.13394	-0.0823488	0.145164	-2.42082	0.0244663	0.265328	-3.3601	peak_162563	Day0vsDay27	chr9	18907580	18908489	910	*	Promoter (2-3kb)	9	18905491	18910947	5457	1	92949	ENST00000489062.2	2089	ENSG00000178031
SRGAP2	SLIT-ROBO Rho GTPase activating protein 2	-0.584317	-1.08606	-0.0825725	7.85052	-2.41392	0.0244657	0.265328	-3.32407	peak_12342	Day0vsDay27	chr1	206202652	206204295	1644	*	Promoter (<=1kb)	1	206203346	206205829	2484	1	23380	ENST00000603708.1	0	ENSG00000266028
LOC105379013	uncharacterized LOC105379013	-0.581625	-1.43397	0.270721	-0.486673	-1.44094	0.169234	0.859118	-4.68147	peak_128251	Day0vsDay8	chr5	68738518	68739739	1222	*	Intron	5	68535024	68759652	224629	2	105379013	ENST00000688207.1	19913	NA
PTPRN2	protein tyrosine phosphatase receptor type N2	-0.581623	-1.25875	0.0955063	-0.792864	-1.78044	0.0886967	0.361744	-4.39075	peak_153608	Day0vsDay27	chr7	157662094	157664577	2484	*	Intron	7	157540337	157621509	81173	2	5799	ENST00000648371.1	-40585	ENSG00000155093
LINC00424	long intergenic non-protein coding RNA 424	-0.581616	-1.73537	0.572139	-0.253964	-1.04491	0.307309	0.908012	-5.12856	peak_41513	Day0vsDay8	chr13	21785276	21785797	522	*	Distal Intergenic	13	21872792	21876665	3874	2	100874182	ENST00000654346.1	90868	ENSG00000226722
WIPF1	WAS/WASL interacting protein family member 1	-0.569061	-1.05135	-0.0867759	6.66318	-2.44595	0.0243742	0.265328	-3.2706	peak_91511	Day0vsDay27	chr2	174608251	174609152	902	*	Intron	2	174559574	174598217	38644	2	7456	ENST00000698668.1	-10034	ENSG00000115935
LINC02227	long intergenic non-protein coding RNA 2227	-0.581576	-1.48759	0.32444	-0.662145	-1.33054	0.196848	0.869742	-4.85387	peak_132639	Day0vsDay8	chr5	158435149	158435651	503	*	Intron	5	158320683	158409773	89091	2	101927697	ENST00000619068.1	-25376	ENSG00000276778
HES2	hes family bHLH transcription factor 2	-0.581566	-1.28287	0.119738	1.20667	-1.7189	0.0995497	0.817948	-4.45204	peak_807	Day0vsDay8	chr1	6419575	6420424	850	*	Promoter (<=1kb)	1	6413000	6419903	6904	2	54626	ENST00000377836.8	0	ENSG00000069812
SEPTIN7P11	septin 7 pseudogene 11	-0.581541	-1.27697	0.113888	0.0612034	-1.74052	0.0957125	0.372761	-4.45614	peak_27918	Day0vsDay27	chr11	50246236	50247891	1656	*	Exon	11	50284949	50295334	10386	2	441601	ENST00000531666.4	47443	ENSG00000291108
XYLT1	xylosyltransferase 1	-0.581528	-1.46524	0.302179	-0.108481	-1.36402	0.186234	0.867973	-4.77199	peak_58224	Day0vsDay8	chr16	17270870	17271697	828	*	Intron	16	17198031	17259028	60998	2	64131	ENST00000575674.1	-11842	ENSG00000103489
SERBP1	SERPINE1 mRNA binding protein 1	-0.546665	-1.00969	-0.0836445	6.60788	-2.45071	0.0243703	0.265328	-3.281	peak_6049	Day0vsDay27	chr1	67430003	67431313	1311	*	Promoter (<=1kb)	1	67407810	67430402	22593	2	26135	ENST00000361219.11	0	ENSG00000142864
TCL6	T cell leukemia/lymphoma 6	-0.54128	-1.00599	-0.0765718	7.10064	-2.41434	0.0244434	0.265328	-3.32316	peak_49683	Day0vsDay27	chr14	95632228	95633553	1326	*	Intron	14	95650498	95671560	21063	1	27004	ENST00000357168.6	-16945	NA
PRDM13	PR/SET domain 13	-0.539293	-0.99642	-0.082167	5.55041	-2.45416	0.0243889	0.265328	-3.28322	peak_139560	Day0vsDay27	chr6	99736405	99736635	231	*	Distal Intergenic	6	99606833	99615562	8730	1	59336	ENST00000369215.5	129572	ENSG00000112238
JAZF1-AS1	JAZF1 antisense RNA 1	-0.532626	-0.989969	-0.0752835	5.08461	-2.414	0.0244613	0.265328	-3.32287	peak_145522	Day0vsDay27	chr7	28136366	28137883	1518	*	Intron	7	28180322	28243903	63582	1	100128081	ENST00000455963.6	-42439	NA
LOC105375148	uncharacterized LOC105375148	-0.528554	-0.976487	-0.0806206	6.50879	-2.44707	0.0244401	0.265328	-3.27854	peak_144740	Day0vsDay27	chr7	9543732	9544215	484	*	Distal Intergenic	7	9621764	9769518	147755	1	105375148	ENST00000657272.2	-77549	ENSG00000234710
CRTAM	cytotoxic and regulatory T cell molecule	-0.526861	-0.98095	-0.0727723	3.74876	-2.45579	0.0244045	0.265328	-3.29681	peak_32488	Day0vsDay27	chr11	122849989	122850829	841	*	Exon	11	122862303	122872637	10335	1	56253	ENST00000533709.1	-11474	ENSG00000109943
IBA57	iron-sulfur cluster assembly factor IBA57	-0.581411	-1.17623	0.0134057	1.32941	-2.08721	0.0513272	0.754458	-3.94118	peak_13650	Day0vsDay8	chr1	228182177	228182583	407	*	3' UTR	1	228174550	228175575	1026	1	200205	ENST00000546123.2	7627	ENSG00000181873
FOCAD	focadhesin	-0.581402	-1.52045	0.35765	-0.456468	-1.28335	0.212607	0.528882	-5.00053	peak_162642	Day0vsDay27	chr9	20658536	20659161	626	*	Promoter (<=1kb)	9	20658309	20995955	337647	1	54914	ENST00000380249.5	227	ENSG00000188352
ANKRD30B	ankyrin repeat domain 30B	-0.524401	-0.969663	-0.0791394	6.71201	-2.45133	0.0244614	0.265328	-3.29077	peak_71647	Day0vsDay27	chr18	14921112	14921655	544	*	Distal Intergenic	18	14905635	14910111	4477	1	374860	ENST00000581351.1	15477	ENSG00000180777
EMCN	endomucin	-0.581361	-1.23454	0.0718177	-0.450826	-1.84489	0.078438	0.345693	-4.29407	peak_121758	Day0vsDay27	chr4	101013536	101013796	261	*	Distal Intergenic	4	100479972	100880126	400155	2	51705	ENST00000510657.1	-133410	ENSG00000164035
TOM1	target of myb1 membrane trafficking protein	-0.520145	-0.962921	-0.0773688	5.57438	-2.45338	0.0243965	0.265328	-3.29317	peak_104956	Day0vsDay27	chr22	35299209	35300847	1639	*	Promoter (<=1kb)	22	35299275	35323630	24356	1	10043	ENST00000608749.5	0	ENSG00000100284
LOC124901453	uncharacterized LOC124901453	-0.517519	-0.961879	-0.0731579	4.44317	-2.41406	0.0244585	0.265328	-3.32309	peak_142501	Day0vsDay27	chr6	160367619	160368590	972	*	Intron	6	160369200	160386934	17735	2	124901453	ENST00000663900.1	18344	NA
MEG3	maternally expressed 3	-0.581265	-1.72111	0.558579	0.285847	-1.06428	0.301463	0.90693	-5.04207	peak_50223	Day0vsDay8	chr14	100858784	100859210	427	*	Promoter (1-2kb)	14	100857624	100861021	3398	1	55384	ENST00000521256.1	1160	ENSG00000214548
RRAGC	Ras related GTP binding C	-0.581255	-1.39202	0.229512	-0.709389	-1.49683	0.149368	0.452628	-4.72733	peak_4268	Day0vsDay27	chr1	38701150	38701979	830	*	Distal Intergenic	1	38839349	38848074	8726	2	64121	ENST00000474456.1	146095	ENSG00000116954
LOC101928658	uncharacterized LOC101928658	-0.517047	-0.961047	-0.0730468	5.87535	-2.41382	0.0244713	0.265328	-3.32376	peak_120282	Day0vsDay27	chr4	53012749	53013199	451	*	Intron	4	52945689	52958087	12399	1	101928658	ENST00000508813.1	67060	NA
RUNX2-AS1	RUNX2 antisense RNA 1	-0.508155	-0.940003	-0.0763073	5.63357	-2.46234	0.0244296	0.265328	-3.2783	peak_138005	Day0vsDay27	chr6	45681712	45682224	513	*	Distal Intergenic	6	45573346	45576770	3425	2	105375077	ENST00000563807.1	-104942	NA
KMT2C	lysine methyltransferase 2C	-0.500236	-0.925483	-0.0749886	4.08808	-2.44562	0.0243821	0.265328	-3.29687	peak_152949	Day0vsDay27	chr7	152128789	152129478	690	*	Exon	7	152136270	152141099	4830	2	58508	ENST00000684685.1	11621	ENSG00000055609
LOC101927948	uncharacterized LOC101927948	-0.497671	-0.924649	-0.0706932	5.00795	-2.41598	0.0243569	0.265328	-3.32059	peak_86389	Day0vsDay27	chr2	78138082	78138801	720	*	Intron	2	78088732	78127806	39075	1	101927948	ENST00000670725.1	49350	ENSG00000229494
RAD51B	RAD51 paralog B	-0.490084	-0.907213	-0.0729557	4.86606	-2.46153	0.024405	0.265328	-3.28014	peak_47949	Day0vsDay27	chr14	67835056	67835554	499	*	Exon	14	67843433	67887150	43718	1	5890	ENST00000553734.5	-7879	ENSG00000182185
NCALD	neurocalcin delta	-0.489175	-0.909239	-0.0691103	5.61717	-2.41382	0.0244709	0.265328	-3.32356	peak_159268	Day0vsDay27	chr8	101967089	101968783	1695	*	Intron	8	101692866	101975329	282464	2	83988	ENST00000520690.5	6546	ENSG00000104490
GSE1	Gse1 coiled-coil protein	-0.488234	-0.902392	-0.0740753	4.38817	-2.44387	0.0244478	0.265328	-3.27302	peak_62387	Day0vsDay27	chr16	85372776	85373163	388	*	Intron	16	85357463	85359449	1987	1	23199	ENST00000568080.1	15313	ENSG00000131149
PIGQ	phosphatidylinositol glycan anchor biosynthesis class Q	-0.486968	-0.905126	-0.0688087	1.87924	-2.41388	0.0244678	0.265328	-3.31769	peak_56588	Day0vsDay27	chr16	569482	570578	1097	*	Promoter (<=1kb)	16	569968	574409	4442	1	9091	ENST00000439574.1	0	ENSG00000007541
PPA1	inorganic pyrophosphatase 1	-0.476294	-0.882026	-0.0705623	5.55333	-2.45119	0.0244622	0.265328	-3.29687	peak_19256	Day0vsDay27	chr10	70233040	70233998	959	*	Promoter (<=1kb)	10	70209645	70233337	23693	2	5464	ENST00000373230.7	0	ENSG00000180817
MIR124-1HG	MIR124-1 host gene	-0.474887	-0.876722	-0.0730523	4.78155	-2.45033	0.0244356	0.265328	-3.26693	peak_154728	Day0vsDay27	chr8	9861703	9862687	985	*	Distal Intergenic	8	9900064	9901200	1137	2	157627	ENST00000518557.5	38513	ENSG00000253230
DNMT1	DNA methyltransferase 1	-0.47434	-0.877877	-0.0708041	5.03214	-2.45153	0.0243821	0.265328	-3.29415	peak_76573	Day0vsDay27	chr19	10183854	10184277	424	*	Promoter (<=1kb)	19	10180463	10184559	4097	2	1786	ENST00000586086.1	282	ENSG00000130816
CHRNA7	cholinergic receptor nicotinic alpha 7 subunit	-0.581039	-1.32833	0.166256	1.25017	-1.6451	0.117061	0.832002	-4.49922	peak_51998	Day0vsDay8	chr15	32246646	32247336	691	*	Distal Intergenic	15	32158586	32166583	7998	1	1139	ENST00000637348.1	88060	ENSG00000175344
LINC02232	long intergenic non-protein coding RNA 2232	-0.466565	-0.864565	-0.0685641	4.19983	-2.45479	0.0243898	0.265328	-3.29234	peak_120668	Day0vsDay27	chr4	65071902	65072288	387	*	Distal Intergenic	4	64914281	65024485	110205	2	401134	ENST00000509932.2	-47417	ENSG00000250125
TTYH3	tweety family member 3	-0.581007	-1.22255	0.0605338	-0.806251	-1.87722	0.073693	0.723458	-4.1215	peak_144105	Day0vsDay15	chr7	2657858	2658336	479	*	Exon	7	2652825	2658456	5632	1	80727	ENST00000498454.1	5033	ENSG00000136295
CRNN	cornulin	-0.581004	-1.23711	0.0750987	0.970751	-1.88177	0.0758004	0.723458	-4.09432	peak_9015	Day0vsDay15	chr1	152392646	152393415	770	*	Intron	1	152409243	152414263	5021	2	49860	ENST00000271835.3	20848	ENSG00000143536
DPYSL2	dihydropyrimidinase like 2	-0.447063	-0.83092	-0.0632068	2.64433	-2.41411	0.0244556	0.265328	-3.32293	peak_155754	Day0vsDay27	chr8	26679532	26680158	627	*	Distal Intergenic	8	26637530	26643522	5993	1	1808	ENST00000474808.1	42002	ENSG00000092964
TGM3	transglutaminase 3	-0.422613	-0.793129	-0.0520982	4.09978	-2.47297	0.0244149	0.265328	-3.27256	peak_95737	Day0vsDay27	chr20	2290059	2291102	1044	*	Intron	20	2296001	2341079	45079	1	7053	ENST00000381458.6	-4899	ENSG00000125780
LINC-PINT	long intergenic non-protein coding RNA, p53 induced transcript	0.426858	0.0577694	0.795947	1.93552	2.4784	0.0243695	0.265328	-3.26579	peak_151361	Day0vsDay27	chr7	131091007	131092106	1100	*	Promoter (2-3kb)	7	130944796	131088474	143679	2	378805	ENST00000435523.5	-2533	ENSG00000231721
LINC00559	long intergenic non-protein coding RNA 559	-0.580948	-1.61271	0.450814	0.40168	-1.16712	0.255548	0.88942	-4.97591	peak_44288	Day0vsDay8	chr13	90032112	90033420	1309	*	Distal Intergenic	13	90060247	90108458	48212	2	100874187	ENST00000654320.1	75038	ENSG00000261446
TMIGD1	transmembrane and immunoglobulin domain containing 1	0.603797	0.0899613	1.11763	1.91948	2.44252	0.02445	0.265328	-3.30063	peak_65889	Day0vsDay27	chr17	30352187	30352691	505	*	Distal Intergenic	17	30316333	30334059	17727	2	388364	ENST00000538566.6	-18128	ENSG00000182271
SNRPB2	small nuclear ribonucleoprotein polypeptide B2	0.837648	0.126094	1.5492	1.16274	2.44293	0.0244455	0.265328	-3.28657	peak_96456	Day0vsDay27	chr20	16732666	16733111	446	*	Promoter (2-3kb)	20	16730029	16732468	2440	1	6629	ENST00000478522.1	2637	ENSG00000125870
CLCA3P	chloride channel accessory 3, pseudogene	0.844285	0.123529	1.56504	1.49236	2.44876	0.0244075	0.265328	-3.29767	peak_6611	Day0vsDay27	chr1	86616851	86617526	676	*	Intron	1	86634273	86651666	17394	1	9629	ENST00000284054.7	-16747	ENSG00000291014
MIR4283-1	microRNA 4283-1	-0.58081	-1.16798	0.00636473	0.29679	-2.06243	0.0519115	0.303423	-3.91102	peak_147533	Day0vsDay27	chr7	56969654	56971173	1520	*	Distal Intergenic	7	56955785	56955864	80	2	100422917	ENST00000582960.1	-13790	ENSG00000264426
TRIM38	tripartite motif containing 38	-0.576102	-1.07084	-0.0813685	-0.115833	-2.41371	0.0244768	0.265331	-3.34949	peak_136097	Day0vsDay27	chr6	25962006	25963255	1250	*	Promoter (<=1kb)	6	25962802	25991231	28430	1	10475	ENST00000357085.5	0	ENSG00000112343
PDGFC	platelet derived growth factor C	-0.507141	-0.94266	-0.0716215	6.5962	-2.41367	0.0244788	0.265331	-3.32433	peak_123485	Day0vsDay27	chr4	156723854	156725501	1648	*	Distal Intergenic	4	156762803	156773717	10915	2	56034	ENST00000504672.5	48216	ENSG00000145431
EPHA6	EPH receptor A6	-0.580754	-1.62355	0.462039	-0.597974	-1.15439	0.260619	0.579542	-5.12626	peak_112240	Day0vsDay27	chr3	97264080	97266081	2002	*	Intron	3	97439610	97610824	171215	1	285220	ENST00000503760.5	-173529	ENSG00000080224
PTTG1IP2	PTTG1IP family member 2	-0.580749	-1.50985	0.348353	-0.907608	-1.29563	0.208413	0.523184	-4.96382	peak_149322	Day0vsDay27	chr7	90455276	90455745	470	*	Intron	7	90466410	90513371	46962	1	102723899	ENST00000485696.1	-10665	ENSG00000251154
JAKMIP3	Janus kinase and microtubule interacting protein 3	-0.717767	-1.33496	-0.100569	1.4774	-2.4468	0.0244982	0.265365	-3.29698	peak_24393	Day0vsDay27	chr10	132158985	132159793	809	*	Promoter (1-2kb)	10	132161783	132163383	1601	1	282973	ENST00000667210.1	-1990	ENSG00000188385
SERTAD4BP	SERTA domain containing 4B, pseudogene	-0.575138	-1.06389	-0.0863881	4.32966	-2.44523	0.0244875	0.265365	-3.29405	peak_47649	Day0vsDay27	chr14	62126772	62127382	611	*	Promoter (<=1kb)	14	62127244	62128537	1294	1	646113	ENST00000555934.1	0	NA
ATP8B4	ATPase phospholipid transporting 8B4 (putative)	-0.528227	-0.981932	-0.0745227	5.66991	-2.41326	0.0245004	0.265365	-3.32453	peak_52811	Day0vsDay27	chr15	50119089	50119477	389	*	Promoter (<=1kb)	15	49858238	50119233	260996	2	79895	ENST00000284509.11	0	ENSG00000104043
TLX2	T cell leukemia homeobox 2	-0.580631	-1.77198	0.610719	-0.598957	-1.01716	0.324222	0.913753	-5.12726	peak_86255	Day0vsDay8	chr2	74513873	74516722	2850	*	Promoter (<=1kb)	2	74514450	74517148	2699	1	3196	ENST00000233638.8	0	ENSG00000115297
LINC00604	long intergenic non-protein coding RNA 604	-0.580616	-2.11485	0.953622	-0.774873	-0.784429	0.44108	0.934819	-5.27585	peak_127281	Day0vsDay8	chr5	40223891	40224657	767	*	Distal Intergenic	5	40240167	40267657	27491	1	106144578	ENST00000637924.2	-15510	ENSG00000250585
ZNF23	zinc finger protein 23	-0.580616	-1.855	0.693765	-0.358554	-0.965424	0.349299	0.92014	-5.18891	peak_61405	Day0vsDay8	chr16	71456333	71456852	520	*	Promoter (<=1kb)	16	71447619	71456828	9210	2	7571	ENST00000358700.7	0	ENSG00000167377
MIR9-1HG	MIR9-1 host gene	-0.525437	-0.971422	-0.0794524	6.3966	-2.44661	0.0244959	0.265365	-3.29124	peak_9423	Day0vsDay27	chr1	156456363	156457806	1444	*	Promoter (<=1kb)	1	156404253	156456613	52361	2	10485	ENST00000673141.1	0	ENSG00000125462
RRP8	ribosomal RNA processing 8	-0.450221	-0.833937	-0.0665043	5.32036	-2.45644	0.0244904	0.265365	-3.28979	peak_25556	Day0vsDay27	chr11	6603100	6604761	1662	*	Promoter (<=1kb)	11	6595072	6603616	8545	2	23378	ENST00000254605.11	0	ENSG00000132275
HIVEP3	HIVEP zinc finger 3	0.463565	0.0690314	0.8581	2.53522	2.44886	0.0245065	0.265392	-3.30014	peak_4559	Day0vsDay27	chr1	41683282	41684643	1362	*	Intron	1	41506365	41662325	155961	2	59269	ENST00000643665.1	-20957	ENSG00000127124
DNAH1	dynein axonemal heavy chain 1	-0.518156	-0.957345	-0.0789673	6.00056	-2.45001	0.0245139	0.265432	-3.28409	peak_110573	Day0vsDay27	chr3	52388372	52388943	572	*	Promoter (<=1kb)	3	52388547	52400487	11941	1	25981	ENST00000490713.5	0	ENSG00000114841
LINC00373	long intergenic non-protein coding RNA 373	-0.893918	-1.66188	-0.125957	-0.983234	-2.41277	0.0245266	0.265504	-3.33975	peak_44229	Day0vsDay27	chr13	87999735	88000716	982	*	Distal Intergenic	13	88142867	88236082	93216	1	105370306	ENST00000430214.1	-142151	ENSG00000231019
SP2-DT	SP2 divergent transcript	-0.601881	-1.11316	-0.0906055	6.44587	-2.4768	0.024528	0.265504	-3.25642	peak_67528	Day0vsDay27	chr17	47882124	47882838	715	*	Exon	17	47891261	47895794	4534	2	102724532	ENST00000702616.1	12956	ENSG00000264920
RB1	RB transcriptional corepressor 1	-0.53843	-1.00105	-0.0758109	5.55965	-2.41247	0.0245422	0.265538	-3.32598	peak_42951	Day0vsDay27	chr13	48445233	48445921	689	*	Promoter (<=1kb)	13	48444828	48456307	11480	1	5925	ENST00000480491.1	405	ENSG00000139687
PTBP2	polypyrimidine tract binding protein 2	-0.58048	-1.27793	0.11697	-0.413339	-1.72517	0.0983942	0.376849	-4.41379	peak_7103	Day0vsDay27	chr1	96572788	96573662	875	*	Distal Intergenic	1	96721665	96813711	92047	1	58155	ENST00000482253.5	-148003	ENSG00000117569
BANK1	B cell scaffold protein with ankyrin repeats 1	-0.580476	-1.37347	0.212523	-0.416976	-1.51729	0.143307	0.444999	-4.72644	peak_121789	Day0vsDay27	chr4	101759095	101760143	1049	*	Intron	4	101790607	102074810	284204	1	55024	ENST00000428908.5	-30464	ENSG00000153064
RGS9	regulator of G protein signaling 9	-0.534851	-0.994388	-0.0753138	6.82143	-2.41251	0.0245403	0.265538	-3.32629	peak_68675	Day0vsDay27	chr17	65121991	65122359	369	*	Intron	17	65137370	65227703	90334	1	8787	ENST00000262406.10	-15011	ENSG00000108370
GABRA5	gamma-aminobutyric acid type A receptor subunit alpha5	-0.458285	-0.846389	-0.0701813	5.26557	-2.44869	0.0245397	0.265538	-3.27309	peak_51545	Day0vsDay27	chr15	26882050	26882593	544	*	Promoter (1-2kb)	15	26880543	26883413	2871	1	2558	ENST00000554083.1	1507	ENSG00000186297
OTOG	otogelin	-0.580433	-1.65778	0.496918	-0.0245345	-1.11674	0.276048	0.899665	-4.97289	peak_26338	Day0vsDay8	chr11	17610351	17611177	827	*	Exon	11	17578264	17638934	60671	1	340990	ENST00000342528.2	32087	ENSG00000188162
IFITM10	interferon induced transmembrane protein 10	-0.580431	-1.27176	0.110893	0.828706	-1.74031	0.095652	0.81533	-4.31496	peak_25083	Day0vsDay8	chr11	1752047	1752765	719	*	Promoter (1-2kb)	11	1735152	1753874	18723	2	402778	ENST00000636579.1	1109	ENSG00000244242
TMEM184A	transmembrane protein 184A	-0.580422	-2.01281	0.851969	-0.62068	-0.845071	0.409287	0.931238	-5.25891	peak_143900	Day0vsDay8	chr7	1555803	1556811	1009	*	Promoter (<=1kb)	7	1542235	1556205	13971	2	202915	ENST00000297477.10	0	ENSG00000164855
LINC02720	long intergenic non-protein coding RNA 2720	-0.580389	-1.28775	0.12697	-0.0414901	-1.7101	0.102259	0.382915	-4.42936	peak_30262	Day0vsDay27	chr11	80532656	80533842	1187	*	Distal Intergenic	11	80751200	80762826	11627	2	101928944	ENST00000526840.1	228984	ENSG00000255178
LOC105374961	uncharacterized LOC105374961	-0.564772	-1.04348	-0.0860592	6.17942	-2.44774	0.024549	0.265547	-3.28184	peak_135847	Day0vsDay27	chr6	19180742	19181135	394	*	Distal Intergenic	6	19290319	19321021	30703	2	105374961	ENST00000443504.1	139886	NA
RORA	RAR related orphan receptor A	0.377159	0.0530283	0.701289	1.16212	2.45269	0.0245503	0.265547	-3.30317	peak_53274	Day0vsDay27	chr15	60542697	60543017	321	*	Intron	15	60505606	60512097	6492	2	6095	ENST00000559587.1	-30600	ENSG00000069667
SP3	Sp3 transcription factor	-0.48217	-0.899848	-0.064493	4.00937	-2.46569	0.0245576	0.265586	-3.2834	peak_91450	Day0vsDay27	chr2	173822840	173823914	1075	*	Distal Intergenic	2	173908532	173916832	8301	2	6670	ENST00000465379.1	92918	ENSG00000172845
FSD1L	fibronectin type III and SPRY domain containing 1 like	-0.58032	-1.21155	0.05091	-0.375765	-1.90562	0.0697318	0.723458	-4.04286	peak_165796	Day0vsDay15	chr9	105415059	105415853	795	*	Intron	9	105447796	105530963	83168	1	83856	ENST00000495708.5	-31943	ENSG00000106701
UBE2L3	ubiquitin conjugating enzyme E2 L3	-0.580316	-1.23467	0.0740428	1.89189	-1.84553	0.079768	0.800466	-4.27772	peak_103696	Day0vsDay8	chr22	21583536	21583842	307	*	Intron	22	21567730	21624034	56305	1	7332	ENST00000496722.1	15806	ENSG00000185651
CASC6	cancer susceptibility 6	-0.519149	-0.959377	-0.0789208	6.60229	-2.44821	0.0245711	0.265637	-3.28576	peak_139355	Day0vsDay27	chr6	91737194	91737726	533	*	Distal Intergenic	6	91629915	91690428	60514	2	101929083	ENST00000437768.1	-46766	NA
RNF223	ring finger protein 223	-0.580306	-1.33767	0.177056	1.26055	-1.59538	0.126472	0.835227	-4.47623	peak_53	Day0vsDay8	chr1	1073733	1075428	1696	*	Promoter (<=1kb)	1	1070967	1074306	3340	2	401934	ENST00000453464.3	0	ENSG00000237330
KRT16	keratin 16	0.643505	0.0799337	1.20708	2.75619	2.46855	0.0245661	0.265637	-3.27586	peak_66824	Day0vsDay27	chr17	41613440	41614408	969	*	Promoter (<=1kb)	17	41610409	41612899	2491	2	3868	ENST00000593067.1	-541	ENSG00000186832
LOC102724768	uncharacterized LOC102724768	-0.580294	-1.30359	0.143	-0.630322	-1.67424	0.10896	0.394231	-4.511	peak_18743	Day0vsDay27	chr10	58936629	58937711	1083	*	Distal Intergenic	10	58999482	59066396	66915	1	102724768	ENST00000660389.1	-61771	ENSG00000237949
ACSBG1	acyl-CoA synthetase bubblegum family member 1	0.725021	0.101931	1.34811	0.372475	2.41189	0.0245734	0.265637	-3.33528	peak_54791	Day0vsDay27	chr15	78229743	78230678	936	*	Intron	15	78170854	78234525	63672	2	23205	ENST00000560124.5	3847	ENSG00000103740
LINC00442	long intergenic non-protein coding RNA 442	-0.580246	-1.49637	0.335882	-0.513455	-1.3182	0.201749	0.516355	-4.91625	peak_41314	Day0vsDay27	chr13	19060952	19062215	1264	*	Intron	13	19008640	19012564	3925	1	348021	ENST00000659140.1	52312	ENSG00000232685
NDUFB6	NADH:ubiquinone oxidoreductase subunit B6	-0.7257	-1.35211	-0.0992955	0.0514194	-2.41705	0.0245965	0.265648	-3.35738	peak_163005	Day0vsDay27	chr9	32566304	32567380	1077	*	3' UTR	9	32553001	32573159	20159	2	4712	ENST00000379847.8	5779	ENSG00000165264
DOP1B	DOP1 leucine zipper like protein B	-0.557108	-1.02957	-0.084646	6.73623	-2.44488	0.0245948	0.265648	-3.27847	peak_101811	Day0vsDay27	chr21	36203598	36203821	224	*	Intron	21	36164836	36212048	47213	1	9980	ENST00000492760.1	38762	ENSG00000142197
TRAPPC3	trafficking protein particle complex subunit 3	-0.532048	-0.989341	-0.074756	6.54527	-2.41165	0.0245859	0.265648	-3.32776	peak_4029	Day0vsDay27	chr1	36148995	36150100	1106	*	Promoter (<=1kb)	1	36136570	36149514	12945	2	27095	ENST00000616074.4	0	ENSG00000054116
LOC107984522	uncharacterized LOC107984522	-0.495343	-0.915071	-0.0756156	4.53623	-2.45259	0.0245894	0.265648	-3.28081	peak_36935	Day0vsDay27	chr12	64906004	64906679	676	*	Intron	12	64883806	64990612	106807	1	107984522	ENST00000661511.1	22198	NA
MDGA1	MAM domain containing glycosylphosphatidylinositol anchor 1	0.540938	0.0879936	0.993883	2.40071	2.56802	0.0245858	0.265648	-3.09739	peak_137265	Day0vsDay27	chr6	37743207	37744245	1039	*	Distal Intergenic	6	37655723	37699306	43584	2	266727	ENST00000515437.5	-43901	ENSG00000112139
DNAI1	dynein axonemal intermediate chain 1	-0.580185	-1.70654	0.546174	0.535768	-1.06769	0.297133	0.905892	-5.08161	peak_163154	Day0vsDay8	chr9	34437185	34437848	664	*	Intron	9	34457414	34488537	31124	1	27019	ENST00000470982.5	-19566	ENSG00000122735
GAS7	growth arrest specific 7	0.58808	0.0839482	1.09221	2.0008	2.44334	0.0245828	0.265648	-3.30934	peak_64510	Day0vsDay27	chr17	10226602	10227622	1021	*	Distal Intergenic	17	9910606	10198606	288001	2	8522	ENST00000432992.7	-27996	ENSG00000007237
AIG1	androgen induced 1	-0.580137	-1.15594	-0.00433574	3.23188	-2.08973	0.0501009	0.300822	-3.86642	peak_141400	Day0vsDay27	chr6	143232900	143233237	338	*	Intron	6	143164944	143187814	22871	1	51390	ENST00000470265.1	67956	ENSG00000146416
LOC105375826	uncharacterized LOC105375826	-1.07039	-1.99454	-0.146241	-0.72471	-2.45679	0.0246351	0.265726	-3.27979	peak_157039	Day0vsDay27	chr8	49148950	49149520	571	*	Intron	8	49168493	49228284	59792	1	105375826	ENST00000667939.1	-18973	ENSG00000253474
LINC02068	long intergenic non-protein coding RNA 2068	-0.853223	-1.5886	-0.117845	0.827309	-2.42236	0.0246566	0.265726	-3.33177	peak_116087	Day0vsDay27	chr3	172595806	172596441	636	*	Promoter (<=1kb)	3	172560901	172595607	34707	2	105374219	ENST00000424941.2	-199	ENSG00000223387
RHOH	ras homolog family member H	-0.610636	-1.13687	-0.0844047	0.509657	-2.42635	0.0246199	0.265726	-3.33968	peak_119853	Day0vsDay27	chr4	40193125	40193520	396	*	Promoter (<=1kb)	4	40193046	40243962	50917	1	399	ENST00000511967.6	79	ENSG00000168421
MIR5007	microRNA 5007	-0.580015	-1.21491	0.0548789	-0.0270203	-1.89363	0.0713807	0.33409	-4.20856	peak_43300	Day0vsDay27	chr13	55199264	55199947	684	*	Distal Intergenic	13	55174454	55174548	95	1	100846996	ENST00000583098.1	24810	ENSG00000264387
CDC42SE2	CDC42 small effector 2	-0.579994	-1.65646	0.49647	0.396771	-1.12274	0.277595	0.899672	-4.94613	peak_130522	Day0vsDay8	chr5	131266790	131266996	207	*	Promoter (2-3kb)	5	131264075	131394690	130616	1	56990	ENST00000360515.7	2715	ENSG00000158985
DPP6	dipeptidyl peptidase like 6	-0.591455	-1.09998	-0.0829278	4.32401	-2.41082	0.02463	0.265726	-3.32589	peak_153108	Day0vsDay27	chr7	154001262	154001629	368	*	Intron	7	154052398	154894285	841888	1	1804	ENST00000377770.8	-50769	ENSG00000130226
ATP8B5P	ATPase phospholipid transporting 8B5, pseudogene	-0.574988	-1.07274	-0.0772376	-0.235654	-2.43762	0.0246561	0.265726	-3.3164	peak_163238	Day0vsDay27	chr9	35406177	35406908	732	*	Promoter (<=1kb)	9	35406755	35451115	44361	1	158381	ENST00000430846.5	0	ENSG00000290567
MEI1	meiotic double-stranded break formation protein 1	-0.579942	-1.17164	0.0117533	2.94226	-2.04502	0.0550859	0.758243	-4.03037	peak_105826	Day0vsDay8	chr22	41699257	41700220	964	*	Promoter (<=1kb)	22	41699503	41799454	99952	1	150365	ENST00000401548.8	0	ENSG00000167077
WSB1	WD repeat and SOCS box containing 1	-0.579934	-1.61917	0.459306	0.115772	-1.1567	0.259693	0.89132	-4.94474	peak_65594	Day0vsDay8	chr17	27299923	27300274	352	*	Promoter (2-3kb)	17	27302435	27308207	5773	1	26118	ENST00000487603.5	-2161	ENSG00000109046
RNF19B	ring finger protein 19B	-0.545555	-1.00795	-0.0831568	5.56115	-2.44596	0.0246104	0.265726	-3.27211	peak_3763	Day0vsDay27	chr1	32963734	32965207	1474	*	Promoter (<=1kb)	1	32936445	32964685	28241	2	127544	ENST00000373456.11	0	ENSG00000116514
CFAP418-AS1	CFAP418 antisense RNA 1	-0.579877	-1.44032	0.280563	-0.550328	-1.39692	0.176246	0.48614	-4.87228	peak_158915	Day0vsDay27	chr8	95750011	95751057	1047	*	Intron	8	95800578	95811079	10502	1	100616530	ENST00000663556.1	-49521	ENSG00000253773
FCGBP	Fc gamma binding protein	-0.579877	-1.32842	0.168662	-0.593566	-1.64108	0.119595	0.72392	-4.37913	peak_79248	Day0vsDay15	chr19	39917320	39918436	1117	*	Exon	19	39863323	39934626	71304	2	8857	ENST00000616721.6	16190	ENSG00000275395
PTP4A2	protein tyrosine phosphatase 4A2	-0.534029	-0.987779	-0.0802789	5.28155	-2.44524	0.0246627	0.265726	-3.29428	peak_3650	Day0vsDay27	chr1	31937369	31938979	1611	*	Promoter (<=1kb)	1	31906421	31938368	31948	2	8073	ENST00000647444.2	0	ENSG00000184007
ADGRV1	adhesion G protein-coupled receptor V1	-0.524797	-0.976114	-0.073481	5.64457	-2.41028	0.0246587	0.265726	-3.32985	peak_129081	Day0vsDay27	chr5	90764380	90765023	644	*	Promoter (1-2kb)	5	90762608	90778543	15936	1	84059	ENST00000640729.1	1772	ENSG00000164199
MYO5A	myosin VA	-0.519452	-0.966109	-0.0727944	5.84493	-2.41062	0.0246409	0.265726	-3.32922	peak_52948	Day0vsDay27	chr15	52528106	52529752	1647	*	Promoter (<=1kb)	15	52307281	52529050	221770	2	4644	ENST00000399231.8	0	ENSG00000197535
A2M	alpha-2-macroglobulin	-0.512619	-0.947811	-0.0774278	4.59297	-2.44256	0.0246623	0.265726	-3.28206	peak_34370	Day0vsDay27	chr12	9134940	9135664	725	*	Exon	12	9110314	9116229	5916	2	2	ENST00000404455.2	-18711	ENSG00000175899
RASA4B	RAS p21 protein activator 4B	-0.466604	-0.863375	-0.0698336	5.56283	-2.44644	0.0246286	0.265726	-3.29754	peak_150153	Day0vsDay27	chr7	102493349	102493894	546	*	Promoter (<=1kb)	7	102483484	102493311	9828	2	100271927	ENST00000467351.1	-38	ENSG00000170667
C1QTNF3	C1q and TNF related 3	-0.579746	-1.35393	0.194444	-0.41247	-1.5825	0.130876	0.72392	-4.47436	peak_126972	Day0vsDay15	chr5	34022010	34022640	631	*	Promoter (1-2kb)	5	34019697	34024418	4722	2	114899	ENST00000508398.1	1778	ENSG00000082196
HCFC1R1	host cell factor C1 regulator 1	-0.412068	-0.762228	-0.0619071	4.77818	-2.43998	0.024619	0.265726	-3.28658	peak_57024	Day0vsDay27	chr16	3022331	3022560	230	*	Promoter (1-2kb)	16	3022625	3023942	1318	2	54985	ENST00000248089.8	1382	ENSG00000103145
LINC01843	long intergenic non-protein coding RNA 1843	0.41056	0.0575342	0.763586	1.6391	2.41061	0.0246411	0.265726	-3.33218	peak_130872	Day0vsDay27	chr5	134510869	134511249	381	*	Distal Intergenic	5	134506552	134509230	2679	1	101927934	ENST00000515627.3	4317	ENSG00000251169
CD53	CD53 molecule	0.433256	0.054704	0.811809	1.34575	2.45581	0.024656	0.265726	-3.30166	peak_7725	Day0vsDay27	chr1	110902778	110904683	1906	*	Distal Intergenic	1	110897670	110899316	1647	1	963	ENST00000464329.1	5108	ENSG00000143119
TNRC6B	trinucleotide repeat containing adaptor 6B	-0.579675	-1.26838	0.109029	2.20572	-1.78403	0.0910353	0.813204	-4.4145	peak_105688	Day0vsDay8	chr22	40289380	40290827	1448	*	Intron	22	40300856	40301495	640	1	23112	ENST00000467658.1	-10029	ENSG00000100354
SMC3	structural maintenance of chromosomes 3	0.495007	0.069422	0.920593	0.849685	2.41092	0.0246249	0.265726	-3.33577	peak_22128	Day0vsDay27	chr10	110617455	110618695	1241	*	Distal Intergenic	10	110599035	110605990	6956	1	9126	ENST00000686057.1	18420	ENSG00000108055
PRTN3	proteinase 3	0.577139	0.0756779	1.0786	1.58596	2.45766	0.0246276	0.265726	-3.29276	peak_75092	Day0vsDay27	chr19	836335	837105	771	*	Distal Intergenic	19	840999	848175	7177	1	5657	ENST00000234347.10	-3894	ENSG00000196415
LOC101928417	uncharacterized LOC101928417	-0.57963	-1.27023	0.110974	0.153943	-1.75749	0.0951624	0.814566	-4.3116	peak_62120	Day0vsDay8	chr16	82960304	82960809	506	*	Intron	16	82953230	82990298	37069	2	101928417	ENST00000565238.1	29489	ENSG00000260832
LOC105369183	uncharacterized LOC105369183	0.409281	0.0585069	0.760055	2.11468	2.44746	0.0246732	0.2658	-3.31286	peak_59543	Day0vsDay27	chr16	33974487	33975071	585	*	Promoter (<=1kb)	16	33974009	33975083	1075	2	105369183	ENST00000569527.1	12	NA
NUP210	nucleoporin 210	-0.579622	-1.59627	0.437027	-0.763675	-1.19025	0.249261	0.888333	-4.95804	peak_107965	Day0vsDay8	chr3	13305084	13306109	1026	*	Distal Intergenic	3	13316255	13320873	4619	2	23225	ENST00000695489.1	14764	ENSG00000132182
LOC124903824	uncharacterized LOC124903824	-0.579617	-1.91084	0.751601	1.48918	-0.922128	0.368843	0.924129	-5.24881	peak_291	Day0vsDay8	chr1	2322562	2323812	1251	*	Exon	1	2315040	2323085	8046	1	124903824	ENST00000661319.1	7522	NA
ENPP2	ectonucleotide pyrophosphatase/phosphodiesterase 2	-0.868482	-1.61722	-0.119743	-0.651614	-2.41907	0.0246839	0.265803	-3.34316	peak_159838	Day0vsDay27	chr8	119638587	119639604	1018	*	Promoter (<=1kb)	8	119557086	119638830	81745	2	5168	ENST00000259486.10	0	ENSG00000136960
LOC105370470	uncharacterized LOC105370470	-0.79102	-1.47187	-0.110174	-0.41523	-2.40822	0.0247686	0.265803	-3.34698	peak_46823	Day0vsDay27	chr14	42585811	42586776	966	*	Intron	14	43308648	43314803	6156	1	105370470	ENST00000655457.1	-721872	NA
GRIA1	glutamate ionotropic receptor AMPA type subunit 1	-0.579595	-1.67926	0.520074	0.331813	-1.09818	0.286822	0.903565	-5.00324	peak_132318	Day0vsDay8	chr5	153457624	153458168	545	*	Distal Intergenic	5	153489615	153706172	216558	1	2890	ENST00000481559.6	-31447	ENSG00000155511
SLC25A51P1	SLC25A51 pseudogene 1	-0.579579	-1.16791	0.00875305	-0.116937	-2.04196	0.0532138	0.720532	-3.87105	peak_138565	Day0vsDay15	chr6	66377608	66378246	639	*	Distal Intergenic	6	65788417	65789287	871	1	442229	ENST00000468432.1	589191	NA
LOC100996696	polyadenylate-binding protein 4-like	-0.579571	-1.30988	0.150742	-0.137762	-1.64496	0.114067	0.401628	-4.59299	peak_36777	Day0vsDay27	chr12	60671985	60673459	1475	*	Distal Intergenic	12	59812102	59812576	475	1	100996696	ENST00000549280.1	859883	ENSG00000237176
TRIM62	tripartite motif containing 62	-0.579555	-1.19715	0.0380417	0.0321738	-1.94512	0.0645349	0.323612	-4.10861	peak_3795	Day0vsDay27	chr1	33164867	33165806	940	*	Exon	1	33146702	33176550	29849	2	55223	ENST00000543586.1	10744	ENSG00000116525
LINC02720	long intergenic non-protein coding RNA 2720	-0.789903	-1.47678	-0.103028	-0.459716	-2.44072	0.0247064	0.265803	-3.31804	peak_30250	Day0vsDay27	chr11	80181255	80182047	793	*	Distal Intergenic	11	80751200	80762826	11627	2	101928944	ENST00000526840.1	580779	ENSG00000255178
LOC107986479	uncharacterized LOC107986479	-0.579501	-1.31853	0.15953	-0.246953	-1.62927	0.118139	0.407829	-4.5217	peak_133464	Day0vsDay27	chr5	172697115	172698021	907	*	Promoter (<=1kb)	5	172690454	172697720	7267	2	107986479	ENST00000519976.1	0	NA
SDS	serine dehydratase	-0.5795	-1.41352	0.254524	-0.648445	-1.44023	0.163758	0.727998	-4.62836	peak_39250	Day0vsDay15	chr12	113398368	113399023	656	*	Exon	12	113396640	113403886	7247	2	10993	ENST00000553112.5	4863	ENSG00000135094
LOC105372224	uncharacterized LOC105372224	-0.579495	-1.27733	0.118341	1.34733	-1.75586	0.0959958	0.816174	-4.34713	peak_74716	Day0vsDay8	chr18	78920825	78921160	336	*	Promoter (1-2kb)	18	78908629	78918993	10365	2	105372224	ENST00000578030.1	-1832	NA
INO80C	INO80 complex subunit C	-0.579459	-1.4283	0.269381	0.678562	-1.42997	0.16867	0.859118	-4.66014	peak_72326	Day0vsDay8	chr18	35525500	35527027	1528	*	Distal Intergenic	18	35478995	35497979	18985	2	125476	ENST00000283410.4	-27521	ENSG00000153391
GPC6	glypican 6	-0.692599	-1.29079	-0.0944029	0.106193	-2.4232	0.0247683	0.265803	-3.33495	peak_44362	Day0vsDay27	chr13	93472286	93474007	1722	*	Intron	13	93226807	94408020	1181214	1	10082	ENST00000377047.9	245479	ENSG00000183098
PROS1	protein S	-0.615337	-1.14508	-0.085591	0.146006	-2.4077	0.0247963	0.265803	-3.36715	peak_112140	Day0vsDay27	chr3	93906363	93907637	1275	*	Intron	3	93906040	93911157	5118	2	5627	ENST00000488658.1	3520	ENSG00000184500
CD1D	CD1d molecule	-0.579391	-1.80807	0.64929	-0.266927	-0.977439	0.338884	0.919323	-5.12081	peak_9598	Day0vsDay8	chr1	158212339	158213493	1155	*	Distal Intergenic	1	158181036	158182846	1811	1	912	ENST00000674047.1	31303	ENSG00000158473
NRXN1	neurexin 1	-0.595551	-1.10212	-0.0889866	6.07276	-2.43814	0.0247885	0.265803	-3.29434	peak_84937	Day0vsDay27	chr2	49843346	49843695	350	*	Distal Intergenic	2	49921743	49973939	52197	2	9378	ENST00000630656.1	130244	ENSG00000179915
LCP1	lymphocyte cytosolic protein 1	-0.58332	-1.08563	-0.0810114	5.55651	-2.4071	0.0248287	0.265803	-3.33488	peak_42833	Day0vsDay27	chr13	46160128	46161274	1147	*	Exon	13	46146906	46153265	6360	2	3936	ENST00000469227.5	-6863	ENSG00000136167
LOC128966744	glycerol-3-phosphate acyltransferase 2, mitochondrial	-0.55584	-1.02774	-0.0839434	7.33785	-2.44275	0.0247591	0.265803	-3.28559	peak_87157	Day0vsDay27	chr2	95789385	95790573	1189	*	Promoter (<=1kb)	2	95789654	95797846	8193	1	128966744	ENST00000471661.5	0	ENSG00000237510
SLC25A28	solute carrier family 25 member 28	-0.545491	-1.00943	-0.0815512	7.28396	-2.44243	0.0248394	0.265803	-3.29912	peak_21403	Day0vsDay27	chr10	99620192	99621514	1323	*	Promoter (<=1kb)	10	99610519	99620280	9762	2	81894	ENST00000700247.1	0	ENSG00000155287
SPDYE13	speedy/RINGO cell cycle regulator family member E13	-0.579314	-1.90309	0.744465	-0.37894	-0.907101	0.374095	0.924813	-5.22289	peak_148746	Day0vsDay8	chr7	75269762	75270071	310	*	Distal Intergenic	7	75280790	75289501	8712	1	105180390	ENST00000652175.2	-10719	ENSG00000286038
MYO18A	myosin XVIIIA	-0.579303	-1.26417	0.105559	1.30015	-1.75331	0.0933483	0.813459	-4.46881	peak_65816	Day0vsDay8	chr17	29179971	29181038	1068	*	Promoter (<=1kb)	17	29071122	29180398	109277	2	399687	ENST00000527372.7	0	ENSG00000196535
OTOF	otoferlin	-0.541195	-1.00086	-0.0815332	6.74656	-2.44388	0.0246925	0.265803	-3.29262	peak_83487	Day0vsDay27	chr2	26529342	26530036	695	*	Intron	2	26457204	26558678	101475	2	9381	ENST00000403946.7	28642	ENSG00000115155
PCID2	PCI domain containing 2	-0.57929	-1.559	0.400423	1.13945	-1.24673	0.228397	0.882989	-4.92229	peak_45535	Day0vsDay8	chr13	113183736	113183937	202	*	Intron	13	113178272	113187399	9128	2	55795	ENST00000473462.5	3462	ENSG00000126226
ZNF292	zinc finger protein 292	-0.579289	-1.22276	0.0641781	-0.0955952	-1.87521	0.0741906	0.338719	-4.24492	peak_139154	Day0vsDay27	chr6	87151761	87152642	882	*	Promoter (<=1kb)	6	87151803	87260618	108816	1	23036	ENST00000699914.1	0	ENSG00000188994
CD101-AS1	CD101 antisense RNA 1	-0.540532	-0.99969	-0.0813733	6.64762	-2.44037	0.024763	0.265803	-3.28058	peak_8190	Day0vsDay27	chr1	117059351	117060913	1563	*	Promoter (<=1kb)	1	117025482	117059490	34009	2	101929099	ENST00000445523.1	0	ENSG00000236137
LOC124900520	small nucleolar RNA SNORA72	-0.531975	-0.983854	-0.0800969	5.16073	-2.44632	0.0248276	0.265803	-3.29146	peak_87838	Day0vsDay27	chr2	104733661	104734064	404	*	Promoter (<=1kb)	2	104733234	104733362	129	1	124900520	ENST00000384520.1	427	ENSG00000207249
GRIN3A	glutamate ionotropic receptor NMDA type subunit 3A	-0.524899	-0.976489	-0.0733099	6.22732	-2.40929	0.0247113	0.265803	-3.33176	peak_165687	Day0vsDay27	chr9	101737248	101737942	695	*	Promoter (<=1kb)	9	101569352	101738647	169296	2	116443	ENST00000361820.6	705	ENSG00000198785
LINC01667	long intergenic non-protein coding RNA 1667	-0.579176	-1.51449	0.356138	1.14158	-1.3073	0.207047	0.875823	-4.87449	peak_100798	Day0vsDay8	chr21	9766831	9768190	1360	*	Distal Intergenic	21	9806875	9809723	2849	2	441058	ENST00000623933.1	41533	ENSG00000293035
RRAGD	Ras related GTP binding D	-0.579152	-1.25254	0.0942404	-0.487588	-1.81627	0.0844721	0.355917	-4.31369	peak_139255	Day0vsDay27	chr6	89411128	89413032	1905	*	Promoter (<=1kb)	6	89364616	89412273	47658	2	58528	ENST00000369415.9	0	ENSG00000025039
SPTY2D1	SPT2 chromatin protein domain containing 1	-0.524775	-0.970368	-0.0791822	6.66086	-2.44435	0.0247265	0.265803	-3.29091	peak_26411	Day0vsDay27	chr11	18633831	18634991	1161	*	Promoter (<=1kb)	11	18606403	18634342	27940	2	144108	ENST00000336349.6	0	ENSG00000179119
GPR68	G protein-coupled receptor 68	-0.524196	-0.975437	-0.0729538	5.77674	-2.40792	0.0247848	0.265803	-3.33397	peak_49225	Day0vsDay27	chr14	91264006	91265031	1026	*	Exon	14	91232532	91253925	21394	2	8111	ENST00000531499.2	-10081	ENSG00000119714
THBS2	thrombospondin 2	-0.579121	-1.20279	0.0445426	-0.472387	-1.95536	0.065683	0.723458	-3.9945	peak_143384	Day0vsDay15	chr6	169247637	169248864	1228	*	Promoter (<=1kb)	6	169246065	169248680	2616	2	7058	ENST00000472733.1	0	ENSG00000186340
LINC01118	long intergenic non-protein coding RNA 1118	-0.521998	-0.965645	-0.0783509	6.00551	-2.43909	0.0248292	0.265803	-3.28252	peak_84754	Day0vsDay27	chr2	46816898	46817982	1085	*	Promoter (<=1kb)	2	46816697	46858210	41514	1	388948	ENST00000422294.4	201	ENSG00000222005
RUNX2	RUNX family transcription factor 2	-0.579117	-1.74607	0.587834	0.590947	-1.02974	0.316042	0.911387	-5.06139	peak_137973	Day0vsDay8	chr6	45323775	45324141	367	*	Intron	6	45328157	45547209	219053	1	860	ENST00000483377.5	-4016	ENSG00000124813
LINC01052	long intergenic non-protein coding RNA 1052	-0.579077	-1.20119	0.0430319	-0.00434827	-1.93649	0.0661712	0.723458	-4.01629	peak_43613	Day0vsDay15	chr13	65812945	65813296	352	*	Distal Intergenic	13	65866070	65878398	12329	1	105370242	ENST00000437777.2	-52774	NA
LOC124904874	uncharacterized LOC124904874	-0.579068	-1.37347	0.215335	-0.32122	-1.51093	0.14491	0.447127	-4.69895	peak_96421	Day0vsDay27	chr20	16132835	16133799	965	*	Distal Intergenic	20	16177940	16259552	81613	2	124904874	ENST00000655547.1	125753	NA
LOC100653133	golgin subfamily A member 6-like protein 1	-0.518017	-0.95782	-0.0782144	5.55817	-2.4453	0.0247222	0.265803	-3.2899	peak_52017	Day0vsDay27	chr15	32481845	32482259	415	*	Distal Intergenic	15	32489267	32491586	2320	2	100653133	ENST00000564116.1	9327	NA
MIR28	microRNA 28	-0.517745	-0.957764	-0.0777246	6.41706	-2.44039	0.0247687	0.265803	-3.29154	peak_116860	Day0vsDay27	chr3	188686384	188686666	283	*	Promoter (2-3kb)	3	188688781	188688866	86	1	407020	ENST00000384918.1	-2115	ENSG00000207651
TMOD3	tropomodulin 3	-0.511879	-0.948067	-0.0756905	4.91475	-2.44379	0.0248348	0.265803	-3.30317	peak_52895	Day0vsDay27	chr15	51837569	51839089	1521	*	Intron	15	51829653	51915725	86073	1	29766	ENST00000308580.12	7916	ENSG00000138594
NLGN1	neuroligin 1	-0.578956	-1.1812	0.0232896	-0.438688	-1.99264	0.0587376	0.720532	-3.9302	peak_116112	Day0vsDay15	chr3	173529093	173530099	1007	*	Intron	3	173584555	174283123	698569	1	22871	ENST00000361589.8	-54456	ENSG00000169760
RNF40	ring finger protein 40	-0.509208	-0.942212	-0.0762044	4.49397	-2.44522	0.0247158	0.265803	-3.29598	peak_59341	Day0vsDay27	chr16	30774979	30776509	1531	*	3' UTR	16	30769339	30773982	4644	1	9810	ENST00000567365.2	5640	ENSG00000103549
CCDC180	coiled-coil domain containing 180	-0.578938	-1.82535	0.667475	-0.820263	-0.966488	0.347637	0.92014	-5.19448	peak_165385	Day0vsDay8	chr9	97309184	97310120	937	*	Promoter (1-2kb)	9	97307659	97378751	71093	1	100499483	ENST00000529487.3	1525	ENSG00000197816
MFSD6	major facilitator superfamily domain containing 6	-0.578922	-1.37726	0.219414	-0.218737	-1.50311	0.146904	0.724717	-4.61325	peak_92064	Day0vsDay15	chr2	190436957	190437354	398	*	Promoter (<=1kb)	2	190437424	190502113	64690	1	54842	ENST00000434582.5	-70	ENSG00000151690
METTL15	methyltransferase 15, mitochondrial 12S rRNA N4-cytidine	-0.505162	-0.939815	-0.0705091	6.05924	-2.40905	0.0247244	0.265803	-3.33216	peak_26754	Day0vsDay27	chr11	28107331	28108669	1339	*	Promoter (<=1kb)	11	28108248	28333507	225260	1	196074	ENST00000406787.7	0	ENSG00000169519
ATP8B3	ATPase phospholipid transporting 8B3	-0.504684	-0.937926	-0.0714408	6.4132	-2.45156	0.0247655	0.265803	-3.30251	peak_75316	Day0vsDay27	chr19	1802515	1803517	1003	*	Promoter (2-3kb)	19	1798764	1806160	7397	2	148229	ENST00000533107.3	2643	ENSG00000130270
LOC124900787	uncharacterized LOC124900787	-0.578908	-1.39888	0.24106	-0.569905	-1.47498	0.155156	0.460759	-4.76722	peak_122942	Day0vsDay27	chr4	140706022	140706584	563	*	Intron	4	140712168	140716081	3914	1	124900787	ENST00000503844.1	-5584	ENSG00000248335
EFHD2-AS1	EFHD2 antisense RNA 1	-0.503683	-0.932546	-0.0748204	5.8953	-2.44464	0.0247715	0.265803	-3.30199	peak_1732	Day0vsDay27	chr1	15409052	15410190	1139	*	Promoter (<=1kb)	1	15402979	15409433	6455	2	101927441	ENST00000427824.1	0	ENSG00000228140
LINC01052	long intergenic non-protein coding RNA 1052	-0.578888	-1.24415	0.0863725	-0.289089	-1.80368	0.0848711	0.356217	-4.3465	peak_43611	Day0vsDay27	chr13	65757857	65759088	1232	*	Distal Intergenic	13	65866070	65878398	12329	1	105370242	ENST00000437777.2	-106982	NA
CENPC	centromere protein C	-0.578879	-1.28215	0.124388	0.485028	-1.70618	0.101929	0.382332	-4.46074	peak_120728	Day0vsDay27	chr4	67523064	67523814	751	*	Intron	4	67472477	67530866	58390	2	1060	ENST00000513216.5	7052	ENSG00000145241
LOC112267890	uncharacterized LOC112267890	-0.494898	-0.913661	-0.0761354	5.37871	-2.49745	0.0247426	0.265803	-3.2201	peak_103832	Day0vsDay27	chr22	22728432	22728732	301	*	Distal Intergenic	22	22692778	22693312	535	2	112267890	ENST00000438185.1	-35120	NA
LOC107985172	uncharacterized LOC107985172	-0.578833	-1.69656	0.538897	0.612873	-1.07343	0.294609	0.904649	-4.99115	peak_74553	Day0vsDay8	chr18	77403076	77404406	1331	*	Distal Intergenic	18	77421619	77561044	139426	1	107985172	ENST00000583629.2	-17213	NA
BHLHE40	basic helix-loop-helix family member e40	-0.494085	-0.917175	-0.0709949	6.57472	-2.44931	0.0247848	0.265803	-3.30425	peak_107325	Day0vsDay27	chr3	4965804	4966556	753	*	Intron	3	4979437	4983268	3832	1	8553	ENST00000467610.1	-12881	ENSG00000134107
LINC01701	long intergenic non-protein coding RNA 1701	-0.578768	-1.36498	0.20744	0.210262	-1.52589	0.141159	0.72392	-4.56784	peak_11264	Day0vsDay15	chr1	189920464	189921909	1446	*	Distal Intergenic	1	189775465	189814918	39454	1	107985456	ENST00000419614.1	144999	ENSG00000232212
LINC01372	long intergenic non-protein coding RNA 1372	-0.490974	-0.913677	-0.0682705	5.32209	-2.40758	0.024803	0.265803	-3.33453	peak_148004	Day0vsDay27	chr7	67497319	67497996	678	*	Distal Intergenic	7	67335976	67340024	4049	1	101929736	ENST00000430244.1	161343	ENSG00000291153
LOC105376556	uncharacterized LOC105376556	-0.578756	-1.7622	0.604685	-0.581046	-1.01369	0.321652	0.912805	-5.10654	peak_26018	Day0vsDay8	chr11	12546540	12547582	1043	*	Distal Intergenic	11	12619326	12668495	49170	1	105376556	ENST00000656758.1	-71744	NA
TSHZ1	teashirt zinc finger homeobox 1	-0.578744	-1.32528	0.167788	-0.327166	-1.6181	0.120131	0.410767	-4.61647	peak_74329	Day0vsDay27	chr18	75210359	75210950	592	*	Promoter (<=1kb)	18	75210755	75289950	79196	1	10194	ENST00000322038.5	0	ENSG00000179981
OR52R1	olfactory receptor family 52 subfamily R member 1	-0.578729	-1.56722	0.409763	-0.982102	-1.21356	0.237673	0.743858	-4.92052	peak_25437	Day0vsDay15	chr11	4799882	4800583	702	*	Intron	11	4803433	4804380	948	2	119695	ENST00000624978.1	3797	ENSG00000279270
SHISA7	shisa family member 7	-0.578727	-1.52803	0.37058	1.3285	-1.26364	0.219468	0.880932	-4.9079	peak_81178	Day0vsDay8	chr19	55442407	55442793	387	*	Promoter (<=1kb)	19	55431976	55443277	11302	2	729956	ENST00000416792.2	484	ENSG00000187902
RPL39L	ribosomal protein L39 like	-0.487064	-0.901198	-0.0729304	5.61732	-2.44381	0.0248254	0.265803	-3.29728	peak_116750	Day0vsDay27	chr3	187107024	187107657	634	*	Distal Intergenic	3	187120948	187139484	18537	2	116832	ENST00000455270.5	31827	ENSG00000163923
HOXB1	homeobox B1	-0.481898	-0.897521	-0.0662745	3.84929	-2.45174	0.0247054	0.265803	-3.30265	peak_67599	Day0vsDay27	chr17	48513114	48513498	385	*	Distal Intergenic	17	48528526	48531011	2486	2	3211	ENST00000239174.7	17513	ENSG00000120094
MIR569	microRNA 569	-0.578693	-1.36379	0.206407	-0.573509	-1.5462	0.138299	0.72392	-4.53517	peak_115978	Day0vsDay15	chr3	171155059	171155751	693	*	Intron	3	171106664	171106759	96	2	693154	ENST00000385228.1	-48300	ENSG00000207963
PHACTR2	phosphatase and actin regulator 2	-0.478535	-0.884799	-0.0722719	4.36714	-2.44305	0.0248208	0.265803	-3.28248	peak_141422	Day0vsDay27	chr6	143544264	143544724	461	*	Intron	6	143536845	143824164	287320	1	9749	ENST00000367584.8	7419	ENSG00000112419
SNORD3H	small nucleolar RNA, C/D box 3H	-0.578683	-1.19969	0.0423204	0.116718	-1.93154	0.066282	0.32566	-4.16913	peak_159009	Day0vsDay27	chr8	97475438	97476300	863	*	Distal Intergenic	8	97358265	97358478	214	1	109617016	ENST00000384486.2	117173	ENSG00000207215
PDCD7	programmed cell death 7	-0.578673	-1.82208	0.664733	-0.147629	-0.971439	0.343898	0.920059	-5.15408	peak_53635	Day0vsDay8	chr15	65132697	65134484	1788	*	Promoter (<=1kb)	15	65117379	65133808	16430	2	10081	ENST00000204549.9	0	ENSG00000090470
GABBR2	gamma-aminobutyric acid type B receptor subunit 2	-0.578593	-1.58295	0.425769	0.306142	-1.2215	0.237908	0.885083	-4.97077	peak_165514	Day0vsDay8	chr9	98564003	98564935	933	*	Intron	9	98473230	98555898	82669	2	9568	ENST00000477471.1	-8105	ENSG00000136928
MIR4449	microRNA 4449	-0.578532	-1.24314	0.0860741	-0.575641	-1.83438	0.0814737	0.350923	-4.27417	peak_120265	Day0vsDay27	chr4	52711932	52713234	1303	*	Promoter (<=1kb)	4	52712682	52712747	66	1	100616436	ENST00000578365.1	0	ENSG00000264585
LOC100507513	uncharacterized LOC100507513	-0.465811	-0.866474	-0.0651477	5.82284	-2.40983	0.0246824	0.265803	-3.33077	peak_45952	Day0vsDay27	chr14	20855553	20856207	655	*	Distal Intergenic	14	20870278	20873370	3093	2	100507513	ENST00000556197.1	17163	NA
LINC02203	long intergenic non-protein coding RNA 2203	-0.578474	-1.39117	0.234225	-0.187999	-1.47541	0.154148	0.725099	-4.60052	peak_51247	Day0vsDay15	chr15	21551697	21552328	632	*	Promoter (<=1kb)	15	21552795	21640521	87727	1	727924	ENST00000625989.2	-467	ENSG00000284988
HCN3	hyperpolarization activated cyclic nucleotide gated potassium channel 3	-0.458498	-0.848729	-0.0682679	4.20719	-2.458	0.0247382	0.265803	-3.28356	peak_9302	Day0vsDay27	chr1	155277145	155277797	653	*	Promoter (<=1kb)	1	155277463	155289848	12386	1	57657	ENST00000368358.4	0	ENSG00000143630
MYT1L	myelin transcription factor 1 like	-0.578362	-1.29526	0.138541	1.27802	-1.73292	0.100539	0.819982	-4.4084	peak_81739	Day0vsDay8	chr2	2331928	2332460	533	*	Promoter (<=1kb)	2	2302965	2331664	28700	2	23040	ENST00000648688.1	-264	ENSG00000186487
ARHGEF10	Rho guanine nucleotide exchange factor 10	-0.57832	-1.23659	0.0799492	-0.86471	-1.82105	0.0821062	0.72392	-4.16494	peak_154184	Day0vsDay15	chr8	1838433	1839067	635	*	Intron	8	1826111	1958633	132523	1	9639	ENST00000398564.5	12322	ENSG00000104728
PRAMEF5	PRAME family member 5	-0.578294	-1.29906	0.142467	-0.836996	-1.6769	0.108907	0.72392	-4.35714	peak_1556	Day0vsDay15	chr1	13244183	13245130	948	*	Distal Intergenic	1	13254198	13263435	9238	1	343068	ENST00000622421.3	-9068	ENSG00000270601
SLC20A1-DT	SLC20A1 divergent transcript	-0.457745	-0.851653	-0.0638358	4.53226	-2.40871	0.0247423	0.265803	-3.3333	peak_88539	Day0vsDay27	chr2	112630744	112631967	1224	*	Distal Intergenic	2	112641846	112645346	3501	2	400999	ENST00000667014.1	13379	NA
LOC124903744	uncharacterized LOC124903744	-0.453078	-0.837627	-0.0685281	5.36745	-2.45444	0.0247838	0.265803	-3.28418	peak_62532	Day0vsDay27	chr16	86232124	86232977	854	*	Intron	16	86221420	86223077	1658	2	124903744	ENST00000667546.1	-9047	NA
MGAT4C	MGAT4 family member C	-0.578245	-1.21894	0.062452	0.0753357	-1.87075	0.0746212	0.723458	-4.11165	peak_37651	Day0vsDay15	chr12	86912493	86912771	279	*	Distal Intergenic	12	86599578	86838998	239421	2	25834	ENST00000550014.1	-73495	ENSG00000182050
DGCR5	DiGeorge syndrome critical region gene 5	-0.578238	-1.61665	0.460173	1.225	-1.16323	0.259493	0.89132	-4.87733	peak_103336	Day0vsDay8	chr22	18983109	18983628	520	*	Promoter (2-3kb)	22	18985836	18994501	8666	1	26220	ENST00000399539.4	-2208	ENSG00000273032
MAPRE2	microtubule associated protein RP/EB family member 2	-0.578218	-1.26465	0.108217	-0.512746	-1.76008	0.0939367	0.72392	-4.24635	peak_72294	Day0vsDay15	chr18	35106167	35107238	1072	*	Intron	18	35131918	35140497	8580	1	10982	ENST00000588085.1	-24680	ENSG00000166974
LOC124902630	uncharacterized LOC124902630	-0.578218	-1.76047	0.604031	-0.589692	-1.02134	0.320926	0.912459	-5.16176	peak_25887	Day0vsDay8	chr11	11233775	11234495	721	*	Distal Intergenic	11	11243188	11243715	528	2	124902630	ENST00000524855.1	9220	NA
KCTD15	potassium channel tetramerization domain containing 15	-0.578215	-1.63057	0.474142	-0.141643	-1.14305	0.267523	0.895838	-4.99705	peak_78653	Day0vsDay8	chr19	33819659	33821133	1475	*	Distal Intergenic	19	33806924	33811828	4905	1	79047	ENST00000590385.2	12735	ENSG00000153885
GATD3	glutamine amidotransferase class 1 domain containing 3	-0.451103	-0.837294	-0.0649127	3.62936	-2.44867	0.0247854	0.265803	-3.30571	peak_102568	Day0vsDay27	chr21	44142958	44143878	921	*	Exon	21	44136983	44162823	25841	1	8209	ENST00000642815.1	5975	ENSG00000160221
FANCL	FA complementation group L	-0.578187	-1.33417	0.177802	-0.41868	-1.5853	0.127043	0.421106	-4.60682	peak_85221	Day0vsDay27	chr2	58240658	58241700	1043	*	Promoter (<=1kb)	2	58159243	58241255	82013	2	55120	ENST00000696542.1	0	ENSG00000115392
SULT4A1	sulfotransferase family 4A member 1	-0.578158	-1.26601	0.109692	-0.168369	-1.74225	0.095305	0.72392	-4.26081	peak_106112	Day0vsDay15	chr22	43844552	43845010	459	*	Intron	22	43828806	43838913	10108	2	25830	ENST00000475131.1	-5639	ENSG00000130540
PLEC	plectin	-0.441179	-0.820473	-0.0618837	3.3428	-2.44924	0.0247442	0.265803	-3.30656	peak_161738	Day0vsDay27	chr8	143928075	143929786	1712	*	Exon	8	143915153	143939597	24445	2	5339	ENST00000345136.8	9811	ENSG00000178209
ECPAS	Ecm29 proteasome adaptor and scaffold	-0.432837	-0.805516	-0.0601572	4.97048	-2.40739	0.0248132	0.265803	-3.3349	peak_166056	Day0vsDay27	chr9	111482462	111484785	2324	*	Promoter (<=1kb)	9	111360685	111484383	123699	2	23392	ENST00000684092.1	0	ENSG00000136813
GPR26	G protein-coupled receptor 26	-0.578123	-1.60335	0.447103	-1.03663	-1.19345	0.249049	0.888333	-4.97573	peak_23198	Day0vsDay8	chr10	123691922	123692804	883	*	3' UTR	10	123666355	123697399	31045	1	2849	ENST00000284674.2	25567	ENSG00000154478
RASSF2	Ras association domain family member 2	-0.4289	-0.792898	-0.0649012	4.09896	-2.44507	0.0246952	0.265803	-3.28633	peak_95984	Day0vsDay27	chr20	4780294	4780725	432	*	3' UTR	20	4780023	4795504	15482	2	9770	ENST00000478553.1	14779	ENSG00000101265
CTTNBP2	cortactin binding protein 2	-0.578096	-1.2131	0.0569077	-0.45534	-1.91381	0.0703518	0.332952	-4.15169	peak_150764	Day0vsDay27	chr7	118002961	118003461	501	*	Exon	7	117810767	117874139	63373	2	83992	ENST00000412853.1	-128822	ENSG00000077063
ARCN1	archain 1	-0.404677	-0.753061	-0.0562924	4.61692	-2.40772	0.024795	0.265803	-3.33467	peak_32072	Day0vsDay27	chr11	118571802	118573642	1841	*	Promoter (<=1kb)	11	118572390	118600993	28604	1	372	ENST00000392859.7	0	ENSG00000095139
SLC22A16	solute carrier family 22 member 16	0.555127	0.0772657	1.03299	1.3268	2.40795	0.0247829	0.265803	-3.33182	peak_140043	Day0vsDay27	chr6	110476018	110476676	659	*	Promoter (<=1kb)	6	110424687	110476613	51927	2	85413	ENST00000368919.8	0	ENSG00000004809
STUM	stum, mechanosensory transduction mediator homolog	0.571642	0.0811833	1.0621	-0.261781	2.43991	0.0247371	0.265803	-3.30251	peak_13489	Day0vsDay27	chr1	226596507	226597277	771	*	Exon	1	226600589	226602194	1606	1	375057	ENST00000467495.1	-3312	ENSG00000203685
LOC100506403	uncharacterized LOC100506403	0.580703	0.0724305	1.08898	2.59496	2.45087	0.0248092	0.265803	-3.31086	peak_101768	Day0vsDay27	chr21	35428476	35428952	477	*	Intron	21	35435661	35465329	29669	2	100506403	ENST00000494829.1	36377	ENSG00000159216
GNAZ	G protein subunit alpha z	0.609741	0.0846567	1.13482	1.49024	2.40699	0.0248346	0.265803	-3.3395	peak_103895	Day0vsDay27	chr22	23119169	23120176	1008	*	Promoter (2-3kb)	22	23122378	23123342	965	1	2781	ENST00000479571.1	-2202	ENSG00000128266
LOC124901131	uncharacterized LOC124901131	-0.577971	-1.2922	0.13626	0.183416	-1.67735	0.1075	0.391741	-4.49558	peak_133102	Day0vsDay27	chr5	169374064	169374969	906	*	Distal Intergenic	5	169420745	169426885	6141	2	124901131	ENST00000686292.1	51916	ENSG00000288912
HIVEP3	HIVEP zinc finger 3	0.619776	0.086582	1.15297	2.32028	2.40939	0.0247063	0.265803	-3.33957	peak_4577	Day0vsDay27	chr1	41791344	41793291	1948	*	Intron	1	41847948	41869630	21683	2	59269	ENST00000479350.1	76339	ENSG00000127124
PMEPA1	prostate transmembrane protein, androgen induced 1	0.663501	0.0804982	1.2465	1.88946	2.45837	0.0247163	0.265803	-3.28745	peak_99733	Day0vsDay27	chr20	57657615	57658158	544	*	Intron	20	57652208	57690624	38417	2	56937	ENST00000414037.5	32466	ENSG00000124225
BASP1	brain abundant membrane attached signal protein 1	-0.577962	-1.87704	0.721118	-0.959589	-0.92219	0.366344	0.922601	-5.25744	peak_126359	Day0vsDay8	chr5	17255519	17256072	554	*	Intron	5	17217631	17276834	59204	1	10409	ENST00000322611.4	37888	ENSG00000176788
GNB1L	G protein subunit beta 1 like	0.715435	0.105857	1.32501	2.09708	2.44727	0.0248383	0.265803	-3.2953	peak_103448	Day0vsDay27	chr22	19811354	19811900	547	*	Intron	22	19788464	19854806	66343	2	54584	ENST00000460402.5	42906	ENSG00000185838
CPMER	cytoplasmic mesoderm regulator	-0.577933	-1.70551	0.549641	0.775761	-1.0624	0.299474	0.90676	-5.06574	peak_104394	Day0vsDay8	chr22	27746985	27747672	688	*	Distal Intergenic	22	27676559	27714970	38412	2	125177369	ENST00000440255.1	-32015	NA
LINC00648	long intergenic non-protein coding RNA 648	-0.577919	-1.39512	0.239279	-0.360455	-1.46587	0.156705	0.726136	-4.65117	peak_46951	Day0vsDay15	chr14	47919465	47920391	927	*	Distal Intergenic	14	47764954	47795302	30349	2	100506433	ENST00000555985.6	-124163	ENSG00000259129
EPHA6	EPH receptor A6	-0.577913	-1.22497	0.0691435	-0.667824	-1.8823	0.0758611	0.723458	-4.09605	peak_112239	Day0vsDay15	chr3	97252078	97253025	948	*	Intron	3	97439610	97610824	171215	1	285220	ENST00000503760.5	-186585	ENSG00000080224
NTMT1	N-terminal Xaa-Pro-Lys N-methyltransferase 1	-0.52877	-0.990118	-0.0674221	3.94321	-2.45026	0.0248492	0.26583	-3.31151	peak_167444	Day0vsDay27	chr9	129617234	129617582	349	*	Promoter (2-3kb)	9	129620213	129636131	15919	1	28989	ENST00000613644.4	-2631	ENSG00000148335
KLHL29	kelch like family member 29	-0.577859	-1.57405	0.418333	-0.167886	-1.20236	0.241892	0.886882	-4.93911	peak_83259	Day0vsDay8	chr2	23672160	23673008	849	*	Exon	2	23688785	23708611	19827	1	114818	ENST00000471654.1	-15777	ENSG00000119771
KRT77	keratin 77	0.664857	0.0865353	1.24318	0.939974	2.45047	0.0248485	0.26583	-3.30141	peak_36223	Day0vsDay27	chr12	52722096	52722660	565	*	Distal Intergenic	12	52689626	52703524	13899	2	374454	ENST00000341809.8	-18572	ENSG00000189182
SHF	Src homology 2 domain containing F	-0.519771	-0.960529	-0.0790129	6.46808	-2.44458	0.0248622	0.26593	-3.27198	peak_52670	Day0vsDay27	chr15	45205180	45205422	243	*	Distal Intergenic	15	45167214	45201175	33962	2	90525	ENST00000290894.12	-4005	ENSG00000138606
TNS3	tensin 3	-0.577757	-1.76064	0.605124	-0.862685	-1.01242	0.322245	0.912805	-5.15763	peak_146829	Day0vsDay8	chr7	47297209	47297676	468	*	Exon	7	47275154	47280318	5165	2	64759	ENST00000428457.1	-16891	ENSG00000136205
CALHM3	calcium homeostasis modulator 3	-0.577745	-1.50173	0.346235	0.0883154	-1.32869	0.200665	0.872061	-4.84193	peak_21760	Day0vsDay8	chr10	103476321	103476817	497	*	Promoter (2-3kb)	10	103472804	103479240	6437	2	119395	ENST00000369783.4	2423	ENSG00000183128
STBD1	starch binding domain 1	-0.532075	-0.990407	-0.0737428	5.8124	-2.4063	0.0248714	0.265988	-3.33681	peak_120996	Day0vsDay27	chr4	76304768	76307566	2799	*	Promoter (<=1kb)	4	76306733	76311130	4398	1	8987	ENST00000237642.7	0	ENSG00000118804
YTHDC1	YTH N6-methyladenosine RNA binding protein C1	-0.965779	-1.7987	-0.132855	-0.497609	-2.40342	0.0250263	0.26599	-3.33456	peak_120749	Day0vsDay27	chr4	68349320	68350536	1217	*	Promoter (<=1kb)	4	68310387	68350090	39704	2	91746	ENST00000344157.9	0	ENSG00000083896
LINC01035	long intergenic non-protein coding RNA 1035	-0.843916	-1.5735	-0.114332	-0.0784881	-2.41739	0.0250678	0.26599	-3.34344	peak_11232	Day0vsDay27	chr1	188952892	188954096	1205	*	Intron	1	188905770	189037564	131795	1	106144592	ENST00000658142.1	47122	NA
MFAP3L	microfibril associated protein 3 like	-0.835732	-1.55954	-0.111929	-0.181891	-2.41268	0.0248995	0.26599	-3.36437	peak_123886	Day0vsDay27	chr4	170026050	170027011	962	*	Promoter (<=1kb)	4	169986602	170026395	39794	2	9848	ENST00000361618.4	0	ENSG00000198948
NEK1	NIMA related kinase 1	-0.577684	-1.3003	0.144928	0.161811	-1.6669	0.110415	0.396489	-4.4859	peak_123857	Day0vsDay27	chr4	169382893	169383906	1014	*	Intron	4	169392857	169479086	86230	2	4750	ENST00000690540.1	95180	ENSG00000137601
LINC00974	long intergenic non-protein coding RNA 974	-0.577646	-1.30028	0.144991	1.68288	-1.65691	0.111606	0.830324	-4.50503	peak_66815	Day0vsDay8	chr17	41548516	41549553	1038	*	Distal Intergenic	17	41549606	41554495	4890	2	147093	ENST00000456403.1	4942	ENSG00000226629
LOC105377918	uncharacterized LOC105377918	-0.827582	-1.54168	-0.113481	-0.511304	-2.4022	0.0250923	0.26599	-3.34325	peak_139677	Day0vsDay27	chr6	104186285	104187429	1145	*	Distal Intergenic	6	104499162	104527367	28206	2	105377918	ENST00000670325.1	339938	NA
PLEKHA5	pleckstrin homology domain containing A5	-0.810337	-1.51035	-0.110325	-0.492958	-2.4109	0.0249479	0.26599	-3.34001	peak_34911	Day0vsDay27	chr12	19129304	19131090	1787	*	Promoter (<=1kb)	12	19129669	19286948	157280	1	54477	ENST00000706613.1	0	ENSG00000052126
CDK14	cyclin dependent kinase 14	-0.792599	-1.47768	-0.107516	0.379249	-2.40818	0.0251556	0.26599	-3.34295	peak_149324	Day0vsDay27	chr7	90530026	90530326	301	*	Intron	7	90563774	90790625	226852	1	5218	ENST00000484035.5	-33448	ENSG00000058091
ARHGAP27P1-BPTFP1-KPNA2P3	ARHGAP27P1-BPTFP1-KPNA2P3 readthrough, transcribed pseudogene	-0.577594	-1.16803	0.0128448	1.61092	-2.04394	0.0544583	0.75723	-3.99156	peak_68636	Day0vsDay8	chr17	64792627	64793459	833	*	Intron	17	64762687	64781707	19021	2	109286553	ENST00000579125.1	-10920	ENSG00000215769
WNK2	WNK lysine deficient protein kinase 2	-0.577593	-1.33697	0.181781	-0.948742	-1.61606	0.123563	0.72392	-4.4268	peak_165056	Day0vsDay15	chr9	93192438	93193361	924	*	Intron	9	93184930	93320572	135643	1	65268	ENST00000395477.6	7508	ENSG00000165238
MRM2	mitochondrial rRNA methyltransferase 2	-0.57759	-1.72484	0.569663	-0.0447059	-1.04565	0.308584	0.908781	-5.07806	peak_144021	Day0vsDay8	chr7	2241717	2243090	1374	*	Promoter (<=1kb)	7	2234195	2242205	8011	2	29960	ENST00000242257.14	0	ENSG00000122687
LRP1B	LDL receptor related protein 1B	-0.769467	-1.43787	-0.101068	-0.523932	-2.43543	0.024916	0.26599	-3.33397	peak_90248	Day0vsDay27	chr2	140467976	140468669	694	*	Intron	2	140231772	140358068	126297	2	53353	ENST00000437977.5	-109908	ENSG00000168702
NR3C1	nuclear receptor subfamily 3 group C member 1	-0.577532	-1.55062	0.395558	-0.846869	-1.2499	0.227851	0.882686	-4.92488	peak_131686	Day0vsDay8	chr5	143327742	143328225	484	*	Intron	5	143300561	143390001	89441	2	2908	ENST00000504336.1	61776	ENSG00000113580
DNAH14	dynein axonemal heavy chain 14	-0.577499	-1.64592	0.490921	-0.782777	-1.12038	0.274526	0.898484	-5.02553	peak_13371	Day0vsDay8	chr1	225074301	225075107	807	*	Intron	1	225117684	225118203	520	1	127602	ENST00000474801.2	-42577	ENSG00000185842
LOC107986287	uncharacterized LOC107986287	-0.577492	-1.38246	0.227472	0.453164	-1.48705	0.151068	0.725081	-4.59678	peak_120897	Day0vsDay15	chr4	73524367	73524921	555	*	Intron	4	73510211	73534128	23918	1	107986287	ENST00000504368.1	14156	NA
LOC124906267	uncharacterized LOC124906267	-0.752973	-1.40301	-0.10294	0.414115	-2.40105	0.0251544	0.26599	-3.3696	peak_112692	Day0vsDay27	chr3	109731655	109732449	795	*	Intron	3	109648107	109810861	162755	1	124906267	ENST00000485384.1	83548	NA
SNX13	sorting nexin 13	-0.577476	-2.00942	0.854465	-0.47982	-0.835922	0.412106	0.931238	-5.35063	peak_144974	Day0vsDay8	chr7	17740821	17742704	1884	*	Distal Intergenic	7	17793764	17821697	27934	2	23161	ENST00000496855.1	78993	ENSG00000071189
LINC02713	long intergenic non-protein coding RNA 2713	-0.732935	-1.36568	-0.100193	0.122998	-2.40102	0.025156	0.26599	-3.38056	peak_30943	Day0vsDay27	chr11	97721489	97722913	1425	*	Distal Intergenic	11	97878781	97942762	63982	2	105369454	ENST00000526385.5	219849	NA
LINC02444	long intergenic non-protein coding RNA 2444	-0.715406	-1.33644	-0.0943701	0.585248	-2.41049	0.0250809	0.26599	-3.36339	peak_37266	Day0vsDay27	chr12	72951557	72952609	1053	*	Distal Intergenic	12	73159190	73208317	49128	1	101928137	ENST00000550723.1	-206581	ENSG00000258123
ELF1	E74 like ETS transcription factor 1	-0.577408	-1.21161	0.0567921	1.48076	-1.94462	0.0679021	0.783783	-4.08465	peak_42537	Day0vsDay8	chr13	40966938	40967397	460	*	Intron	13	40933352	40982225	48874	2	1997	ENST00000625359.1	14828	ENSG00000120690
SRSF7	serine and arginine rich splicing factor 7	-0.577392	-1.8088	0.654019	-0.0820077	-0.977176	0.340533	0.919779	-5.13429	peak_84229	Day0vsDay8	chr2	38722149	38723401	1253	*	Intron	2	38744895	38747044	2150	2	6432	ENST00000477635.5	23643	ENSG00000115875
GNB5	G protein subunit beta 5	-0.708908	-1.32305	-0.0947701	-0.194903	-2.41956	0.0249701	0.26599	-3.34606	peak_52919	Day0vsDay27	chr15	52162951	52164123	1173	*	Intron	15	52120939	52179887	58949	2	10681	ENST00000396335.8	15764	ENSG00000069966
IGFBP-AS1	IGFBP5 antisense RNA 1	-0.684955	-1.27853	-0.0913805	-0.26933	-2.41633	0.0250404	0.26599	-3.35843	peak_93163	Day0vsDay27	chr2	216687455	216687944	490	*	Intron	2	216694404	217319449	625046	1	101928278	ENST00000695932.1	-6460	NA
PRAG1	PEAK1 related, kinase-activating pseudokinase 1	-0.668334	-1.25034	-0.0863309	0.145014	-2.41779	0.0250935	0.26599	-3.33592	peak_154632	Day0vsDay27	chr8	8345682	8346978	1297	*	Intron	8	8317736	8386439	68704	2	157285	ENST00000615670.5	39461	ENSG00000275342
LINC01648	long intergenic non-protein coding RNA 1648	-0.577368	-1.27979	0.125058	-0.0833232	-1.71844	0.100544	0.380006	-4.44601	peak_3367	Day0vsDay27	chr1	29784159	29785678	1520	*	Exon	1	30013952	30037612	23661	2	101929406	ENST00000445180.2	251934	ENSG00000233399
LINC02699	long intergenic non-protein coding RNA 2699	-0.618507	-1.15212	-0.084899	0.965805	-2.40259	0.0250712	0.26599	-3.36797	peak_26712	Day0vsDay27	chr11	25943532	25945576	2045	*	Distal Intergenic	11	25734804	25774421	39618	1	105376596	ENST00000654912.1	208728	NA
GRM7-AS3	GRM7 antisense RNA 3	-0.598549	-1.11215	-0.084951	4.93268	-2.44163	0.0249858	0.26599	-3.31535	peak_107379	Day0vsDay27	chr3	6643984	6644433	450	*	Promoter (<=1kb)	3	6631689	6644894	13206	2	101927347	ENST00000455623.1	461	ENSG00000226258
DEPDC1B	DEP domain containing 1B	-0.577347	-1.18686	0.0321683	1.55525	-2.02721	0.0579133	0.766668	-4.00178	peak_127930	Day0vsDay8	chr5	60579192	60579651	460	*	Distal Intergenic	5	60605684	60628691	23008	2	55789	ENST00000509006.1	49040	ENSG00000035499
GRIN2C	glutamate ionotropic receptor NMDA type subunit 2C	-0.57732	-1.28478	0.130143	-0.724085	-1.74061	0.100462	0.72392	-4.25435	peak_69339	Day0vsDay15	chr17	74859271	74860276	1006	*	Promoter (<=1kb)	17	74842023	74859885	17863	2	2905	ENST00000293190.10	0	ENSG00000161509
KIR2DL4	killer cell immunoglobulin like receptor, two Ig domains and long cytoplasmic tail 4	-0.586454	-1.08586	-0.0870517	6.24286	-2.43523	0.0250911	0.26599	-3.29798	peak_81064	Day0vsDay27	chr19	54803238	54805090	1853	*	Promoter (<=1kb)	19	54803610	54814517	10908	1	3805	ENST00000345540.10	0	ENSG00000189013
ANKRD6	ankyrin repeat domain 6	-0.577275	-1.46561	0.311057	-0.732604	-1.38771	0.182619	0.866148	-4.78104	peak_139258	Day0vsDay8	chr6	89475590	89476115	526	*	Intron	6	89483403	89603049	119647	1	22881	ENST00000520458.5	-7288	ENSG00000135299
ISM2	isthmin 2	-0.582094	-1.07798	-0.0862075	6.82435	-2.43429	0.0251555	0.26599	-3.29976	peak_48747	Day0vsDay27	chr14	77500078	77500579	502	*	Promoter (1-2kb)	14	77482496	77498816	16321	2	145501	ENST00000554801.2	-1262	ENSG00000100593
GAPLINC	gastric adenocarcinoma associated, positive CD44 regulator, long intergenic non-coding RNA	-0.581503	-1.08145	-0.0815525	2.64733	-2.44267	0.0250871	0.26599	-3.31586	peak_70873	Day0vsDay27	chr18	3481167	3482310	1144	*	Intron	18	3466297	3478978	12682	1	100505592	ENST00000579007.5	14870	ENSG00000266835
GPRIN2	G protein regulated inducer of neurite outgrowth 2	-0.581011	-1.08228	-0.0797413	0.40899	-2.42111	0.0250082	0.26599	-3.33174	peak_18021	Day0vsDay27	chr10	46540857	46541605	749	*	Distal Intergenic	10	46541736	46555530	13795	2	9721	ENST00000374317.2	13925	ENSG00000204175
LOC124903955	uncharacterized LOC124903955	-0.577258	-1.30542	0.150907	-0.1907	-1.64322	0.114427	0.72392	-4.38767	peak_65570	Day0vsDay15	chr17	26884784	26885668	885	*	Distal Intergenic	17	26989189	26999925	10737	2	124903955	ENST00000580686.1	114257	ENSG00000264734
RASSF5	Ras association domain family member 5	-0.57033	-1.05666	-0.0839955	5.22855	-2.44001	0.0251528	0.26599	-3.30636	peak_12388	Day0vsDay27	chr1	206556605	206557648	1044	*	Promoter (<=1kb)	1	206557165	206589267	32103	1	83593	ENST00000577571.5	0	ENSG00000266094
PAK2	p21 (RAC1) activated kinase 2	-0.577238	-1.52995	0.375472	-0.632542	-1.25589	0.222214	0.539114	-5.02852	peak_117349	Day0vsDay27	chr3	196788726	196789083	358	*	Intron	3	196806579	196808044	1466	1	5062	ENST00000481344.1	-17496	ENSG00000180370
LOC124903581	uncharacterized LOC124903581	-0.568535	-1.05231	-0.084762	6.30372	-2.4392	0.0251443	0.26599	-3.29883	peak_56018	Day0vsDay27	chr15	95062145	95062609	465	*	Intron	15	95034224	95047108	12885	2	124903581	ENST00000653816.1	-15037	NA
LINC02649	long intergenic non-protein coding RNA 2649	-0.563803	-1.04965	-0.0779598	5.943	-2.40541	0.0249193	0.26599	-3.3384	peak_15624	Day0vsDay27	chr10	6275003	6275811	809	*	Promoter (1-2kb)	10	6277687	6335982	58296	1	399715	ENST00000399868.2	-1876	ENSG00000215244
GNPTAB	N-acetylglucosamine-1-phosphate transferase subunits alpha and beta	-0.577137	-1.26907	0.114792	1.44336	-1.75559	0.0951846	0.814655	-4.43485	peak_38310	Day0vsDay8	chr12	101793440	101793761	322	*	Intron	12	101785590	101790054	4465	2	79158	ENST00000550352.1	-3386	ENSG00000111670
LOC112267968	uncharacterized LOC112267968	-0.557739	-1.03874	-0.0767433	6.42965	-2.40352	0.0250211	0.26599	-3.34172	peak_142374	Day0vsDay27	chr6	159119569	159120435	867	*	Promoter (1-2kb)	6	159051674	159121495	69822	2	112267968	ENST00000642829.1	1060	ENSG00000285492
LOC101928557	uncharacterized LOC101928557	-0.577131	-1.6409	0.486642	-0.409097	-1.12456	0.272789	0.897969	-5.02966	peak_62463	Day0vsDay8	chr16	85786650	85787533	884	*	Intron	16	85792415	85792933	519	1	101928557	ENST00000602617.1	-4882	ENSG00000270159
LOC105370844	uncharacterized LOC105370844	-0.54925	-1.01697	-0.081531	6.30513	-2.44372	0.0249406	0.26599	-3.30227	peak_53308	Day0vsDay27	chr15	60795464	60796435	972	*	Intron	15	60764740	60765625	886	1	105370844	ENST00000560864.1	30724	NA
LINC02903	long intergenic non-protein coding RNA 2903	-0.5408	-1.00107	-0.0805271	5.85211	-2.4368	0.0250197	0.26599	-3.29641	peak_150506	Day0vsDay27	chr7	109212606	109213788	1183	*	Distal Intergenic	7	108883975	108884587	613	2	154907	ENST00000624695.1	-328019	ENSG00000205174
CDH19	cadherin 19	-0.577108	-1.4607	0.306488	-0.105112	-1.35382	0.189418	0.867973	-4.79093	peak_73941	Day0vsDay8	chr18	66838143	66839524	1382	*	Distal Intergenic	18	66504812	66604138	99327	2	28513	ENST00000579658.5	-234005	ENSG00000071991
RPS6KA2	ribosomal protein S6 kinase A2	-0.577102	-1.17052	0.0163135	0.962136	-2.01582	0.0560815	0.761636	-3.98394	peak_142988	Day0vsDay8	chr6	166647958	166648392	435	*	Intron	6	166510280	166627972	117693	2	6196	ENST00000511034.1	-19986	ENSG00000071242
AP1M1	adaptor related protein complex 1 subunit mu 1	-0.537518	-0.995926	-0.0791108	6.14285	-2.43832	0.0251203	0.26599	-3.30972	peak_77376	Day0vsDay27	chr19	16227043	16227581	539	*	Promoter (<=1kb)	19	16227605	16235345	7741	1	8907	ENST00000586543.1	-24	ENSG00000072958
MNS1	meiosis specific nuclear structural 1	-0.535231	-0.990604	-0.0798592	6.0183	-2.44117	0.0252017	0.26599	-3.2985	peak_53075	Day0vsDay27	chr15	56491184	56491424	241	*	Distal Intergenic	15	56428724	56465137	36414	2	55329	ENST00000260453.4	-26047	ENSG00000138587
LAMA3	laminin subunit alpha 3	-0.535187	-0.99135	-0.0790237	6.56585	-2.43842	0.025198	0.26599	-3.30728	peak_71870	Day0vsDay27	chr18	23838774	23839011	238	*	Promoter (<=1kb)	18	23838796	23956222	117427	1	3909	ENST00000649721.1	0	ENSG00000053747
PSMB5	proteasome 20S subunit beta 5	-0.5292	-0.985985	-0.0724147	6.42501	-2.4014	0.0251353	0.26599	-3.34539	peak_46190	Day0vsDay27	chr14	23025082	23026377	1296	*	3' UTR	14	23016543	23034727	18185	2	5693	ENST00000555895.5	8350	ENSG00000100804
CDC42EP3	CDC42 effector protein 3	-0.529099	-0.980054	-0.0781433	5.86536	-2.44752	0.0250059	0.26599	-3.29955	peak_84139	Day0vsDay27	chr2	37625864	37626761	898	*	Intron	2	37646546	37647658	1113	2	10602	ENST00000422687.1	20897	ENSG00000163171
KANK2	KN motif and ankyrin repeat domains 2	-0.528238	-0.980377	-0.0760989	5.38937	-2.43477	0.0251958	0.26599	-3.32145	peak_76761	Day0vsDay27	chr19	11175641	11175967	327	*	Promoter (<=1kb)	19	11164270	11175947	11678	2	25959	ENST00000588787.5	0	ENSG00000197256
BCL2L1-AS1	BCL2L1 antisense RNA 1	-0.528168	-0.983216	-0.0731195	6.05155	-2.40587	0.0248946	0.26599	-3.33755	peak_97393	Day0vsDay27	chr20	31674748	31676633	1886	*	Intron	20	31686216	31716825	30610	1	105372589	ENST00000412972.1	-9583	NA
GALR1	galanin receptor 1	-0.57694	-1.47645	0.322574	-0.371777	-1.36801	0.18989	0.867973	-4.75446	peak_74544	Day0vsDay8	chr18	77250526	77252912	2387	*	Promoter (<=1kb)	18	77249848	77277900	28053	1	2587	ENST00000299727.5	678	ENSG00000166573
MRPL2	mitochondrial ribosomal protein L2	-0.576929	-1.26114	0.107281	0.114004	-1.75671	0.0952546	0.814717	-4.25651	peak_137740	Day0vsDay8	chr6	43059117	43060231	1115	*	Promoter (<=1kb)	6	43054029	43059434	5406	2	51069	ENST00000388752.8	0	ENSG00000112651
CDH3	cadherin 3	-0.523381	-0.968683	-0.0780794	6.99573	-2.4367	0.0248867	0.26599	-3.29028	peak_61185	Day0vsDay27	chr16	68694852	68695811	960	*	Promoter (<=1kb)	16	68695825	68727468	31644	1	1001	ENST00000569080.2	-14	ENSG00000062038
LOC105369302	uncharacterized LOC105369302	-0.576917	-1.72217	0.568333	0.331271	-1.09068	0.290496	0.758017	-5.03525	peak_101017	Day0vsDay15	chr21	15592349	15592592	244	*	Intron	21	15538292	15627114	88823	2	105369302	ENST00000655203.1	34522	ENSG00000229425
BRD4	bromodomain containing 4	-0.522693	-0.968654	-0.0767326	6.39693	-2.43915	0.0250003	0.26599	-3.3113	peak_77252	Day0vsDay27	chr19	15298603	15299195	593	*	Intron	19	15247047	15280451	33405	2	23476	ENST00000371835.8	-18152	ENSG00000141867
RTN1	reticulon 1	-0.52068	-0.963806	-0.0775535	5.67492	-2.43687	0.0249913	0.26599	-3.29596	peak_47485	Day0vsDay27	chr14	59870321	59871468	1148	*	Promoter (<=1kb)	14	59595983	59870776	274794	2	6252	ENST00000267484.10	0	ENSG00000139970
INPP4A	inositol polyphosphate-4-phosphatase type I A	-0.517945	-0.959402	-0.0764877	4.25487	-2.4385	0.0251895	0.26599	-3.30293	peak_87450	Day0vsDay27	chr2	98549950	98551070	1121	*	Intron	2	98554425	98556122	1698	1	3631	ENST00000468638.1	-3355	ENSG00000040933
ADD3	adducin 3	-0.51556	-0.954561	-0.0765593	6.02156	-2.43797	0.0250286	0.26599	-3.303	peak_22044	Day0vsDay27	chr10	110007297	110009039	1743	*	Promoter (<=1kb)	10	110007964	110135565	127602	1	120	ENST00000277900.12	0	ENSG00000148700
BBIP1	BBSome interacting protein 1	-0.514413	-0.952224	-0.0766029	6.91993	-2.43582	0.0251455	0.26599	-3.28985	peak_22179	Day0vsDay27	chr10	110918483	110920055	1573	*	Promoter (<=1kb)	10	110899893	110918657	18765	2	92482	ENST00000652043.1	0	ENSG00000214413
ZNF24TR	ZNF24 transcription regulator	-0.576841	-1.28851	0.13483	-0.192616	-1.68682	0.106054	0.38931	-4.48209	peak_72319	Day0vsDay27	chr18	35458672	35459379	708	*	Intron	18	35443869	35466752	22884	2	122965328	ENST00000593122.5	7373	NA
LINC02681	long intergenic non-protein coding RNA 2681	-0.576827	-1.79354	0.639883	-0.217339	-0.988338	0.336237	0.918315	-5.10482	peak_21571	Day0vsDay8	chr10	101253187	101254301	1115	*	Exon	10	101252821	101263550	10730	2	101927419	ENST00000422661.1	9249	ENSG00000229649
IL2RB	interleukin 2 receptor subunit beta	-0.576818	-1.7895	0.635862	-0.28849	-0.985939	0.334788	0.917726	-5.15438	peak_105179	Day0vsDay8	chr22	37132556	37134023	1468	*	Promoter (2-3kb)	22	37128522	37136408	7887	2	3560	ENST00000483573.1	2385	ENSG00000100385
SUCLG1	succinate-CoA ligase GDP/ADP-forming subunit alpha	-0.576776	-1.20871	0.0551613	0.0340772	-1.89187	0.0716262	0.723458	-4.08733	peak_86563	Day0vsDay15	chr2	84481394	84482299	906	*	Distal Intergenic	2	84441233	84460045	18813	2	8802	ENST00000491642.5	-21349	ENSG00000163541
CSMD1	CUB and Sushi multiple domains 1	-0.511987	-0.949609	-0.0743657	4.1273	-2.45257	0.0251748	0.26599	-3.2959	peak_154417	Day0vsDay27	chr8	4686814	4687403	590	*	Intron	8	2938099	4994701	2056603	2	64478	ENST00000400186.7	307298	ENSG00000183117
LOC124900787	uncharacterized LOC124900787	-0.57675	-1.28155	0.128048	0.122493	-1.72788	0.100808	0.72392	-4.30262	peak_122941	Day0vsDay15	chr4	140700946	140701300	355	*	Intron	4	140712168	140716081	3914	1	124900787	ENST00000503844.1	-10868	ENSG00000248335
TIMELESS	timeless circadian regulator	-0.505957	-0.93737	-0.0745443	5.7912	-2.43849	0.0251624	0.26599	-3.30833	peak_36566	Day0vsDay27	chr12	56420495	56421460	966	*	Promoter (<=1kb)	12	56418290	56421090	2801	2	8914	ENST00000553314.1	0	ENSG00000111602
NTM	neurotrimin	-0.576741	-1.75672	0.603238	-0.565722	-1.02615	0.318396	0.911833	-5.1006	peak_33219	Day0vsDay8	chr11	131904447	131905497	1051	*	Intron	11	131909697	131922263	12567	1	50863	ENST00000463395.5	-4200	ENSG00000182667
CLEC18A	C-type lectin domain family 18 member A	-0.504863	-0.935037	-0.0746893	6.22273	-2.43602	0.0251953	0.26599	-3.30516	peak_61258	Day0vsDay27	chr16	69962959	69963324	366	*	Exon	16	69951741	69959549	7809	1	348174	ENST00000561889.1	11218	ENSG00000157322
LINC03009	long intergenic non-protein coding RNA 3009	-0.504654	-0.939583	-0.0697249	4.61701	-2.4051	0.024936	0.26599	-3.33741	peak_148912	Day0vsDay27	chr7	76549033	76549841	809	*	Promoter (<=1kb)	7	76549360	76627982	78623	1	100133091	ENST00000418663.5	0	ENSG00000290873
CD82	CD82 molecule	-0.576706	-1.174	0.0205918	1.44694	-2.00134	0.0577279	0.766565	-4.03688	peak_27474	Day0vsDay8	chr11	44556519	44557478	960	*	Distal Intergenic	11	44564427	44615295	50869	1	3732	ENST00000526958.5	-6949	ENSG00000085117
CYB561A3	cytochrome b561 family member A3	-0.504411	-0.934378	-0.0744443	5.99674	-2.43849	0.0251008	0.26599	-3.30793	peak_28283	Day0vsDay27	chr11	61361519	61362842	1324	*	Promoter (<=1kb)	11	61348754	61362283	13530	2	220002	ENST00000426130.6	0	ENSG00000162144
LOC102724479	uncharacterized LOC102724479	-0.576676	-1.26657	0.113215	0.124972	-1.74867	0.0956625	0.72392	-4.28839	peak_116007	Day0vsDay15	chr3	171480318	171481269	952	*	Distal Intergenic	3	171468084	171469633	1550	1	102724479	ENST00000467896.2	12234	NA
LOC124903257	small nucleolar RNA SNORD38	-0.576665	-1.79707	0.643742	-0.504663	-0.995415	0.333373	0.917066	-5.15964	peak_44281	Day0vsDay8	chr13	89760749	89761333	585	*	Intron	13	89837170	89837237	68	1	124903257	ENST00000363863.1	-75837	ENSG00000200733
ADGRB3	adhesion G protein-coupled receptor B3	-0.576656	-1.35085	0.19754	-0.898559	-1.54391	0.136747	0.43544	-4.66484	peak_138661	Day0vsDay27	chr6	69232688	69233262	575	*	Promoter (<=1kb)	6	69233034	69239226	6193	1	577	ENST00000604969.1	0	ENSG00000135298
PALLD	palladin, cytoskeletal associated protein	-0.576652	-1.61231	0.459012	0.207378	-1.15412	0.260724	0.891424	-4.95386	peak_123819	Day0vsDay8	chr4	168509621	168510418	798	*	Promoter (1-2kb)	4	168511568	168700900	189333	1	23022	ENST00000508898.5	-1150	ENSG00000129116
LOC105374016	uncharacterized LOC105374016	-0.576634	-1.56137	0.408101	-0.234744	-1.21889	0.236676	0.743858	-4.84407	peak_112429	Day0vsDay15	chr3	102673464	102674198	735	*	Promoter (<=1kb)	3	102621061	102673976	52916	2	105374016	ENST00000658728.1	0	NA
ARHGEF17	Rho guanine nucleotide exchange factor 17	-0.576603	-1.40889	0.255687	0.2268	-1.43602	0.164941	0.858164	-4.69753	peak_29743	Day0vsDay8	chr11	73326920	73327820	901	*	Intron	11	73342924	73369388	26465	1	9828	ENST00000643371.1	-15104	ENSG00000110237
GDNF	glial cell derived neurotrophic factor	-0.50076	-0.932728	-0.0687911	5.74686	-2.40289	0.0250547	0.26599	-3.34242	peak_127155	Day0vsDay27	chr5	37826151	37827006	856	*	Intron	5	37812677	37834822	22146	2	2668	ENST00000620847.1	7816	ENSG00000168621
SEMA5B	semaphorin 5B	-0.576565	-1.35992	0.20679	-0.349868	-1.52562	0.141226	0.441887	-4.731	peak_113257	Day0vsDay27	chr3	122927932	122929135	1204	*	Exon	3	122909194	122912267	3074	2	54437	ENST00000451541.5	-15665	ENSG00000082684
RGS10	regulator of G protein signaling 10	-0.576561	-1.81613	0.663008	-0.451195	-0.965684	0.346616	0.92014	-5.18007	peak_22832	Day0vsDay8	chr10	119523864	119524648	785	*	Promoter (1-2kb)	10	119500080	119526094	26015	2	6001	ENST00000469575.1	1446	ENSG00000148908
MBP	myelin basic protein	-0.500337	-0.926498	-0.0741771	5.02744	-2.43548	0.0251176	0.26599	-3.29984	peak_74508	Day0vsDay27	chr18	77065186	77065922	737	*	Exon	18	76984795	77087582	102788	2	4155	ENST00000580473.5	21660	ENSG00000197971
AP1B1P1	AP1B1 pseudogene 1	-0.576493	-1.64641	0.493427	-0.0780118	-1.11686	0.275996	0.899665	-5.02934	peak_104779	Day0vsDay8	chr22	32120308	32121311	1004	*	Promoter (<=1kb)	22	32121977	32133469	11493	1	23782	ENST00000432373.1	-666	ENSG00000290475
PVRIG2P	PVR related immunoglobulin domain containing 2, pseudogene	-0.499248	-0.925162	-0.0733334	5.34768	-2.43245	0.0251909	0.26599	-3.30975	peak_149815	Day0vsDay27	chr7	100351704	100352976	1273	*	Promoter (<=1kb)	7	100352360	100353692	1333	1	101752334	ENST00000435460.1	0	NA
COQ8A	coenzyme Q8A	-0.576456	-1.40373	0.25082	0.28235	-1.44435	0.162608	0.856088	-4.65371	peak_13538	Day0vsDay8	chr1	226945665	226946852	1188	*	Intron	1	226940379	226977523	37145	1	56997	ENST00000489044.1	5286	ENSG00000163050
FALEC	focally amplified long non-coding RNA in epithelial cancer	-0.498169	-0.923907	-0.0724304	5.0626	-2.45378	0.0251623	0.26599	-3.2926	peak_8861	Day0vsDay27	chr1	150515160	150516425	1266	*	Promoter (<=1kb)	1	150515757	150518032	2276	1	100874054	ENST00000416894.1	0	NA
NORAD	non-coding RNA activated by DNA damage	-0.576441	-1.20633	0.0534482	1.17321	-1.9335	0.0686532	0.784838	-4.05561	peak_97840	Day0vsDay8	chr20	36018363	36019017	655	*	Intron	20	36045618	36051018	5401	2	647979	ENST00000565493.2	32001	ENSG00000260032
CAMK1D	calcium/calmodulin dependent protein kinase ID	-0.492755	-0.919815	-0.0656947	0.311257	-2.42125	0.0249521	0.26599	-3.34608	peak_16041	Day0vsDay27	chr10	12393346	12394421	1076	*	Intron	10	12349733	12826143	476411	1	57118	ENST00000378845.5	43613	ENSG00000183049
LINC01911	long intergenic non-protein coding RNA 1911	-0.576421	-1.60626	0.453415	0.178769	-1.16019	0.258298	0.890682	-4.96571	peak_90432	Day0vsDay8	chr2	147125302	147126163	862	*	Distal Intergenic	2	146846633	146868047	21415	1	105373669	ENST00000662656.1	278669	ENSG00000231040
BCL9L	BCL9 like	-0.491562	-0.910695	-0.0724291	5.09186	-2.43269	0.0250474	0.26599	-3.30507	peak_32123	Day0vsDay27	chr11	118929335	118930558	1224	*	Intron	11	118896136	118925926	29791	2	283149	ENST00000683865.1	-3409	ENSG00000186174
LINC03017	long intergenic non-protein coding RNA 3017	-0.576394	-1.17436	0.0215742	3.2255	-2.00335	0.0593803	0.769497	-4.11529	peak_149137	Day0vsDay8	chr7	84722514	84723378	865	*	Distal Intergenic	7	84549206	84584322	35117	1	101927378	ENST00000446000.1	173308	ENSG00000235139
TMEM86A	transmembrane protein 86A	-0.491327	-0.911627	-0.071027	4.91543	-2.43391	0.0251928	0.26599	-3.32105	peak_26416	Day0vsDay27	chr11	18698196	18699274	1079	*	Promoter (<=1kb)	11	18698779	18701115	2337	1	144110	ENST00000533987.1	0	ENSG00000151117
LOC124905139	uncharacterized protein UNQ6126/PRO20091	-0.576374	-1.34861	0.195865	-0.0340621	-1.55918	0.134957	0.72392	-4.48651	peak_106575	Day0vsDay15	chr22	47031411	47031970	560	*	Intron	22	47115838	47117215	1378	2	124905139	ENST00000639527.1	85245	NA
PCDH15	protocadherin related 15	-0.576354	-1.34666	0.193952	0.0887809	-1.55949	0.133694	0.431007	-4.64894	peak_18620	Day0vsDay27	chr10	54854034	54855432	1399	*	Intron	10	53821110	54801291	980182	2	65217	ENST00000448885.5	-52743	ENSG00000150275
ARMC9	armadillo repeat containing 9	-0.576328	-1.56922	0.416564	-0.461967	-1.20316	0.241588	0.88681	-4.94457	peak_94049	Day0vsDay8	chr2	231335119	231335953	835	*	Intron	2	231360710	231374582	13873	1	80210	ENST00000684075.1	-24757	ENSG00000135931
CUX1	cut like homeobox 1	-0.488685	-0.904481	-0.0728898	5.97511	-2.4396	0.0251114	0.26599	-3.29866	peak_150114	Day0vsDay27	chr7	102266301	102266835	535	*	Intron	7	102274174	102283932	9759	1	1523	ENST00000487284.2	-7339	ENSG00000257923
MAD1L1	mitotic arrest deficient 1 like 1	-0.576269	-1.3045	0.151967	-0.543887	-1.64025	0.115048	0.403273	-4.54073	peak_143974	Day0vsDay27	chr7	1938949	1941027	2079	*	Promoter (<=1kb)	7	1898200	1940549	42350	2	8379	ENST00000437877.1	0	ENSG00000002822
SLC30A1	solute carrier family 30 member 1	-0.487295	-0.902912	-0.0716768	3.92701	-2.44474	0.0250011	0.26599	-3.30174	peak_12741	Day0vsDay27	chr1	211577697	211578152	456	*	Promoter (1-2kb)	1	211571568	211579161	7594	2	7779	ENST00000367001.5	1009	ENSG00000170385
TMCC3	transmembrane and coiled-coil domain family 3	-0.57624	-1.19372	0.0412417	1.49167	-1.93436	0.0659164	0.78032	-4.11233	peak_38001	Day0vsDay8	chr12	94629202	94629729	528	*	Intron	12	94582127	94616420	34294	2	57458	ENST00000548918.1	-12782	ENSG00000057704
EYS	eyes shut homolog	-0.486326	-0.900452	-0.072201	5.9136	-2.43509	0.0250957	0.26599	-3.2967	peak_138511	Day0vsDay27	chr6	64760166	64760993	828	*	Intron	6	64593131	64713335	120205	2	346007	ENST00000330816.5	-46831	ENSG00000188107
SH3TC2	SH3 domain and tetratricopeptide repeats 2	-0.483943	-0.897121	-0.0707649	5.36199	-2.44347	0.0249495	0.26599	-3.30797	peak_131897	Day0vsDay27	chr5	149003135	149003464	330	*	3' UTR	5	149001567	149006912	5346	2	79628	ENST00000643113.1	3448	ENSG00000169247
RDUR	RIG-I dependent antiviral response regulator RNA	-0.576145	-1.57103	0.418736	-0.026186	-1.20945	0.241222	0.886404	-4.96796	peak_112410	Day0vsDay8	chr3	101936336	101937218	883	*	Distal Intergenic	3	101940859	101997926	57068	1	152225	ENST00000465215.1	-3641	ENSG00000214407
MIR3686	microRNA 3686	-0.483733	-0.895781	-0.0716857	5.10463	-2.43453	0.0250149	0.26599	-3.29871	peak_160388	Day0vsDay27	chr8	129459833	129460652	820	*	Intron	8	129484057	129484142	86	2	100500839	ENST00000577904.1	23490	ENSG00000263763
SLC25A17	solute carrier family 25 member 17	-0.576129	-1.18695	0.034695	2.06255	-2.0039	0.0603601	0.770135	-4.04345	peak_105728	Day0vsDay8	chr22	40748417	40749224	808	*	Distal Intergenic	22	40770088	40780194	10107	2	10478	ENST00000402844.8	30970	ENSG00000100372
NASP	nuclear autoantigenic sperm protein	-0.483294	-0.895576	-0.0710114	6.71014	-2.43841	0.0251474	0.26599	-3.3105	peak_4881	Day0vsDay27	chr1	45583272	45585239	1968	*	Promoter (<=1kb)	1	45583846	45615131	31286	1	4678	ENST00000437901.6	0	ENSG00000132780
FLJ36000	uncharacterized FLJ36000	-0.482362	-0.898472	-0.0662512	4.72848	-2.44511	0.0249704	0.26599	-3.31419	peak_65551	Day0vsDay27	chr17	22514047	22515411	1365	*	Distal Intergenic	17	22406019	22413744	7726	1	284124	ENST00000612344.1	108028	ENSG00000276399
SNPH	syntaphilin	-0.576096	-1.43076	0.278567	1.04724	-1.40823	0.175658	0.86232	-4.73598	peak_95632	Day0vsDay8	chr20	1281093	1281701	609	*	Intron	20	1295774	1309325	13552	1	9751	ENST00000614659.1	-14073	ENSG00000101298
CRYBA1	crystallin beta A1	-0.481028	-0.891097	-0.0709579	5.70761	-2.43395	0.0251777	0.26599	-3.30639	peak_65821	Day0vsDay27	chr17	29249504	29250423	920	*	Promoter (2-3kb)	17	29246874	29254494	7621	1	1411	ENST00000484605.1	2630	ENSG00000108255
PRDM11	PR/SET domain 11	-0.480717	-0.890795	-0.0706384	5.16722	-2.44023	0.0251391	0.26599	-3.30794	peak_27556	Day0vsDay27	chr11	45146378	45147742	1365	*	Promoter (<=1kb)	11	45146639	45214713	68075	1	56981	ENST00000534751.3	0	ENSG00000019485
PRKCH	protein kinase C eta	-0.477893	-0.885283	-0.0705031	4.99948	-2.43555	0.0249604	0.26599	-3.30876	peak_47564	Day0vsDay27	chr14	61355742	61356362	621	*	Intron	14	61361074	61449247	88174	1	5583	ENST00000556164.5	-4712	ENSG00000027075
FAM180A	family with sequence similarity 180 member A	-0.576051	-1.56621	0.414106	-0.561228	-1.21797	0.238905	0.885083	-4.97046	peak_151715	Day0vsDay8	chr7	135855825	135856294	470	*	Intron	7	135729592	135748813	19222	2	389558	ENST00000338588.8	-107012	ENSG00000189320
TSPAN11	tetraspanin 11	-0.475323	-0.880406	-0.0702393	3.40835	-2.44544	0.0250143	0.26599	-3.29952	peak_35259	Day0vsDay27	chr12	30945518	30946225	708	*	Intron	12	30926958	30996602	69645	1	441631	ENST00000261177.10	18560	ENSG00000110900
KDM4B	lysine demethylase 4B	-0.576019	-1.42227	0.270237	0.598298	-1.41703	0.172279	0.861139	-4.71945	peak_75917	Day0vsDay8	chr19	5022044	5022584	541	*	Intron	19	5016325	5153105	136781	1	23030	ENST00000536461.5	5719	ENSG00000127663
ZNF704	zinc finger protein 704	-0.473243	-0.881943	-0.0645438	6.16416	-2.40015	0.0252035	0.26599	-3.34747	peak_158383	Day0vsDay27	chr8	80705228	80705774	547	*	Intron	8	80664842	80673339	8498	2	619279	ENST00000522040.5	-31889	ENSG00000164684
CPMER	cytoplasmic mesoderm regulator	-0.575986	-1.8177	0.665732	0.559059	-0.961493	0.346662	0.92014	-5.07568	peak_104391	Day0vsDay8	chr22	27730800	27731243	444	*	Distal Intergenic	22	27676559	27714970	38412	2	125177369	ENST00000440255.1	-15830	NA
MED27	mediator complex subunit 27	-0.575967	-1.85438	0.702447	0.405538	-0.933863	0.360422	0.921987	-5.16659	peak_167805	Day0vsDay8	chr9	131928825	131929279	455	*	Intron	9	132031886	132079645	47760	2	9442	ENST00000444872.3	150366	ENSG00000160563
PRKCE	protein kinase C epsilon	-0.47142	-0.883945	-0.0588956	2.79441	-2.44559	0.0250162	0.26599	-3.32079	peak_84670	Day0vsDay27	chr2	45988331	45989000	670	*	Intron	2	45978095	45984681	6587	1	5581	ENST00000489067.1	10236	ENSG00000171132
TLN2	talin 2	-0.470953	-0.871866	-0.0700406	5.74436	-2.43567	0.0252019	0.26599	-3.29368	peak_53377	Day0vsDay27	chr15	62455247	62455929	683	*	Promoter (1-2kb)	15	62453592	62618430	164839	1	83660	ENST00000561197.5	1655	ENSG00000171914
TNNT3	troponin T3, fast skeletal type	-0.575947	-1.4453	0.293405	0.844188	-1.39182	0.180225	0.864518	-4.73441	peak_25108	Day0vsDay8	chr11	1918302	1919151	850	*	Promoter (<=1kb)	11	1919703	1938702	19000	1	7140	ENST00000278317.11	-552	ENSG00000130595
GRN	granulin precursor	-0.467016	-0.869797	-0.0642356	5.45314	-2.40337	0.025029	0.26599	-3.34111	peak_67155	Day0vsDay27	chr17	44350723	44351241	519	*	Promoter (<=1kb)	17	44350772	44351795	1024	1	2896	ENST00000589923.1	0	ENSG00000030582
CTNND2	catenin delta 2	-0.575873	-1.2835	0.131758	-0.482185	-1.68685	0.105636	0.38872	-4.51254	peak_126036	Day0vsDay27	chr5	11368120	11368559	440	*	Intron	5	10972532	11384771	412240	2	1501	ENST00000495388.6	16212	ENSG00000169862
TENM4	teneurin transmembrane protein 4	-0.575843	-1.39046	0.238776	-0.395192	-1.48593	0.153041	0.457503	-4.73066	peak_30200	Day0vsDay27	chr11	79196304	79197362	1059	*	Intron	11	79069942	79215909	145968	2	26011	ENST00000527736.5	18547	ENSG00000149256
LILRB1	leukocyte immunoglobulin like receptor B1	-0.466987	-0.870762	-0.0632114	4.59969	-2.44813	0.0249684	0.26599	-3.30981	peak_81033	Day0vsDay27	chr19	54606827	54608555	1729	*	Exon	19	54617158	54637528	20371	1	10859	ENST00000396331.5	-8603	ENSG00000104972
TMEM243	transmembrane protein 243	-0.453525	-0.844302	-0.0627484	4.30494	-2.40564	0.024907	0.26599	-3.33888	peak_149208	Day0vsDay27	chr7	87212598	87212977	380	*	Intron	7	87196600	87216921	20322	2	79161	ENST00000481425.5	3944	ENSG00000135185
ACBD5	acyl-CoA binding domain containing 5	-0.449839	-0.835054	-0.0646229	4.51244	-2.43752	0.0251197	0.26599	-3.31823	peak_16861	Day0vsDay27	chr10	27240186	27241250	1065	*	Promoter (<=1kb)	10	27195220	27240543	45324	2	91452	ENST00000676599.1	0	ENSG00000107897
ZFHX3	zinc finger homeobox 3	-0.575793	-1.67715	0.525561	-0.169965	-1.08367	0.290142	0.904188	-5.05512	peak_61478	Day0vsDay8	chr16	72950307	72951075	769	*	5' UTR	16	72829509	72889834	60326	2	463	ENST00000563625.1	-60473	ENSG00000140836
ITPRIP	inositol 1,4,5-trisphosphate receptor interacting protein	-0.440712	-0.815377	-0.0660459	5.13821	-2.44155	0.0249119	0.26599	-3.29468	peak_21860	Day0vsDay27	chr10	104337601	104339028	1428	*	Promoter (<=1kb)	10	104312157	104338448	26292	2	85450	ENST00000647721.1	0	ENSG00000148841
BDH2	3-hydroxybutyrate dehydrogenase 2	-0.575775	-1.19202	0.0404739	-0.241554	-1.93666	0.0656184	0.723458	-4.02615	peak_121856	Day0vsDay15	chr4	103091482	103093027	1546	*	3' UTR	4	103066459	103085829	19371	2	56898	ENST00000508136.1	-5653	ENSG00000164039
CEP85L	centrosomal protein 85 like	-0.440702	-0.823392	-0.058012	2.50522	-2.43799	0.0251325	0.26599	-3.32296	peak_140388	Day0vsDay27	chr6	118697282	118697838	557	*	Intron	6	118491431	118710068	218638	2	387119	ENST00000392500.7	12230	ENSG00000111860
PIK3CG	phosphatidylinositol-4,5-bisphosphate 3-kinase catalytic subunit gamma	-0.575759	-1.69064	0.539122	0.492512	-1.08588	0.292191	0.904554	-5.01629	peak_150413	Day0vsDay8	chr7	106866837	106867117	281	*	Promoter (1-2kb)	7	106865479	106907145	41667	1	5294	ENST00000359195.3	1358	ENSG00000105851
EGR4	early growth response 4	-0.575748	-1.85963	0.708133	-0.166719	-0.935051	0.362099	0.922358	-5.1504	peak_86154	Day0vsDay8	chr2	73293237	73294083	847	*	Promoter (<=1kb)	2	73290929	73293548	2620	2	1961	ENST00000436467.4	0	ENSG00000135625
LASP1	LIM and SH3 protein 1	-0.575611	-1.23922	0.0879999	1.80758	-1.84887	0.0806418	0.80225	-4.31676	peak_66547	Day0vsDay8	chr17	38891380	38892026	647	*	Promoter (1-2kb)	17	38890234	38915129	24896	1	3927	ENST00000581485.1	1146	ENSG00000002834
LINC00922	long intergenic non-protein coding RNA 922	-0.575606	-1.29953	0.148319	-0.0324885	-1.64812	0.113411	0.400747	-4.55632	peak_60834	Day0vsDay27	chr16	65622172	65622547	376	*	Intron	16	65284496	65576345	291850	2	283867	ENST00000663911.1	-45827	ENSG00000261742
LINC02260	long intergenic non-protein coding RNA 2260	-0.433011	-0.813802	-0.0522201	3.72963	-2.45626	0.025037	0.26599	-3.29972	peak_120346	Day0vsDay27	chr4	54496312	54496841	530	*	Distal Intergenic	4	54603211	54607131	3921	2	339978	ENST00000508484.1	110290	ENSG00000250456
SPECC1	sperm antigen with calponin homology and coiled-coil domains 1	-0.416719	-0.776077	-0.0573608	4.89019	-2.40366	0.0250134	0.26599	-3.34136	peak_65261	Day0vsDay27	chr17	20073101	20073926	826	*	Promoter (<=1kb)	17	20073538	20238866	165329	1	92521	ENST00000681116.1	0	ENSG00000128487
LOC105376960	uncharacterized LOC105376960	-0.414473	-0.76685	-0.0620956	5.45184	-2.44564	0.0250326	0.26599	-3.29518	peak_108159	Day0vsDay27	chr3	14619742	14620543	802	*	Intron	3	14602035	14641443	39409	1	105376960	ENST00000635800.1	17707	NA
GFPT2	glutamine-fructose-6-phosphate transaminase 2	-0.408417	-0.760941	-0.0558933	3.00632	-2.40144	0.025133	0.26599	-3.34578	peak_134385	Day0vsDay27	chr5	180352887	180354124	1238	*	Promoter (<=1kb)	5	180300698	180353336	52639	2	9945	ENST00000253778.13	0	ENSG00000131459
CWH43	cell wall biogenesis 43 C-terminal homolog	-0.575559	-1.33959	0.188474	-0.817318	-1.56985	0.131425	0.427594	-4.5904	peak_120192	Day0vsDay27	chr4	49136951	49137390	440	*	Distal Intergenic	4	49028692	49031276	2585	1	80157	ENST00000507372.1	108259	ENSG00000109182
PIGL	phosphatidylinositol glycan anchor biosynthesis class L	0.408859	0.0494885	0.76823	2.82811	2.47006	0.0251233	0.26599	-3.27887	peak_64798	Day0vsDay27	chr17	16216818	16217683	866	*	Promoter (<=1kb)	17	16217191	16300187	82997	1	9487	ENST00000607144.4	0	ENSG00000108474
MRO	maestro	-0.575524	-1.80526	0.654215	-0.136453	-0.97008	0.342459	0.920059	-5.18038	peak_73213	Day0vsDay8	chr18	50759917	50761118	1202	*	Distal Intergenic	18	50800047	50819626	19580	2	83876	ENST00000587291.5	58508	ENSG00000134042
LINC02080	long intergenic non-protein coding RNA 2080	-0.575509	-1.23455	0.0835287	1.43889	-1.81009	0.0838425	0.804983	-4.32196	peak_69629	Day0vsDay8	chr17	76819711	76820629	919	*	Distal Intergenic	17	76799044	76807102	8059	1	101928514	ENST00000585863.2	20667	ENSG00000267065
CEP295	centrosomal protein 295	0.417198	0.0604486	0.773948	1.86788	2.42709	0.0250958	0.26599	-3.32059	peak_30713	Day0vsDay27	chr11	93614223	93615858	1636	*	Distal Intergenic	11	93661682	93730358	68677	1	85459	ENST00000325212.11	-45824	ENSG00000166004
LINC01262	long intergenic non-protein coding RNA 1262	0.477556	0.0690347	0.886077	1.32048	2.43445	0.0250344	0.26599	-3.31269	peak_124757	Day0vsDay27	chr4	189732213	189732681	469	*	Distal Intergenic	4	189659605	189661486	1882	1	101928971	ENST00000513681.1	72608	ENSG00000250739
DDX19A	DEAD-box helicase 19A	-0.575435	-1.75048	0.599611	0.279428	-1.01508	0.321006	0.912459	-5.12449	peak_61307	Day0vsDay8	chr16	70371278	70371911	634	*	3' UTR	16	70364543	70373070	8528	1	55308	ENST00000562140.2	6735	ENSG00000168872
ATOX1	antioxidant 1 copper chaperone	0.521104	0.0754225	0.966785	1.76656	2.45552	0.0248815	0.26599	-3.29385	peak_132251	Day0vsDay27	chr5	151720053	151720428	376	*	Intron	5	151742822	151746563	3742	2	475	ENST00000522145.5	26135	ENSG00000177556
LOC124900687	uncharacterized LOC124900687	-0.575429	-1.37352	0.222659	-0.887343	-1.54275	0.141555	0.442178	-4.62187	peak_119279	Day0vsDay27	chr4	25504673	25505984	1312	*	Exon	4	25529177	25619447	90271	1	124900687	ENST00000671933.1	-23193	NA
LOC124900371	small nucleolar RNA SNORD11	0.560006	0.0731899	1.04682	2.45743	2.44875	0.0249952	0.26599	-3.31308	peak_52725	Day0vsDay27	chr15	46587811	46588768	958	*	Intron	15	46351662	46351746	85	2	124900371	ENST00000459482.1	-236065	ENSG00000238819
CDH8	cadherin 8	0.570026	0.0809179	1.05913	-0.711703	2.41784	0.0249171	0.26599	-3.33082	peak_60743	Day0vsDay27	chr16	62454513	62455105	593	*	Distal Intergenic	16	62021160	62037035	15876	2	1006	ENST00000584506.1	-417478	ENSG00000150394
FOXO3	forkhead box O3	-0.575377	-1.26442	0.113667	-0.14473	-1.78511	0.0924703	0.72392	-4.21658	peak_139910	Day0vsDay15	chr6	108618598	108619296	699	*	Intron	6	108656346	108680751	24406	1	2309	ENST00000540898.1	-37050	ENSG00000118689
STKLD1	serine/threonine kinase like domain containing 1	0.576221	0.0787676	1.07367	3.13851	2.44074	0.0250907	0.26599	-3.32068	peak_167964	Day0vsDay27	chr9	133394445	133394873	429	*	Promoter (<=1kb)	9	133394787	133396083	1297	1	169436	ENST00000477284.1	0	ENSG00000198870
LOC105379388	uncharacterized LOC105379388	-0.575361	-1.22305	0.0723261	-1.07365	-1.86614	0.0778719	0.344926	-4.17273	peak_156493	Day0vsDay27	chr8	40406582	40407020	439	*	Intron	8	40370010	40393384	23375	1	105379388	ENST00000660362.1	36572	ENSG00000253354
AGBL4	AGBL carboxypeptidase 4	-0.575361	-1.67308	0.522363	0.193986	-1.0901	0.289921	0.904188	-4.98989	peak_5128	Day0vsDay8	chr1	49763796	49765280	1485	*	Intron	1	49527228	49851518	324291	2	84871	ENST00000497451.1	86238	ENSG00000186094
CEP85L	centrosomal protein 85 like	0.588654	0.0815422	1.09577	2.11269	2.44936	0.0251997	0.26599	-3.30062	peak_140385	Day0vsDay27	chr6	118663960	118665296	1337	*	Promoter (<=1kb)	6	118656763	118664521	7759	2	387119	ENST00000489276.1	0	ENSG00000111860
LINC02955	long intergenic non-protein coding RNA 2955	0.588746	0.0850709	1.09242	1.2798	2.44172	0.0248964	0.26599	-3.29732	peak_35023	Day0vsDay27	chr12	22938429	22938754	326	*	Intron	12	22964568	23174123	209556	1	107984516	ENST00000540895.6	-25814	ENSG00000256995
ATP8A1-DT	ATP8A1 divergent transcript	0.606241	0.0861682	1.12631	1.38929	2.47442	0.0249624	0.26599	-3.26289	peak_119987	Day0vsDay27	chr4	42768049	42768635	587	*	Distal Intergenic	4	42657496	42658347	852	1	119863863	ENST00000562054.2	110553	ENSG00000260519
LINC00334	long intergenic non-protein coding RNA 334	0.616473	0.0876045	1.14534	0.757997	2.41771	0.0250486	0.26599	-3.3244	peak_102753	Day0vsDay27	chr21	45234793	45235432	640	*	Promoter (<=1kb)	21	45234367	45264541	30175	1	114042	ENST00000670852.1	426	ENSG00000182586
TNS3	tensin 3	0.623117	0.0916905	1.15454	2.0837	2.44926	0.0248985	0.26599	-3.29315	peak_146860	Day0vsDay27	chr7	47424294	47424900	607	*	Intron	7	47369497	47403425	33929	2	64759	ENST00000469470.1	-20869	ENSG00000136205
ITGB1	integrin subunit beta 1	0.646261	0.0887579	1.20376	1.41645	2.4028	0.0250597	0.26599	-3.348	peak_17265	Day0vsDay27	chr10	33024867	33025532	666	*	Intron	10	32922778	33005792	83015	2	3688	ENST00000475184.6	-19075	ENSG00000150093
B3GALT1-AS1	B3GALT1 antisense RNA 1	0.669106	0.0960771	1.24213	1.0873	2.43513	0.024919	0.26599	-3.31823	peak_91160	Day0vsDay27	chr2	167945732	167946667	936	*	Distal Intergenic	2	167814774	167941180	126407	2	105616981	ENST00000670221.1	-4552	ENSG00000235335
TAB2	TGF-beta activated kinase 1 (MAP3K7) binding protein 2	-0.575289	-1.26314	0.112559	1.37864	-1.7475	0.0970863	0.817262	-4.38144	peak_141677	Day0vsDay8	chr6	149234104	149234523	420	*	Intron	6	149218698	149244072	25375	1	23118	ENST00000445901.1	15406	ENSG00000055208
ZCCHC7	zinc finger CCHC-type containing 7	-0.575288	-1.32116	0.170586	-0.508385	-1.59874	0.124017	0.72392	-4.46347	peak_163398	Day0vsDay15	chr9	37146272	37147080	809	*	Promoter (1-2kb)	9	37144932	37356980	212049	1	84186	ENST00000488607.5	1340	ENSG00000147905
TMTC2	transmembrane O-mannosyltransferase targeting cadherins 2	-0.575214	-1.22232	0.0718922	-0.0849334	-1.84251	0.0787972	0.346387	-4.29277	peak_37541	Day0vsDay27	chr12	82685720	82687963	2244	*	Promoter (<=1kb)	12	82686880	82986573	299694	1	160335	ENST00000551915.5	0	ENSG00000179104
LOC124900186	small nucleolar RNA SNORD65	-0.575203	-1.3408	0.190391	-0.234433	-1.56679	0.133908	0.840252	-4.53901	peak_124185	Day0vsDay8	chr4	179244247	179244933	687	*	Distal Intergenic	4	178685886	178685956	71	2	124900186	ENST00000390889.1	-558291	ENSG00000212191
KIF21B	kinesin family member 21B	0.686867	0.0975905	1.27614	0.0545571	2.42198	0.0251374	0.26599	-3.33396	peak_11725	Day0vsDay27	chr1	200965321	200966337	1017	*	Exon	1	201001407	201005590	4184	2	23046	ENST00000534043.1	39253	ENSG00000116852
WDFY4	WDFY family member 4	-0.575179	-2.00696	0.856605	-0.680851	-0.833928	0.415942	0.932131	-5.22125	peak_18283	Day0vsDay8	chr10	48698896	48699796	901	*	Intron	10	48684876	48736242	51367	1	57705	ENST00000360890.6	14020	ENSG00000128815
SIK3	SIK family kinase 3	0.775932	0.112409	1.43945	1.60557	2.43807	0.0250746	0.26599	-3.3098	peak_31863	Day0vsDay27	chr11	116986510	116987351	842	*	Intron	11	116893845	116957064	63220	2	23387	ENST00000497049.5	-29446	ENSG00000160584
LINC02713	long intergenic non-protein coding RNA 2713	-0.575124	-1.20529	0.0550435	0.122998	-1.89175	0.071643	0.723458	-4.08046	peak_30943	Day0vsDay15	chr11	97721489	97722913	1425	*	Distal Intergenic	11	97878781	97942762	63982	2	105369454	ENST00000526385.5	219849	NA
LOC105378340	uncharacterized LOC105378340	-0.603529	-1.12479	-0.0822635	0.134002	-2.39992	0.0252159	0.266043	-3.37606	peak_19026	Day0vsDay27	chr10	66244737	66246508	1772	*	Intron	10	66079243	66118326	39084	1	105378340	ENST00000608793.1	165494	NA
FAM95C	family with sequence similarity 95 member C	-0.489368	-0.906994	-0.0717423	6.87618	-2.43226	0.0252156	0.266043	-3.31273	peak_163504	Day0vsDay27	chr9	38516181	38516601	421	*	Intron	9	38540567	38544266	3700	2	100289137	ENST00000562942.3	27665	ENSG00000180071
GALNT9	polypeptide N-acetylgalactosaminyltransferase 9	-0.561815	-1.04184	-0.0817908	6.16923	-2.43966	0.0252263	0.266086	-3.31256	peak_41095	Day0vsDay27	chr12	132236205	132239221	3017	*	Intron	12	132196509	132257742	61234	2	50614	ENST00000411988.6	18521	ENSG00000182870
RAB3GAP1	RAB3 GTPase activating protein catalytic subunit 1	-0.482023	-0.898392	-0.0656533	6.01008	-2.39964	0.025231	0.266086	-3.34833	peak_90082	Day0vsDay27	chr2	135051891	135053425	1535	*	Promoter (<=1kb)	2	135052289	135155215	102927	1	22930	ENST00000689880.1	0	ENSG00000115839
B3GAT2	beta-1,3-glucuronyltransferase 2	-0.575092	-1.23199	0.0818021	-0.397013	-1.81468	0.0831117	0.72392	-4.19712	peak_138709	Day0vsDay15	chr6	70972981	70973596	616	*	Distal Intergenic	6	70856679	70957060	100382	2	135152	ENST00000230053.11	-15921	ENSG00000112309
PTPRE	protein tyrosine phosphatase receptor type E	-0.575085	-1.44861	0.298438	-0.0696383	-1.41669	0.176581	0.86271	-4.67637	peak_23719	Day0vsDay8	chr10	127962131	127963173	1043	*	Intron	10	127987344	128056170	68827	1	5791	ENST00000471218.5	-24171	ENSG00000132334
DMBT1	deleted in malignant brain tumors 1	0.54155	0.0728906	1.01021	0.663216	2.42403	0.0252286	0.266086	-3.32944	peak_23084	Day0vsDay27	chr10	122583071	122584528	1458	*	Exon	10	122592570	122618097	25528	1	1755	ENST00000668486.1	-8042	ENSG00000187908
LOC102723692	uncharacterized LOC102723692	-0.534685	-0.991155	-0.0782151	6.04882	-2.43392	0.0252357	0.266097	-3.31497	peak_58202	Day0vsDay27	chr16	17113798	17114219	422	*	Intron	16	17134504	17138736	4233	1	102723692	ENST00000567344.1	-20285	ENSG00000261448
NOXRED1	NADP dependent oxidoreductase domain containing 1	0.721986	0.0982753	1.3457	-0.318289	2.3994	0.025244	0.266145	-3.33986	peak_48740	Day0vsDay27	chr14	77422833	77423105	273	*	Promoter (<=1kb)	14	77394443	77423056	28614	2	122945	ENST00000555901.1	0	ENSG00000165555
ANK2	ankyrin 2	-0.92695	-1.72831	-0.12559	-0.295359	-2.39765	0.0253394	0.266162	-3.35318	peak_122132	Day0vsDay27	chr4	112817950	112818441	492	*	Promoter (<=1kb)	4	112818032	113383725	565694	1	287	ENST00000672356.1	0	ENSG00000145362
PDS5A	PDS5 cohesin associated factor A	-0.791978	-1.4829	-0.101059	0.134687	-2.41723	0.0253629	0.266162	-3.36685	peak_119842	Day0vsDay27	chr4	39931132	39932635	1504	*	Exon	4	39900426	39928106	27681	2	23244	ENST00000513798.1	-3026	ENSG00000121892
LOC124900741	uncharacterized LOC124900741	-0.574983	-1.25479	0.10482	-0.00203845	-1.77148	0.0923286	0.72392	-4.23683	peak_121785	Day0vsDay15	chr4	101556841	101557218	378	*	Intron	4	101640946	101649974	9029	2	124900741	ENST00000652546.1	92756	NA
RYR2	ryanodine receptor 2	-0.574979	-2.24559	1.09563	-1.32702	-0.713401	0.483031	0.939517	-5.43341	peak_14420	Day0vsDay8	chr1	237748153	237748775	623	*	Intron	1	237791846	237832758	40913	1	6262	ENST00000608590.5	-43071	ENSG00000198626
LINC01973	long intergenic non-protein coding RNA 1973	-0.574977	-1.23089	0.0809392	1.3567	-1.82464	0.0827773	0.803855	-4.31698	peak_69781	Day0vsDay8	chr17	77846343	77847242	900	*	Distal Intergenic	17	77879027	77884087	5061	2	400624	ENST00000374983.3	36845	ENSG00000204283
LINC00448	long intergenic non-protein coding RNA 448	-0.697849	-1.30126	-0.0944359	0.0656962	-2.3972	0.025364	0.266162	-3.37129	peak_43511	Day0vsDay27	chr13	62791019	62791906	888	*	Intron	13	62731724	62796678	64955	2	100874176	ENST00000667975.1	4772	NA
KCNF1	potassium voltage-gated channel modifier subfamily F member 1	-0.575591	-1.07336	-0.0778213	6.72353	-2.39686	0.0253825	0.266162	-3.35325	peak_82535	Day0vsDay27	chr2	10983996	10984630	635	*	Distal Intergenic	2	10911934	10914225	2292	1	3754	ENST00000295082.3	72062	ENSG00000162975
LASP1	LIM and SH3 protein 1	-0.574933	-1.18549	0.0356246	1.98111	-2.00467	0.0601868	0.769948	-4.0887	peak_66548	Day0vsDay8	chr17	38892099	38892467	369	*	Promoter (1-2kb)	17	38890234	38915129	24896	1	3927	ENST00000581485.1	1865	ENSG00000002834
SLC66A1	solute carrier family 66 member 1	-0.574923	-1.61872	0.468876	0.0569154	-1.14169	0.265747	0.89462	-5.03025	peak_2243	Day0vsDay8	chr1	19324184	19324905	722	*	Promoter (<=1kb)	1	19324754	19328081	3328	1	54896	ENST00000432465.1	0	ENSG00000040487
KCNC1	potassium voltage-gated channel subfamily C member 1	-0.566678	-1.06072	-0.0726353	-0.0212833	-2.42729	0.0253967	0.266162	-3.34141	peak_26360	Day0vsDay27	chr11	17775179	17776027	849	*	Promoter (1-2kb)	11	17773626	17782124	8499	1	3746	ENST00000638395.1	1553	ENSG00000129159
CEP295NL	CEP295 N-terminal like	-0.561522	-1.04689	-0.0761508	2.11629	-2.398	0.02532	0.266162	-3.34888	peak_69970	Day0vsDay27	chr17	78902554	78903457	904	*	Promoter (<=1kb)	17	78890579	78903201	12623	2	100653515	ENST00000322630.3	0	ENSG00000178404
ADAMTSL1	ADAMTS like 1	-0.574888	-1.37174	0.221962	-0.260281	-1.50966	0.145938	0.448097	-4.74517	peak_162549	Day0vsDay27	chr9	18031620	18032673	1054	*	Intron	9	17906563	18908548	1001986	1	92949	ENST00000680146.1	125057	ENSG00000178031
GNRH2	gonadotropin releasing hormone 2	-0.574869	-1.53334	0.383603	1.05347	-1.24898	0.22665	0.882484	-4.90024	peak_95813	Day0vsDay8	chr20	3036096	3036626	531	*	Intron	20	3043622	3045747	2126	1	2797	ENST00000245983.6	-6996	ENSG00000125787
UBAC2-AS1	UBAC2 antisense RNA 1	-0.555483	-1.03175	-0.0792169	5.60741	-2.44678	0.0252993	0.266162	-3.30633	peak_44669	Day0vsDay27	chr13	99152723	99153018	296	*	Distal Intergenic	13	99181223	99200693	19471	2	100289373	ENST00000671580.1	47675	ENSG00000228889
NYAP2	neuronal tyrosine-phosphorylated phosphoinositide-3-kinase adaptor 2	-0.554058	-1.02669	-0.0814291	6.9631	-2.44047	0.0252694	0.266162	-3.30805	peak_93753	Day0vsDay27	chr2	225949057	225950072	1016	*	Distal Intergenic	2	225582908	225729887	146980	1	57624	ENST00000695959.1	366149	ENSG00000144460
NCKAP1	NCK associated protein 1	-0.546377	-1.01867	-0.0740868	6.61809	-2.39795	0.0253228	0.266162	-3.35133	peak_91821	Day0vsDay27	chr2	183037768	183039051	1284	*	Promoter (<=1kb)	2	182909115	183038457	129343	2	10787	ENST00000361354.9	0	ENSG00000061676
NECTIN1-AS1	NECTIN1 antisense RNA 1	-0.574814	-1.43999	0.290364	-0.496705	-1.37714	0.182198	0.493274	-4.89295	peak_32223	Day0vsDay27	chr11	119707069	119707736	668	*	Promoter (2-3kb)	11	119709920	119713925	4006	1	105369525	ENST00000529229.1	-2184	ENSG00000255247
LINC00320	long intergenic non-protein coding RNA 320	-0.574777	-1.4161	0.266549	2.48455	-1.48091	0.156586	0.462624	-4.73039	peak_101158	Day0vsDay27	chr21	20605334	20606552	1219	*	Distal Intergenic	21	20742921	20778466	35546	2	387486	ENST00000653863.1	171914	ENSG00000224924
PBOV1	prostate and breast cancer overexpressed 1	-0.539164	-1.01334	-0.0649904	3.50008	-2.44334	0.0253235	0.266162	-3.32557	peak_141187	Day0vsDay27	chr6	138286623	138287561	939	*	Exon	6	138215986	138218491	2506	2	59351	ENST00000527246.3	-68132	ENSG00000254440
LINC00536	long intergenic non-protein coding RNA 536	-0.574737	-1.78292	0.63345	-1.13108	-0.994894	0.333269	0.917066	-5.23213	peak_159732	Day0vsDay8	chr8	116447531	116448613	1083	*	Distal Intergenic	8	116253746	116325062	71317	2	100859921	ENST00000664052.1	-122469	ENSG00000249917
MIR4458HG	MIR4458 host gene	-0.526547	-0.976156	-0.0769385	6.25107	-2.42764	0.0253801	0.266162	-3.30074	peak_125776	Day0vsDay27	chr5	8372088	8373063	976	*	Intron	5	8450701	8460096	9396	1	100505738	ENST00000667556.1	-77638	ENSG00000247516
LINC00320	long intergenic non-protein coding RNA 320	-0.520079	-0.96989	-0.0702679	0.0604868	-2.3966	0.0253965	0.266162	-3.36111	peak_101157	Day0vsDay27	chr21	20586927	20588294	1368	*	Distal Intergenic	21	20742921	20778466	35546	2	387486	ENST00000653863.1	190172	ENSG00000224924
PRKCA-AS1	PRKCA antisense RNA 1	-0.515943	-0.955503	-0.076382	5.81136	-2.43482	0.0253314	0.266162	-3.30115	peak_68735	Day0vsDay27	chr17	66406742	66407550	809	*	Intron	17	66403638	66414973	11336	2	101928001	ENST00000584614.1	7423	NA
LOC124901527	small nucleolar RNA U13	-0.51357	-0.957547	-0.0695924	5.80226	-2.39771	0.0253363	0.266162	-3.35165	peak_141787	Day0vsDay27	chr6	150252701	150253330	630	*	Distal Intergenic	6	150164584	150164686	103	1	124901527	ENST00000459301.1	88117	ENSG00000238594
NOTCH3	notch receptor 3	-0.574672	-1.31935	0.170003	1.89531	-1.60556	0.125053	0.72392	-4.46351	peak_77221	Day0vsDay15	chr19	15152162	15152930	769	*	Distal Intergenic	19	15162333	15165967	3635	2	4854	ENST00000597756.1	13037	ENSG00000074181
UNC13A	unc-13 homolog A	-0.574668	-1.34901	0.199678	0.609408	-1.56698	0.135779	0.842002	-4.50197	peak_77610	Day0vsDay8	chr19	17671042	17671471	430	*	Intron	19	17605961	17688326	82366	2	23025	ENST00000552293.5	16855	ENSG00000130477
EFCAB5	EF-hand calcium binding domain 5	-0.574651	-1.55187	0.402564	0.346001	-1.22255	0.235697	0.885083	-4.9242	peak_65867	Day0vsDay8	chr17	29972554	29973232	679	*	Exon	17	29969206	30108306	139101	1	374786	ENST00000588978.1	3348	ENSG00000176927
ADCY5	adenylate cyclase 5	-0.57465	-1.1767	0.0274007	1.57963	-1.99928	0.0600045	0.769791	-4.04158	peak_113312	Day0vsDay8	chr3	123429688	123430276	589	*	Promoter (1-2kb)	3	123283968	123431876	147909	2	111	ENST00000699716.1	1600	ENSG00000173175
LINC01648	long intergenic non-protein coding RNA 1648	-0.574642	-2.16214	1.01285	-0.727897	-0.750312	0.460946	0.936606	-5.33556	peak_3445	Day0vsDay8	chr1	30318584	30319302	719	*	Distal Intergenic	1	30013952	30037612	23661	2	101929406	ENST00000445180.2	-280972	ENSG00000233399
TRA2B	transformer 2 beta homolog	-0.509184	-0.949478	-0.0688894	5.99121	-2.39711	0.0253686	0.266162	-3.35282	peak_116634	Day0vsDay27	chr3	185927252	185928145	894	*	Promoter (<=1kb)	3	185925230	185926770	1541	2	6434	ENST00000493864.1	-482	ENSG00000136527
SNX29P1	sorting nexin 29 pseudogene 1	-0.505446	-0.936993	-0.073899	6.37625	-2.43506	0.0253124	0.266162	-3.31454	peak_58504	Day0vsDay27	chr16	21349367	21350057	691	*	Promoter (2-3kb)	16	21347139	21352138	5000	1	100652781	ENST00000549658.2	2228	NA
C1orf122	chromosome 1 open reading frame 122	-0.503787	-0.939124	-0.0684513	5.22959	-2.39872	0.0252809	0.266162	-3.34924	peak_4204	Day0vsDay27	chr1	37807557	37808886	1330	*	Promoter (<=1kb)	1	37807660	37808732	1073	1	127687	ENST00000419397.3	0	ENSG00000197982
LINC02493	long intergenic non-protein coding RNA 2493	-0.5005	-0.926806	-0.074194	5.81778	-2.43556	0.025266	0.266162	-3.30089	peak_119016	Day0vsDay27	chr4	17225313	17226028	716	*	Distal Intergenic	4	17173300	17186079	12780	2	101929123	ENST00000659226.1	-39234	ENSG00000250819
PSD2-AS1	PSD2 antisense RNA 1	-0.574561	-1.30397	0.154843	0.0291753	-1.63277	0.116623	0.405774	-4.57927	peak_131332	Day0vsDay27	chr5	139764204	139764938	735	*	Distal Intergenic	5	139740951	139747406	6456	2	101929696	ENST00000657032.1	-16798	NA
MAPK15	mitogen-activated protein kinase 15	-0.574547	-1.49568	0.34659	1.53855	-1.305	0.207695	0.875981	-4.80412	peak_161707	Day0vsDay8	chr8	143723127	143723400	274	*	Promoter (1-2kb)	8	143721548	143722132	585	1	225689	ENST00000528175.1	1579	ENSG00000181085
SNHG32	small nucleolar RNA host gene 32	-0.498215	-0.928952	-0.0674774	6.05384	-2.39751	0.0253467	0.266162	-3.35218	peak_136602	Day0vsDay27	chr6	31829779	31830163	385	*	Promoter (<=1kb)	6	31828834	31839719	10886	1	50854	ENST00000649802.1	945	ENSG00000204387
STAG1	STAG1 cohesin complex component	-0.574486	-1.5562	0.407229	-0.573611	-1.21297	0.237891	0.885083	-4.92364	peak_114496	Day0vsDay8	chr3	136645762	136646199	438	*	Intron	3	136499766	136604473	104708	2	10274	ENST00000462818.1	-41289	ENSG00000118007
CPLX2	complexin 2	-0.498194	-0.923472	-0.0729162	6.9668	-2.4321	0.0253108	0.266162	-3.31394	peak_133782	Day0vsDay27	chr5	175908419	175909333	915	*	Intron	5	175878206	175880053	1848	1	10814	ENST00000515094.1	30213	ENSG00000145920
PADI3	peptidyl arginine deiminase 3	-0.574461	-1.22724	0.078314	-0.31875	-1.82412	0.0816252	0.72392	-4.17771	peak_2022	Day0vsDay15	chr1	17259281	17260470	1190	*	Exon	1	17249098	17284233	35136	1	51702	ENST00000375460.3	10183	ENSG00000142619
EPHA4	EPH receptor A4	-0.574436	-1.78798	0.639113	-0.520015	-0.981163	0.337086	0.919033	-5.16924	peak_93554	Day0vsDay8	chr2	221499823	221500445	623	*	Promoter (<=1kb)	2	221482440	221501344	18905	2	2043	ENST00000463446.1	899	ENSG00000116106
EDN3	endothelin 3	-0.574433	-1.37832	0.229451	-0.587715	-1.48116	0.152619	0.456941	-4.77572	peak_99915	Day0vsDay27	chr20	59269419	59269830	412	*	Distal Intergenic	20	59300443	59325992	25550	1	1908	ENST00000311585.11	-30613	ENSG00000124205
SORCS1	sortilin related VPS10 domain containing receptor 1	-0.574408	-2.10214	0.953326	-0.630306	-0.779345	0.444006	0.934861	-5.31622	peak_21938	Day0vsDay8	chr10	106728106	106729201	1096	*	Intron	10	106577182	106699358	122177	2	114815	ENST00000369698.6	-28748	ENSG00000108018
SAMD7	sterile alpha motif domain containing 7	-0.574372	-1.42329	0.27455	-0.477121	-1.40243	0.174617	0.484181	-4.90586	peak_115915	Day0vsDay27	chr3	169908732	169909544	813	*	Promoter (2-3kb)	3	169911572	169939175	27604	1	344658	ENST00000335556.7	-2028	ENSG00000187033
TC2N	tandem C2 domains, nuclear	-0.497708	-0.924451	-0.0709653	6.18201	-2.43615	0.0253425	0.266162	-3.32216	peak_49287	Day0vsDay27	chr14	91860984	91861604	621	*	Intron	14	91779746	91867536	87791	2	123036	ENST00000435962.7	5932	ENSG00000165929
VWDE	von Willebrand factor D and EGF domains	-0.49278	-0.912892	-0.072667	4.69496	-2.43269	0.0253467	0.266162	-3.30068	peak_144817	Day0vsDay27	chr7	12388968	12389418	451	*	Exon	7	12377564	12403724	26161	2	221806	ENST00000326715.4	14306	ENSG00000146530
EIF4E	eukaryotic translation initiation factor 4E	-0.484613	-0.903689	-0.0655357	4.0374	-2.39695	0.0253778	0.266162	-3.3522	peak_121693	Day0vsDay27	chr4	98779499	98780129	631	*	Distal Intergenic	4	98881010	98890898	9889	2	1977	ENST00000505194.5	110769	ENSG00000151247
PRKCD	protein kinase C delta	-0.484194	-0.897821	-0.0705668	5.61028	-2.4277	0.0253111	0.266162	-3.31249	peak_110657	Day0vsDay27	chr3	53162340	53162619	280	*	Promoter (<=1kb)	3	53161526	53192622	31097	1	5580	ENST00000697588.1	814	ENSG00000163932
LINC01701	long intergenic non-protein coding RNA 1701	-0.574306	-1.32792	0.179311	0.396614	-1.58522	0.127423	0.421732	-4.62841	peak_11262	Day0vsDay27	chr1	189859541	189860901	1361	*	Distal Intergenic	1	189775465	189814918	39454	1	107985456	ENST00000419614.1	84076	ENSG00000232212
LINC02298	long intergenic non-protein coding RNA 2298	-0.481203	-0.894919	-0.0674866	3.52752	-2.43146	0.0253458	0.266162	-3.33099	peak_50784	Day0vsDay27	chr14	105099823	105100611	789	*	Exon	14	105095191	105099004	3814	1	102723354	ENST00000546968.1	4632	NA
KLC2-AS2	KLC2 antisense RNA 2	-0.480703	-0.891094	-0.0703124	6.09384	-2.42839	0.0253115	0.266162	-3.30465	peak_28928	Day0vsDay27	chr11	66267314	66268889	1576	*	Promoter (<=1kb)	11	66267635	66268129	495	2	105369351	ENST00000533287.1	0	NA
PPP1R9A	protein phosphatase 1 regulatory subunit 9A	-0.474278	-0.878606	-0.0699508	5.58307	-2.43175	0.0253362	0.266162	-3.2963	peak_149453	Day0vsDay27	chr7	94907676	94908165	490	*	Promoter (<=1kb)	7	94907968	94910237	2270	1	55607	ENST00000422324.1	0	ENSG00000158528
LOC105378880	uncharacterized LOC105378880	-0.574226	-1.41776	0.269305	-0.199789	-1.42196	0.169156	0.478196	-4.88355	peak_7357	Day0vsDay27	chr1	105026577	105027897	1321	*	Intron	1	104998406	105032365	33960	2	105378880	ENST00000648518.1	4468	NA
MIR138-1	microRNA 138-1	-0.472212	-0.873481	-0.0709433	5.35603	-2.44072	0.0253775	0.266162	-3.28744	peak_109748	Day0vsDay27	chr3	44136556	44137326	771	*	Distal Intergenic	3	44114212	44114310	99	1	406929	ENST00000385219.1	22344	ENSG00000207954
ZFHX3	zinc finger homeobox 3	-0.471192	-0.87844	-0.0639434	5.12866	-2.39826	0.0253063	0.266162	-3.35018	peak_61479	Day0vsDay27	chr16	72952108	72952717	610	*	Intron	16	72829509	72889834	60326	2	463	ENST00000563625.1	-62274	ENSG00000140836
KLHL42	kelch like family member 42	-0.470668	-0.877421	-0.063915	5.10976	-2.39851	0.0252926	0.266162	-3.35001	peak_35167	Day0vsDay27	chr12	27859572	27860058	487	*	Distal Intergenic	12	27787635	27791926	4292	1	57542	ENST00000540301.1	71937	ENSG00000087448
STON2	stonin 2	-0.467299	-0.866501	-0.0680971	5.22727	-2.42801	0.0253815	0.266162	-3.31277	peak_48862	Day0vsDay27	chr14	81416089	81416757	669	*	Promoter (1-2kb)	14	81394950	81418253	23304	2	85439	ENST00000555226.1	1496	ENSG00000140022
TCHP	trichoplein keratin filament binding	-0.57413	-1.87196	0.723702	0.127419	-0.916957	0.369021	0.78619	-5.14126	peak_38937	Day0vsDay15	chr12	109910948	109911313	366	*	Promoter (1-2kb)	12	109912973	109916741	3769	1	84260	ENST00000551627.1	-1660	ENSG00000139437
SCLT1	sodium channel and clathrin linker 1	-0.44606	-0.831643	-0.0604769	3.39101	-2.39791	0.0253253	0.266162	-3.35498	peak_122561	Day0vsDay27	chr4	128916703	128917349	647	*	Intron	4	128864921	128936704	71784	2	132320	ENST00000503565.5	19355	ENSG00000151466
LOC124903435	small nucleolar RNA U3	-0.574082	-1.21305	0.0648817	-0.481143	-1.86232	0.0758473	0.723458	-4.128	peak_50254	Day0vsDay15	chr14	101150906	101151909	1004	*	Exon	14	101145480	101145695	216	2	124903435	ENST00000384034.2	-5211	ENSG00000277754
LUCAT1	lung cancer associated transcript 1	-0.427478	-0.79333	-0.0616256	4.29827	-2.4308	0.0253956	0.266162	-3.32321	peak_129097	Day0vsDay27	chr5	91311431	91312420	990	*	Promoter (<=1kb)	5	91302796	91311880	9085	2	100505994	ENST00000649424.1	0	ENSG00000248323
EIF3D	eukaryotic translation initiation factor 3 subunit D	-0.574064	-1.20012	0.0519892	1.05603	-1.95684	0.0657406	0.780309	-4.07452	peak_105107	Day0vsDay8	chr22	36587042	36587577	536	*	Exon	22	36523115	36529184	6070	2	8664	ENST00000432675.4	-57858	ENSG00000100353
HHEX	hematopoietically expressed homeobox	0.47755	0.0649175	0.890182	2.64384	2.3989	0.0252711	0.266162	-3.34971	peak_20907	Day0vsDay27	chr10	92747160	92748090	931	*	Distal Intergenic	10	92692032	92694788	2757	1	3087	ENST00000492654.3	55128	ENSG00000152804
ARHGAP20	Rho GTPase activating protein 20	-0.573996	-1.23655	0.088561	0.571238	-1.79574	0.0861624	0.358008	-4.29302	peak_31371	Day0vsDay27	chr11	110598593	110600554	1962	*	Intron	11	110577043	110589685	12643	2	57569	ENST00000529591.5	-8908	ENSG00000137727
TTC13	tetratricopeptide repeat domain 13	-0.573996	-1.19992	0.0519296	1.4423	-1.90083	0.0703868	0.788012	-4.14298	peak_13923	Day0vsDay8	chr1	230917039	230918198	1160	*	Intron	1	230911377	230921506	10130	2	79573	ENST00000471302.2	3308	ENSG00000143643
PCDH15	protocadherin related 15	-0.573992	-1.18691	0.038926	0.917778	-2.02711	0.0608409	0.317586	-3.96843	peak_18597	Day0vsDay27	chr10	54009568	54011521	1954	*	Intron	10	53821276	53907217	85942	2	65217	ENST00000463095.2	-102351	ENSG00000150275
LINC02961	long intergenic non-protein coding RNA 2961	0.509851	0.0658254	0.953877	2.50642	2.43976	0.0253981	0.266162	-3.32667	peak_14191	Day0vsDay27	chr1	234842744	234843574	831	*	Intron	1	234757621	234760056	2436	2	100130249	ENST00000624397.1	-82688	ENSG00000279261
SORL1	sortilin related receptor 1	-0.57394	-1.22457	0.0766922	1.56775	-1.82847	0.0809488	0.80225	-4.28517	peak_32412	Day0vsDay8	chr11	121544752	121545526	775	*	Exon	11	121555042	121558837	3796	1	6653	ENST00000529445.1	-9516	ENSG00000137642
FGF19	fibroblast growth factor 19	-0.573939	-1.62509	0.477215	-0.574474	-1.13999	0.269037	0.896127	-5.03816	peak_29352	Day0vsDay8	chr11	69727805	69728621	817	*	Distal Intergenic	11	69698238	69704022	5785	2	9965	ENST00000294312.4	-23783	ENSG00000162344
LOC124900439	small nucleolar RNA SNORA58	0.540407	0.0747721	1.00604	3.61713	2.44037	0.0253219	0.266162	-3.31825	peak_5365	Day0vsDay27	chr1	53765554	53766804	1251	*	3' UTR	1	53771018	53771153	136	2	124900439	ENST00000364133.1	4349	ENSG00000201003
ADAM19	ADAM metallopeptidase domain 19	0.540481	0.0730771	1.00789	1.11751	2.39687	0.0253817	0.266162	-3.35408	peak_132588	Day0vsDay27	chr5	157571093	157571953	861	*	Intron	5	157481227	157575741	94515	2	8728	ENST00000517905.1	3788	ENSG00000135074
TRAPPC9	trafficking protein particle complex subunit 9	-0.573857	-1.32594	0.178228	-0.479312	-1.58159	0.127888	0.422451	-4.61005	peak_161144	Day0vsDay27	chr8	140371902	140372448	547	*	Intron	8	140405293	140435197	29905	2	83696	ENST00000521944.1	62749	ENSG00000167632
SLC28A3	solute carrier family 28 member 3	0.54362	0.0738233	1.01342	1.33262	2.39852	0.0252921	0.266162	-3.36514	peak_164443	Day0vsDay27	chr9	84393216	84393956	741	*	Intron	9	84275457	84340758	65302	2	64078	ENST00000376238.5	-52458	ENSG00000197506
KCNF1	potassium voltage-gated channel modifier subfamily F member 1	0.575252	0.073632	1.07687	2.64484	2.43745	0.0253511	0.266162	-3.32812	peak_82534	Day0vsDay27	chr2	10978484	10978974	491	*	Distal Intergenic	2	10911934	10914225	2292	1	3754	ENST00000295082.3	66550	ENSG00000162975
LINC02015	long intergenic non-protein coding RNA 2015	0.590941	0.0848762	1.09701	1.3735	2.43427	0.0252647	0.266162	-3.32123	peak_116237	Day0vsDay27	chr3	178001629	178002193	565	*	Distal Intergenic	3	177827783	177899223	71441	1	102724550	ENST00000434309.2	173846	ENSG00000231574
UEVLD	UEV and lactate/malate dehyrogenase domains	0.621064	0.0901812	1.15195	1.41979	2.43116	0.0252567	0.266162	-3.31508	peak_26406	Day0vsDay27	chr11	18579051	18579686	636	*	Promoter (<=1kb)	11	18531698	18579518	47821	2	55293	ENST00000535484.5	0	ENSG00000151116
FST	follistatin	-0.573782	-1.47113	0.323571	-0.427696	-1.34265	0.195705	0.869277	-4.81327	peak_127612	Day0vsDay8	chr5	53512603	53513363	761	*	Distal Intergenic	5	53484216	53486092	1877	1	10468	ENST00000497789.2	28387	ENSG00000134363
FOXN3	forkhead box N3	-0.573773	-1.32127	0.173727	1.27592	-1.61418	0.123054	0.835227	-4.57753	peak_49071	Day0vsDay8	chr14	89510178	89511052	875	*	Intron	14	89412313	89494185	81873	2	1112	ENST00000553904.1	-15993	ENSG00000053254
CRYBB3	crystallin beta B3	-0.573772	-1.20801	0.0604689	-0.0449378	-1.88097	0.0742253	0.723458	-4.08621	peak_104184	Day0vsDay15	chr22	25202398	25202810	413	*	Promoter (2-3kb)	22	25199873	25207267	7395	1	1417	ENST00000404334.1	2525	ENSG00000100053
LOC101927960	uncharacterized LOC101927960	0.709109	0.0957885	1.32243	1.55591	2.39653	0.0254006	0.266162	-3.36048	peak_92893	Day0vsDay27	chr2	208639947	208640670	724	*	Intron	2	208489086	208840100	351015	1	101927960	ENST00000419079.1	150861	NA
ACER2	alkaline ceramidase 2	-0.573736	-1.36295	0.215477	-0.701009	-1.51295	0.144628	0.446636	-4.71353	peak_162594	Day0vsDay27	chr9	19471333	19472578	1246	*	Distal Intergenic	9	19409009	19452505	43497	1	340485	ENST00000340967.3	62324	ENSG00000177076
LOC105377253	uncharacterized LOC105377253	-0.573726	-1.2272	0.0797431	-0.71197	-1.81985	0.082294	0.352082	-4.27862	peak_120626	Day0vsDay27	chr4	63814040	63814682	643	*	Distal Intergenic	4	63465511	63529761	64251	2	105377253	ENST00000658248.1	-284279	NA
TANC1	tetratricopeptide repeat, ankyrin repeat and coiled-coil containing 1	-0.573697	-1.66874	0.521347	-0.00798554	-1.08595	0.289155	0.904144	-5.03697	peak_90854	Day0vsDay8	chr2	159144710	159145860	1151	*	Promoter (1-2kb)	2	159147540	159150777	3238	1	85461	ENST00000465963.1	-1680	ENSG00000115183
ESRRB	estrogen related receptor beta	-0.573691	-1.3999	0.252523	-0.724841	-1.452	0.163361	0.856088	-4.70685	peak_48617	Day0vsDay8	chr14	76346380	76347150	771	*	Intron	14	76371347	76501837	130491	1	2103	ENST00000380887.7	-24197	ENSG00000119715
ATXN2	ataxin 2	-0.513961	-0.952904	-0.0750171	2.61092	-2.43092	0.0254162	0.266171	-3.30344	peak_39096	Day0vsDay27	chr12	111454792	111455435	644	*	Promoter (<=1kb)	12	111453320	111456112	2793	2	6311	ENST00000475132.1	677	ENSG00000204842
LOC100288175	uncharacterized LOC100288175	-0.508526	-0.945393	-0.0716591	4.72412	-2.43518	0.0254157	0.266171	-3.3258	peak_51	Day0vsDay27	chr1	1063785	1064624	840	*	Promoter (<=1kb)	1	1064495	1066274	1780	1	100288175	ENST00000433695.1	0	ENSG00000291156
RABAC1	Rab acceptor 1	-0.474137	-0.884269	-0.064006	5.54315	-2.39628	0.0254139	0.266171	-3.35391	peak_79531	Day0vsDay27	chr19	41944196	41944652	457	*	Distal Intergenic	19	41956692	41957499	808	2	10567	ENST00000595226.1	12847	ENSG00000105404
C8orf88	chromosome 8 open reading frame 88	-0.573658	-1.36216	0.214848	-0.036288	-1.50801	0.145652	0.724717	-4.59145	peak_158734	Day0vsDay15	chr8	90984616	90986166	1551	*	Promoter (<=1kb)	8	90958471	90985238	26768	2	100127983	ENST00000517562.3	0	ENSG00000253250
DGCR5	DiGeorge syndrome critical region gene 5	-0.573637	-1.50571	0.358436	-0.937969	-1.31511	0.205084	0.87481	-4.85762	peak_103331	Day0vsDay8	chr22	18964162	18964727	566	*	Distal Intergenic	22	18970439	19021996	51558	1	26220	ENST00000675214.1	-5712	ENSG00000273032
NT5M	5',3'-nucleotidase, mitochondrial	-0.573623	-1.6514	0.504155	0.308631	-1.1032	0.281756	0.901281	-5.01149	peak_64940	Day0vsDay8	chr17	17344281	17345144	864	*	Promoter (<=1kb)	17	17345269	17347152	1884	1	56953	ENST00000480529.1	-125	ENSG00000205309
SRGAP2C	SLIT-ROBO Rho GTPase activating protein 2C	0.715253	0.104147	1.32636	2.42814	2.43777	0.0254126	0.266171	-3.30908	peak_8415	Day0vsDay27	chr1	121269376	121270392	1017	*	Intron	1	121187102	121387966	200865	1	653464	ENST00000304465.7	82274	ENSG00000171943
LETM1	leucine zipper and EF-hand containing transmembrane protein 1	-0.573568	-1.59997	0.452837	0.174432	-1.17338	0.255437	0.889275	-4.94627	peak_117761	Day0vsDay8	chr4	1843572	1844049	478	*	Promoter (<=1kb)	4	1833074	1843211	10138	2	3954	ENST00000505551.5	-361	ENSG00000168924
HSDL2	hydroxysteroid dehydrogenase like 2	0.418644	0.0600339	0.777255	1.76597	2.43268	0.0254205	0.266177	-3.32137	peak_166105	Day0vsDay27	chr9	112361587	112362149	563	*	Distal Intergenic	9	112380080	112472405	92326	1	84263	ENST00000398803.1	-17931	ENSG00000119471
EMP1	epithelial membrane protein 1	-0.415623	-0.773461	-0.0577855	2.8522	-2.44064	0.0254288	0.266226	-3.31617	peak_34700	Day0vsDay27	chr12	13203573	13204102	530	*	Intron	12	13196786	13214800	18015	1	2012	ENST00000396301.7	6787	ENSG00000134531
EXOSC2	exosome component 2	-0.637266	-1.18154	-0.0929879	3.17913	-2.42976	0.0254539	0.266257	-3.30251	peak_167619	Day0vsDay27	chr9	130684102	130684361	260	*	Distal Intergenic	9	130693721	130703847	10127	1	23404	ENST00000491115.7	-9360	ENSG00000130713
LOC101929614	proline-rich receptor-like protein kinase PERK10	-0.573549	-1.56707	0.419975	0.154715	-1.20286	0.245921	0.888128	-4.86808	peak_143467	Day0vsDay8	chr6	169992448	169993190	743	*	Distal Intergenic	6	170147195	170150941	3747	1	101929614	ENST00000687232.1	-154005	ENSG00000289623
DLL4	delta like canonical Notch ligand 4	-0.561094	-1.0406	-0.0815904	5.78819	-2.43168	0.0254522	0.266257	-3.31815	peak_52373	Day0vsDay27	chr15	40927830	40929858	2029	*	Promoter (<=1kb)	15	40929340	40930890	1551	1	54567	ENST00000557876.1	0	ENSG00000128917
PTCD2	pentatricopeptide repeat domain 2	-0.525714	-0.974705	-0.0767227	6.21701	-2.42776	0.0254535	0.266257	-3.30833	peak_128366	Day0vsDay27	chr5	72343276	72344133	858	*	Intron	5	72335559	72358838	23280	1	79810	ENST00000460837.2	7717	ENSG00000049883
NFKBIA	NFKB inhibitor alpha	-0.573546	-1.42714	0.280045	0.268369	-1.40302	0.175875	0.862586	-4.78943	peak_46638	Day0vsDay8	chr14	35401268	35401476	209	*	Promoter (1-2kb)	14	35401891	35402503	613	2	4792	ENST00000697965.1	1027	ENSG00000100906
GAS6-AS1	GAS6 antisense RNA 1	-0.573541	-1.47928	0.332195	0.3177	-1.32344	0.201787	0.872837	-4.77981	peak_45647	Day0vsDay8	chr13	113821946	113822750	805	*	Exon	13	113815630	113845744	30115	1	650669	ENST00000458001.2	6316	NA
CCDC159	coiled-coil domain containing 159	-0.509593	-0.945412	-0.0737745	5.97385	-2.43443	0.0254474	0.266257	-3.319	peak_76786	Day0vsDay27	chr19	11345749	11346927	1179	*	Promoter (<=1kb)	19	11346505	11350868	4364	1	126075	ENST00000590919.5	0	ENSG00000183401
LINC02760	long intergenic non-protein coding RNA 2760	-0.487581	-0.909427	-0.0657351	0.759661	-2.3958	0.0254406	0.266257	-3.37916	peak_27243	Day0vsDay27	chr11	37946480	37948432	1953	*	Intron	11	37938601	37954663	16063	1	105376633	ENST00000532562.1	7879	ENSG00000254516
LOC124903824	uncharacterized LOC124903824	-0.448577	-0.836669	-0.0604849	3.87049	-2.39585	0.0254378	0.266257	-3.35738	peak_289	Day0vsDay27	chr1	2314304	2315959	1656	*	Promoter (<=1kb)	1	2315040	2321323	6284	1	124903824	ENST00000659232.1	0	NA
PSTPIP2	proline-serine-threonine phosphatase interacting protein 2	-1.02687	-1.91607	-0.137665	-0.586866	-2.3937	0.0255555	0.266268	-3.38986	peak_72769	Day0vsDay27	chr18	46014806	46015540	735	*	Promoter (<=1kb)	18	45999459	46016225	16767	2	9050	ENST00000591729.1	685	ENSG00000152229
LOC124903150	uncharacterized LOC124903150	-0.573492	-1.16964	0.0226526	-0.30954	-2.03254	0.0565148	0.720532	-3.89014	peak_42205	Day0vsDay15	chr13	31846187	31847225	1039	*	Promoter (<=1kb)	13	31838752	31846539	7788	2	124903150	ENST00000652992.1	0	NA
VPS53	VPS53 subunit of GARP complex	-0.920345	-1.73061	-0.110085	1.10936	-2.43922	0.0254906	0.266268	-3.30907	peak_63355	Day0vsDay27	chr17	491057	492215	1159	*	Distal Intergenic	17	511532	517749	6218	2	55275	ENST00000681578.1	25534	ENSG00000141252
LINC02283	long intergenic non-protein coding RNA 2283	-0.573439	-1.43758	0.290703	1.07711	-1.40765	0.177054	0.86306	-4.79344	peak_120339	Day0vsDay8	chr4	54322486	54323178	693	*	Distal Intergenic	4	54332892	54355954	23063	1	105377656	ENST00000511634.1	-9714	NA
LINC01899	long intergenic non-protein coding RNA 1899	-0.695004	-1.29989	-0.0901207	0.169347	-2.40101	0.0255364	0.266268	-3.39297	peak_74127	Day0vsDay27	chr18	71827135	71828807	1673	*	Distal Intergenic	18	71779556	71782281	2726	2	102724913	ENST00000584810.1	-44854	ENSG00000265352
RAB9BP1	RAB9B, member RAS oncogene family pseudogene 1	-0.685645	-1.27917	-0.0921218	-0.403432	-2.39452	0.0255106	0.266268	-3.38536	peak_129602	Day0vsDay27	chr5	104951324	104952446	1123	*	Intron	5	105099473	105100098	626	1	9366	ENST00000519581.1	-147027	ENSG00000232159
MAEA	macrophage erythroblast attacher, E3 ubiquitin ligase	-0.593022	-1.10274	-0.0833082	4.32947	-2.42834	0.0255099	0.266268	-3.33239	peak_117661	Day0vsDay27	chr4	1330647	1331553	907	*	Promoter (<=1kb)	4	1332167	1340113	7947	1	10296	ENST00000503162.1	-614	ENSG00000090316
PTK2B	protein tyrosine kinase 2 beta	-0.573324	-1.47712	0.330471	-0.490545	-1.31488	0.201972	0.873002	-4.84689	peak_155814	Day0vsDay8	chr8	27439473	27440424	952	*	Promoter (2-3kb)	8	27437455	27437992	538	1	2185	ENST00000495097.1	2018	ENSG00000120899
NOCT	nocturnin	-0.573316	-1.46215	0.31552	-0.542743	-1.34444	0.193127	0.506441	-4.93946	peak_122850	Day0vsDay27	chr4	139048420	139048820	401	*	Intron	4	139043072	139045105	2034	1	25819	ENST00000515616.1	5348	ENSG00000151014
SUGP1	SURP and G-patch domain containing 1	-0.548568	-1.02361	-0.0735318	7.52547	-2.39365	0.0255584	0.266268	-3.35899	peak_77896	Day0vsDay27	chr19	19298473	19299378	906	*	Intron	19	19276513	19302455	25943	2	57794	ENST00000591007.6	3077	ENSG00000105705
LOC105370324	uncharacterized LOC105370324	-0.545998	-1.01848	-0.0735112	7.56219	-2.39529	0.0254683	0.266268	-3.3561	peak_44537	Day0vsDay27	chr13	97653334	97654131	798	*	Distal Intergenic	13	97675011	97677963	2953	2	105370324	ENST00000437334.1	23832	NA
MAFA	MAF bZIP transcription factor A	-0.573272	-1.48267	0.336128	-0.512447	-1.33468	0.201656	0.872663	-4.81614	peak_161658	Day0vsDay8	chr8	143446764	143447547	784	*	Intron	8	143428064	143430732	2669	2	389692	ENST00000333480.3	-16032	ENSG00000182759
STK32B	serine/threonine kinase 32B	-0.537347	-0.998428	-0.076265	2.49415	-2.42554	0.0255481	0.266268	-3.3275	peak_118137	Day0vsDay27	chr4	5139281	5139595	315	*	Promoter (<=1kb)	4	5139560	5500994	361435	1	55351	ENST00000512636.5	0	ENSG00000152953
KRT16P3	keratin 16 pseudogene 3	-0.535618	-0.999197	-0.0720376	5.06019	-2.3949	0.0254898	0.266268	-3.35647	peak_65308	Day0vsDay27	chr17	20523416	20523982	567	*	Exon	17	20502539	20512357	9819	2	644945	ENST00000580113.1	-11059	ENSG00000291196
RPS26	ribosomal protein S26	-0.535576	-0.999183	-0.0719695	7.37488	-2.39458	0.0255076	0.266268	-3.35726	peak_36521	Day0vsDay27	chr12	56047043	56047598	556	*	Distal Intergenic	12	56042140	56044223	2084	1	6231	ENST00000548590.1	4903	ENSG00000197728
LOC128462377	uncharacterized LOC128462377	-0.573227	-1.47998	0.333528	0.147709	-1.31487	0.204397	0.87481	-4.83458	peak_63103	Day0vsDay8	chr16	89411035	89411550	516	*	Intron	16	89317046	89418292	101247	2	128462377	ENST00000683497.1	6742	ENSG00000288715
OAT	ornithine aminotransferase	-0.573223	-1.37326	0.226813	-0.704566	-1.50401	0.148744	0.724843	-4.56523	peak_23290	Day0vsDay15	chr10	124324899	124325576	678	*	Distal Intergenic	10	124398021	124403336	5316	2	4942	ENST00000471127.1	77760	ENSG00000065154
CTSE	cathepsin E	-0.573193	-1.20818	0.0617941	-0.202141	-1.87108	0.0745735	0.723458	-4.09214	peak_12322	Day0vsDay15	chr1	206023292	206024649	1358	*	Promoter (<=1kb)	1	206008535	206023909	15375	2	1510	ENST00000678498.1	0	ENSG00000196188
CUX1	cut like homeobox 1	-0.57312	-1.19848	0.0522349	2.04251	-1.90974	0.0706045	0.788012	-4.20723	peak_150093	Day0vsDay8	chr7	102128066	102128677	612	*	Intron	7	102104437	102115670	11234	1	1523	ENST00000485792.1	23629	ENSG00000257923
LARP4B	La ribonucleoprotein 4B	-0.573116	-1.71281	0.566574	0.330638	-1.04235	0.30847	0.908772	-5.01755	peak_15077	Day0vsDay8	chr10	774413	775966	1554	*	Distal Intergenic	10	814018	815715	1698	2	23185	ENST00000469487.2	39749	ENSG00000107929
LOC105372348	uncharacterized LOC105372348	-0.533388	-1.00387	-0.0629085	3.16035	-2.44112	0.0255574	0.266268	-3.32643	peak_78135	Day0vsDay27	chr19	27890362	27891059	698	*	Promoter (1-2kb)	19	27849730	27889222	39493	2	105372348	ENST00000589471.1	-1140	ENSG00000266977
FAT1	FAT atypical cadherin 1	-0.532088	-0.986431	-0.0777441	4.73201	-2.4327	0.0254872	0.266268	-3.31164	peak_124585	Day0vsDay27	chr4	186713609	186714772	1164	*	Intron	4	186587794	186723856	136063	2	2195	ENST00000441802.7	9084	ENSG00000083857
DSC3	desmocollin 3	-0.573085	-1.19111	0.044938	0.607828	-1.9348	0.0673869	0.327927	-4.09027	peak_72140	Day0vsDay27	chr18	30752316	30753344	1029	*	Distal Intergenic	18	30994126	31006918	12793	2	1825	ENST00000584980.1	253574	ENSG00000134762
LOC105377901	uncharacterized LOC105377901	-0.527932	-0.979434	-0.0764294	6.08299	-2.43047	0.0255281	0.266268	-3.32139	peak_139420	Day0vsDay27	chr6	94623414	94623851	438	*	Intron	6	94546175	94735852	189678	2	105377901	ENST00000701797.1	112001	NA
LAG3	lymphocyte activating 3	-0.526428	-0.976716	-0.0761397	6.47281	-2.42883	0.0255462	0.266268	-3.3226	peak_34196	Day0vsDay27	chr12	6772220	6772593	374	*	Promoter (<=1kb)	12	6772512	6778455	5944	1	3902	ENST00000538079.1	0	ENSG00000089692
DNAH12	dynein axonemal heavy chain 12	-0.573043	-1.34295	0.19686	0.997668	-1.54279	0.137017	0.842072	-4.55837	peak_110953	Day0vsDay8	chr3	57397242	57397934	693	*	Intron	3	57293749	57357185	63437	2	201625	ENST00000466540.2	-40057	ENSG00000174844
TNR	tenascin R	-0.573037	-1.62125	0.47518	-0.36737	-1.13315	0.269241	0.896127	-4.99073	peak_10588	Day0vsDay8	chr1	175648698	175649757	1060	*	Intron	1	175315194	175743595	428402	2	7143	ENST00000367674.7	93838	ENSG00000116147
KCNJ3	potassium inwardly rectifying channel subfamily J member 3	-0.524998	-0.974186	-0.0758093	6.48281	-2.42287	0.0255473	0.266268	-3.31151	peak_90684	Day0vsDay27	chr2	154579401	154580324	924	*	Distal Intergenic	2	154697855	154857873	160019	1	3760	ENST00000651198.1	-117531	ENSG00000162989
CYB561D1	cytochrome b561 family member D1	-0.520278	-0.966201	-0.0743543	5.12266	-2.42691	0.0255567	0.266268	-3.32957	peak_7566	Day0vsDay27	chr1	109493686	109494615	930	*	Promoter (<=1kb)	1	109494052	109496272	2221	1	284613	ENST00000393709.3	0	ENSG00000174151
TRAPPC9	trafficking protein particle complex subunit 9	-0.573018	-1.50328	0.357246	-0.621683	-1.27679	0.214872	0.879337	-4.91388	peak_161139	Day0vsDay8	chr8	140344859	140345475	617	*	Intron	8	140283987	140302835	18849	2	83696	ENST00000521167.1	-42024	ENSG00000167632
PPP1R15B	protein phosphatase 1 regulatory subunit 15B	-0.517014	-0.964605	-0.069423	6.14846	-2.3943	0.0255229	0.266268	-3.35762	peak_12138	Day0vsDay27	chr1	204411276	204412457	1182	*	Promoter (<=1kb)	1	204398890	204411590	12701	2	84919	ENST00000693720.1	0	ENSG00000158615
MICALL2	MICAL like 2	-0.572989	-1.97781	0.831827	-0.764177	-0.845442	0.406885	0.931238	-5.2856	peak_143855	Day0vsDay8	chr7	1344930	1346827	1898	*	Distal Intergenic	7	1428465	1437611	9147	2	79778	ENST00000493998.1	90784	ENSG00000164877
PSKH2	protein serine kinase H2	-0.572966	-1.23102	0.0850834	1.21691	-1.83741	0.0819742	0.80225	-4.28558	peak_158586	Day0vsDay8	chr8	86088460	86088878	419	*	Promoter (<=1kb)	8	86064079	86088621	24543	2	85481	ENST00000517981.5	0	ENSG00000147613
CHMP4B	charged multivesicular body protein 4B	-0.572953	-1.6954	0.549498	-0.175425	-1.05806	0.301408	0.906915	-5.06267	peak_97649	Day0vsDay8	chr20	33862580	33863271	692	*	Distal Intergenic	20	33811348	33854366	43019	1	128866	ENST00000217402.3	51232	ENSG00000101421
SCN8A	sodium voltage-gated channel alpha subunit 8	-0.504001	-0.935637	-0.0723648	6.20448	-2.43028	0.0255467	0.266268	-3.32595	peak_36076	Day0vsDay27	chr12	51590189	51591980	1792	*	Promoter (<=1kb)	12	51590266	51662820	72555	1	6334	ENST00000546961.1	0	ENSG00000196876
LOC124901221	small nucleolar RNA U3	-0.572909	-1.79232	0.646499	-0.486162	-0.973853	0.340623	0.919779	-5.14105	peak_131985	Day0vsDay8	chr5	149677583	149678259	677	*	Distal Intergenic	5	149695748	149695959	212	2	124901221	ENST00000408116.2	17700	ENSG00000221043
ANKRD13C-DT	ANKRD13C divergent transcript	-0.502887	-0.935573	-0.0702005	5.63016	-2.43461	0.0255521	0.266268	-3.32688	peak_6130	Day0vsDay27	chr1	70353833	70355206	1374	*	Promoter (<=1kb)	1	70354786	70368023	13238	1	11147	ENST00000361764.9	0	ENSG00000197568
FLJ36000	uncharacterized FLJ36000	-0.572864	-1.23472	0.0889902	-0.12676	-1.81241	0.0847944	0.356198	-4.28729	peak_65545	Day0vsDay27	chr17	22460112	22461103	992	*	Distal Intergenic	17	22406019	22413744	7726	1	284124	ENST00000612344.1	54093	ENSG00000276399
CGN	cingulin	-0.479578	-0.889918	-0.0692374	5.03278	-2.42352	0.0255393	0.266268	-3.31645	peak_8941	Day0vsDay27	chr1	151510638	151512156	1519	*	Promoter (<=1kb)	1	151510936	151519029	8094	1	57530	ENST00000502442.1	0	ENSG00000143375
DIP2C	disco interacting protein 2 homolog C	-0.572853	-1.59171	0.446004	-0.478961	-1.16543	0.256215	0.889579	-4.97401	peak_15066	Day0vsDay8	chr10	677779	678643	865	*	Intron	10	274201	689668	415468	2	22982	ENST00000280886.12	11025	ENSG00000151240
MIR6876	microRNA 6876	-0.479344	-0.889628	-0.0690595	6.01375	-2.42459	0.025548	0.266268	-3.32461	peak_155662	Day0vsDay27	chr8	25345264	25345918	655	*	Promoter (<=1kb)	8	25345402	25345474	73	1	102465527	ENST00000622618.1	0	ENSG00000274988
GGA2	golgi associated, gamma adaptin ear containing, ARF binding protein 2	-0.471925	-0.880299	-0.0635516	4.15633	-2.39537	0.025464	0.266268	-3.35721	peak_58699	Day0vsDay27	chr16	23482687	23483317	631	*	Promoter (2-3kb)	16	23474953	23480423	5471	2	23062	ENST00000569182.1	-2264	ENSG00000103365
LINC02162	long intergenic non-protein coding RNA 2162	-0.46082	-0.854862	-0.0667791	3.60847	-2.42795	0.0255388	0.266268	-3.31624	peak_125358	Day0vsDay27	chr5	3393119	3393785	667	*	Intron	5	3452816	3461660	8845	1	105374624	ENST00000512521.1	-59031	ENSG00000249830
MBP	myelin basic protein	-0.572774	-1.40738	0.26183	0.386512	-1.42253	0.168775	0.859118	-4.67025	peak_74496	Day0vsDay8	chr18	77019969	77020944	976	*	Promoter (2-3kb)	18	76989979	77017778	27800	2	4155	ENST00000498683.2	-2191	ENSG00000197971
ITPKB	inositol-trisphosphate 3-kinase B	-0.438028	-0.817314	-0.0587425	4.55194	-2.39383	0.0255488	0.266268	-3.35832	peak_13512	Day0vsDay27	chr1	226711246	226713070	1825	*	Intron	1	226631690	226737829	106140	2	3707	ENST00000272117.8	24759	ENSG00000143772
BAZ2B	bromodomain adjacent to zinc finger domain 2B	-0.572739	-1.45261	0.307131	-0.45054	-1.34926	0.190856	0.503282	-4.93875	peak_90874	Day0vsDay27	chr2	159515985	159516939	955	*	Promoter (<=1kb)	2	159438303	159516659	78357	2	29994	ENST00000482503.5	0	ENSG00000123636
PDF	peptide deformylase, mitochondrial	-0.400822	-0.747793	-0.0538512	3.9511	-2.3945	0.0255115	0.266268	-3.35901	peak_61218	Day0vsDay27	chr16	69329726	69331132	1407	*	Promoter (<=1kb)	16	69326913	69330588	3676	2	64146	ENST00000288022.2	0	ENSG00000258429
FAM153CP	protein FAM153C	0.430112	0.0577996	0.802424	0.636903	2.39459	0.0255068	0.266268	-3.36838	peak_134046	Day0vsDay27	chr5	178064725	178065259	535	*	Exon	5	178053872	178055559	1688	1	653316	ENST00000515878.1	10853	ENSG00000204677
LINC01541	long intergenic non-protein coding RNA 1541	-0.57268	-1.60574	0.460383	-0.688023	-1.18492	0.2535	0.747093	-4.90016	peak_74114	Day0vsDay15	chr18	71607539	71608824	1286	*	Distal Intergenic	18	71519962	71578956	58995	2	100505776	ENST00000568095.5	-28583	ENSG00000260676
LOC124903730	uncharacterized LOC124903730	0.463659	0.0624185	0.864899	1.49328	2.39525	0.0254706	0.266268	-3.36346	peak_61771	Day0vsDay27	chr16	78503577	78503921	345	*	Promoter (2-3kb)	16	78495926	78506568	10643	2	124903730	ENST00000563408.1	2647	NA
SEZ6L	seizure related 6 homolog like	-0.572676	-1.53554	0.390192	0.720673	-1.23983	0.230164	0.883689	-4.91523	peak_104258	Day0vsDay8	chr22	26273254	26273819	566	*	Intron	22	26292251	26380468	88218	1	23544	ENST00000402979.1	-18432	ENSG00000100095
CDH2	cadherin 2	0.878355	0.118017	1.63869	-0.56524	2.39453	0.0255101	0.266268	-3.34375	peak_72061	Day0vsDay27	chr18	28387456	28388605	1150	*	Distal Intergenic	18	27951655	28177946	226292	2	1000	ENST00000676445.1	-209510	ENSG00000170558
GRB10	growth factor receptor bound protein 10	-0.572643	-1.33467	0.189385	0.212809	-1.59957	0.12659	0.42071	-4.53407	peak_147119	Day0vsDay27	chr7	50709014	50710244	1231	*	Intron	7	50590063	50705301	115239	2	2887	ENST00000398810.6	-3713	ENSG00000106070
LOC107984621	uncharacterized LOC107984621	-0.817208	-1.52495	-0.109469	-0.509674	-2.39341	0.0255718	0.266316	-3.38039	peak_44273	Day0vsDay27	chr13	89428166	89428890	725	*	Intron	13	89404472	89552353	147882	1	107984621	ENST00000670662.1	23694	NA
GPC5-AS1	GPC5 antisense RNA 1	-0.572594	-1.38972	0.244532	-0.301173	-1.4525	0.160353	0.467342	-4.79271	peak_44345	Day0vsDay27	chr13	92763279	92764671	1393	*	Intron	13	92701389	92721614	20226	2	100873969	ENST00000419288.1	-41665	ENSG00000235984
LINC00351	long intergenic non-protein coding RNA 351	-0.572592	-1.38721	0.242023	-0.464667	-1.45697	0.159127	0.465947	-4.80307	peak_44161	Day0vsDay27	chr13	85430539	85431645	1107	*	Intron	13	85363857	85412200	48344	1	100874137	ENST00000655792.1	66682	ENSG00000226317
PCDH15	protocadherin related 15	-0.572541	-1.35384	0.208758	-0.692236	-1.51896	0.142888	0.444288	-4.67662	peak_18636	Day0vsDay27	chr10	55264085	55265302	1218	*	Intron	10	54378823	55319614	940792	2	65217	ENST00000458638.1	54312	ENSG00000150275
MIR302F	microRNA 302f	-0.572529	-1.27823	0.133174	-0.627446	-1.68164	0.106656	0.72392	-4.33614	peak_72133	Day0vsDay15	chr18	30582200	30582983	784	*	Distal Intergenic	18	30298910	30298960	51	1	100302131	ENST00000635955.1	283290	ENSG00000283218
SCD	stearoyl-CoA desaturase	-0.542041	-1.0049	-0.07918	5.35444	-2.4276	0.025572	0.266316	-3.30076	peak_21454	Day0vsDay27	chr10	100346405	100347661	1257	*	Promoter (<=1kb)	10	100347233	100364826	17594	1	6319	ENST00000370355.3	0	ENSG00000099194
UNC50	unc-50 inner nuclear membrane RNA binding protein	0.563319	0.0815998	1.04504	2.4397	2.43067	0.0255741	0.266316	-3.31742	peak_87462	Day0vsDay27	chr2	98617205	98618011	807	*	Promoter (<=1kb)	2	98616397	98618512	2116	1	25972	ENST00000466492.1	808	ENSG00000115446
SSU72	SSU72 homolog, RNA polymerase II CTD phosphatase	-0.57248	-1.71136	0.566399	0.628805	-1.04193	0.308658	0.908861	-5.08111	peak_149	Day0vsDay8	chr1	1561824	1563231	1408	*	3' UTR	1	1560848	1574584	13737	2	29101	ENST00000359060.5	11353	ENSG00000160075
USP46	ubiquitin specific peptidase 46	-0.572466	-1.66262	0.517692	-0.187989	-1.08847	0.288063	0.903796	-5.05055	peak_120256	Day0vsDay8	chr4	52588198	52589777	1580	*	Distal Intergenic	4	52626093	52628366	2274	2	64854	ENST00000502443.1	38589	ENSG00000109189
GC	GC vitamin D binding protein	-0.572446	-1.16396	0.0190661	-0.489159	-2.07484	0.0527615	0.30458	-3.91149	peak_120853	Day0vsDay27	chr4	71553635	71553925	291	*	Intron	4	71741708	71754478	12771	2	2638	ENST00000503364.5	200553	ENSG00000145321
LINC00879	long intergenic non-protein coding RNA 879	-0.572442	-1.38028	0.235395	0.304413	-1.46881	0.155914	0.461768	-4.80598	peak_112169	Day0vsDay27	chr3	95147679	95148173	495	*	Intron	3	94987890	94991330	3441	1	255025	ENST00000655102.1	159789	ENSG00000239589
EBF3-AS1	EBF3 antisense RNA 1	-0.572437	-1.25455	0.109675	-0.492596	-1.75283	0.0950696	0.72392	-4.24727	peak_23982	Day0vsDay15	chr10	129896599	129897460	862	*	Intron	10	129857638	129867384	9747	1	105378558	ENST00000653993.1	38961	NA
HIP1	huntingtin interacting protein 1	-0.572433	-1.56019	0.415327	-0.159066	-1.20124	0.242318	0.886882	-4.94971	peak_148787	Day0vsDay8	chr7	75663042	75663825	784	*	Intron	7	75582092	75611843	29752	2	3092	ENST00000420909.1	-51199	ENSG00000127946
GABRG3	gamma-aminobutyric acid type A receptor subunit gamma3	-0.572429	-1.17137	0.0265137	-0.266084	-2.00437	0.0590638	0.720532	-3.92219	peak_51559	Day0vsDay15	chr15	27048758	27049157	400	*	Intron	15	26971444	27027074	55631	1	2567	ENST00000553440.1	77314	ENSG00000182256
LOC124900883	U6 spliceosomal RNA	-0.572408	-1.43053	0.285717	-0.164838	-1.38265	0.180525	0.491439	-4.88122	peak_122746	Day0vsDay27	chr4	135370796	135371914	1119	*	Exon	4	135315418	135315522	105	2	124900883	ENST00000636360.1	-55274	ENSG00000283432
NTM	neurotrimin	-0.5724	-1.64803	0.503228	-0.570442	-1.10305	0.281821	0.901281	-5.01604	peak_33234	Day0vsDay8	chr11	132059111	132060103	993	*	Intron	11	132141011	132314703	173693	1	50863	ENST00000467255.5	-80908	ENSG00000182667
UBE2E2	ubiquitin conjugating enzyme E2 E2	-0.572373	-1.20769	0.0629489	0.52683	-1.91063	0.0716976	0.723458	-4.07392	peak_108603	Day0vsDay15	chr3	23486842	23487485	644	*	Intron	3	23203330	23271158	67829	1	7325	ENST00000427371.3	283512	ENSG00000182247
PHC3	polyhomeotic homolog 3	-0.8512	-1.59125	-0.111152	-0.205525	-2.39527	0.0256163	0.266388	-3.38665	peak_115929	Day0vsDay27	chr3	170154603	170155317	715	*	Intron	3	170171263	170172632	1370	2	80012	ENST00000490723.1	17315	ENSG00000173889
TUBBP5	tubulin beta pseudogene 5	-0.572361	-1.31747	0.172747	-0.279478	-1.59224	0.125472	0.72392	-4.44639	peak_168752	Day0vsDay15	chr9	138125802	138126407	606	*	Distal Intergenic	9	138150075	138174700	24626	1	643224	ENST00000635438.1	-23668	NA
LOC124900539	small nucleolar RNA SNORD78	-0.77767	-1.45166	-0.103685	0.243948	-2.39167	0.0256674	0.266388	-3.3856	peak_85185	Day0vsDay27	chr2	57060829	57061540	712	*	Distal Intergenic	2	57544535	57544599	65	1	124900539	ENST00000390866.1	-482995	ENSG00000212168
KCNQ5	potassium voltage-gated channel subfamily Q member 5	-0.74523	-1.39146	-0.0989948	-0.229387	-2.39032	0.025742	0.266388	-3.39884	peak_138752	Day0vsDay27	chr6	73156765	73158193	1429	*	Exon	6	73169488	73177960	8473	1	56479	ENST00000692956.1	-11295	ENSG00000185760
CUL1	cullin 1	-0.572334	-1.50887	0.364204	-0.628241	-1.26884	0.219271	0.880932	-4.91001	peak_152514	Day0vsDay8	chr7	148697545	148697890	346	*	Promoter (<=1kb)	7	148697914	148800582	102669	1	8454	ENST00000409469.5	-24	ENSG00000055130
MFSD6	major facilitator superfamily domain containing 6	-0.705595	-1.32079	-0.0904041	0.448579	-2.41235	0.0256899	0.266388	-3.35995	peak_92067	Day0vsDay27	chr2	190500039	190500388	350	*	Promoter (2-3kb)	2	190497649	190509205	11557	1	54842	ENST00000412482.1	2390	ENSG00000151690
NEDD4L	NEDD4 like E3 ubiquitin protein ligase	-0.642761	-1.20547	-0.080052	-0.457734	-2.42133	0.0257524	0.266388	-3.35714	peak_73473	Day0vsDay27	chr18	58085121	58085481	361	*	Promoter (2-3kb)	18	58088138	58165808	77671	1	23327	ENST00000675554.1	-2657	ENSG00000049759
VIPR2	vasoactive intestinal peptide receptor 2	-0.601753	-1.12338	-0.080125	0.00556281	-2.39119	0.025694	0.266388	-3.38311	peak_153869	Day0vsDay27	chr7	159082803	159083292	490	*	Intron	7	159030455	159097204	66750	2	7434	ENST00000377633.7	13912	ENSG00000106018
LINC00376	long intergenic non-protein coding RNA 376	-0.572251	-1.23831	0.0938098	-0.20768	-1.85129	0.0816388	0.35117	-4.2615	peak_43529	Day0vsDay27	chr13	63086061	63086637	577	*	Intron	13	63183096	63328129	145034	2	104355293	ENST00000439454.3	241492	ENSG00000227564
SLC12A7	solute carrier family 12 member 7	-0.572216	-1.36883	0.224399	-0.995689	-1.48891	0.150581	0.453977	-4.73021	peak_125008	Day0vsDay27	chr5	1118800	1119330	531	*	Distal Intergenic	5	1050384	1112063	61680	2	10723	ENST00000264930.10	-6737	ENSG00000113504
ZBTB18	zinc finger and BTB domain containing 18	-0.577586	-1.08034	-0.074828	0.220231	-2.40468	0.025603	0.266388	-3.36307	peak_14647	Day0vsDay27	chr1	244009731	244010549	819	*	Exon	1	244048547	244055501	6955	1	10472	ENST00000696615.1	-37998	ENSG00000179456
TRD-AS1	TRD antisense RNA 1	-0.567583	-1.06071	-0.0744587	4.28703	-2.4396	0.0256322	0.266388	-3.32468	peak_46097	Day0vsDay27	chr14	22428977	22429389	413	*	Promoter (1-2kb)	14	22417617	22427848	10232	2	105370401	ENST00000690364.1	-1129	ENSG00000251002
LOC105371750	uncharacterized LOC105371750	-0.566217	-1.05697	-0.0754662	1.72445	-2.43105	0.025749	0.266388	-3.32385	peak_66379	Day0vsDay27	chr17	36706032	36706650	619	*	Distal Intergenic	17	36722443	36726346	3904	1	105371750	ENST00000610398.2	-15793	NA
ING5	inhibitor of growth family member 5	-0.57218	-1.94918	0.804819	-0.733789	-0.861303	0.39828	0.930803	-5.23031	peak_95441	Day0vsDay8	chr2	241719935	241721059	1125	*	Promoter (<=1kb)	2	241720741	241724038	3298	1	84289	ENST00000493578.1	0	ENSG00000168395
TCF3	transcription factor 3	-0.572179	-1.31389	0.169536	2.82472	-1.68112	0.11062	0.72392	-4.33783	peak_75284	Day0vsDay15	chr19	1644183	1644890	708	*	Intron	19	1625621	1650745	25125	2	6929	ENST00000587235.6	5855	ENSG00000071564
MIR208A	microRNA 208a	-0.561633	-1.04828	-0.0749841	7.13047	-2.39218	0.0256394	0.266388	-3.36132	peak_46236	Day0vsDay27	chr14	23396501	23397245	745	*	Exon	14	23388596	23388666	71	2	406990	ENST00000362287.2	-7835	ENSG00000199157
HSPA8	heat shock protein family A (Hsp70) member 8	-0.560371	-1.04003	-0.0807123	7.04356	-2.42304	0.0257398	0.266388	-3.32081	peak_32502	Day0vsDay27	chr11	123061441	123063093	1653	*	Promoter (<=1kb)	11	123057489	123061789	4301	2	3312	ENST00000532636.5	0	ENSG00000109971
PCDH7	protocadherin 7	-0.558059	-1.04853	-0.0675866	0.497411	-2.42016	0.0257767	0.266388	-3.34961	peak_119479	Day0vsDay27	chr4	30153170	30153882	713	*	Distal Intergenic	4	30720369	31146800	426432	1	5099	ENST00000621961.2	-566487	ENSG00000169851
KANSL1	KAT8 regulatory NSL complex subunit 1	-0.557564	-1.03373	-0.0813975	6.53924	-2.43583	0.0256051	0.266388	-3.31322	peak_67357	Day0vsDay27	chr17	46121802	46123057	1256	*	Promoter (<=1kb)	17	46050650	46121338	70689	2	284058	ENST00000577114.2	-464	ENSG00000120071
ATG7	autophagy related 7	-0.553752	-1.02789	-0.079614	7.63666	-2.42403	0.0258013	0.266388	-3.32536	peak_107770	Day0vsDay27	chr3	11462286	11462662	377	*	Intron	3	11364659	11510339	145681	1	10533	ENST00000446110.1	97627	ENSG00000197548
ITPKB-IT1	ITPKB intronic transcript 1	-0.550835	-1.02272	-0.0789549	6.97192	-2.42206	0.0257887	0.266388	-3.32689	peak_13500	Day0vsDay27	chr1	226662674	226663670	997	*	Intron	1	226656640	226659670	3031	2	100506443	ENST00000443422.1	-3004	ENSG00000228382
SARDH	sarcosine dehydrogenase	-0.539836	-1.00081	-0.0788643	5.96824	-2.43415	0.0256671	0.266388	-3.31313	peak_168017	Day0vsDay27	chr9	133737742	133739206	1465	*	Promoter (<=1kb)	9	133663560	133738352	74793	2	1757	ENST00000439388.6	0	ENSG00000123453
FLJ20712	uncharacterized FLJ20712	-0.572063	-1.15599	0.0118659	-0.00799629	-2.03068	0.0544349	0.720532	-3.88981	peak_145860	Day0vsDay15	chr7	33722135	33723318	1184	*	Promoter (2-3kb)	7	33725981	33728456	2476	1	55025	ENST00000311067.3	-2663	ENSG00000173862
TBC1D1	TBC1 domain family member 1	-0.572051	-1.41763	0.273527	-0.454647	-1.40229	0.174658	0.731631	-4.70901	peak_119743	Day0vsDay15	chr4	38160377	38161685	1309	*	Distal Intergenic	4	38132760	38137249	4490	1	23216	ENST00000492180.1	27617	ENSG00000065882
LOC101927668	uncharacterized LOC101927668	-0.57195	-1.24063	0.0967309	1.63028	-1.79184	0.08908	0.811693	-4.35662	peak_145051	Day0vsDay8	chr7	19955415	19956173	759	*	Intron	7	19933509	19968358	34850	2	101927668	ENST00000656115.1	12185	NA
FRMD6-AS2	FRMD6 antisense RNA 2	-0.537297	-1.00338	-0.0712121	4.8498	-2.43341	0.0256397	0.266388	-3.33325	peak_47097	Day0vsDay27	chr14	51651160	51652833	1674	*	Promoter (<=1kb)	14	51546638	51651233	104596	2	100874185	ENST00000697569.1	0	ENSG00000258537
ZNF654	zinc finger protein 654	-0.571854	-1.71398	0.570276	0.0385703	-1.03783	0.310522	0.909406	-5.05588	peak_112064	Day0vsDay8	chr3	88113443	88114401	959	*	Intron	3	88086320	88129055	42736	1	55279	ENST00000623596.1	27123	ENSG00000175105
LOC105375613	uncharacterized LOC105375613	-0.533155	-0.990155	-0.0761558	5.46405	-2.42531	0.0257988	0.266388	-3.33012	peak_153719	Day0vsDay27	chr7	158151265	158151883	619	*	Intron	7	157987169	157989456	2288	1	105375613	ENST00000649505.1	164096	NA
ZBED3-AS1	ZBED3 antisense RNA 1	-0.530432	-0.989926	-0.0709382	5.84755	-2.3928	0.025605	0.266388	-3.35998	peak_128614	Day0vsDay27	chr5	77144609	77144875	267	*	Promoter (<=1kb)	5	77143897	77148338	4442	1	728723	ENST00000643819.1	712	ENSG00000250802
MLLT3	MLLT3 super elongation complex subunit	-0.571834	-1.24638	0.102713	0.0311473	-1.77011	0.0913436	0.366342	-4.36273	peak_162638	Day0vsDay27	chr9	20620695	20621078	384	*	Promoter (<=1kb)	9	20346199	20621873	275675	2	4300	ENST00000630269.2	795	ENSG00000171843
TRIT1	tRNA isopentenyltransferase 1	-0.529793	-0.98892	-0.0706659	3.79116	-2.39183	0.0256587	0.266388	-3.36454	peak_4372	Day0vsDay27	chr1	39845304	39846350	1047	*	Promoter (1-2kb)	1	39847044	39847757	714	2	54802	ENST00000467774.1	1407	ENSG00000043514
SUCNR1	succinate receptor 1	-0.571805	-1.23264	0.0890261	-0.342057	-1.79355	0.0865201	0.358554	-4.3765	peak_115271	Day0vsDay27	chr3	151898232	151899084	853	*	Intron	3	151873643	151884619	10977	1	56670	ENST00000362032.6	24589	ENSG00000198829
TSG1	tumor suppressor TSG1	-0.528925	-0.9878	-0.0700515	4.58568	-2.38923	0.0258026	0.266388	-3.36644	peak_139410	Day0vsDay27	chr6	94100793	94101554	762	*	Distal Intergenic	6	93720163	93745615	25453	1	643432	ENST00000670976.1	380630	NA
LOC107986346	mitochondrial import receptor subunit TOM7 homolog	-0.571783	-1.4704	0.326835	-0.951023	-1.33048	0.197818	0.511763	-4.93881	peak_126844	Day0vsDay27	chr5	31916262	31916805	544	*	Intron	5	31923367	31923532	166	1	107986346	ENST00000506046.1	-6562	ENSG00000196683
RASSF9	Ras association domain family member 9	-0.571782	-1.23464	0.0910767	-0.504681	-1.80625	0.0854834	0.357309	-4.33648	peak_37609	Day0vsDay27	chr12	85653192	85654596	1405	*	Distal Intergenic	12	85800703	85836409	35707	2	9182	ENST00000361228.5	181813	ENSG00000198774
FAM131A	family with sequence similarity 131 member A	-0.571773	-1.29444	0.150889	0.0734979	-1.6588	0.114939	0.831281	-4.41617	peak_116510	Day0vsDay8	chr3	184344379	184346218	1840	*	Promoter (2-3kb)	3	184342122	184343139	1018	1	131408	ENST00000487702.1	2257	ENSG00000175182
FGD2	FYVE, RhoGEF and PH domain containing 2	-0.526015	-0.988487	-0.0635429	0.936963	-2.42671	0.0255928	0.266388	-3.34066	peak_137171	Day0vsDay27	chr6	37017980	37019091	1112	*	Promoter (2-3kb)	6	37021542	37029069	7528	1	221472	ENST00000487920.1	-2451	ENSG00000146192
LINC02205	long intergenic non-protein coding RNA 2205	-0.524743	-0.973313	-0.0761735	6.66719	-2.43098	0.0257071	0.266388	-3.31859	peak_54138	Day0vsDay27	chr15	70505484	70505824	341	*	Promoter (<=1kb)	15	70503907	70505928	2022	2	105370880	ENST00000559752.1	104	ENSG00000259473
SNRNP27	small nuclear ribonucleoprotein U4/U6.U5 subunit 27	-0.571746	-1.23629	0.0928012	0.090625	-1.80905	0.0855603	0.357363	-4.28659	peak_85848	Day0vsDay27	chr2	69893536	69894582	1047	*	Promoter (<=1kb)	2	69893956	69905236	11281	1	11017	ENST00000244227.8	0	ENSG00000124380
LOC105378886	uncharacterized LOC105378886	-0.571743	-1.20733	0.0638476	-0.239013	-1.86458	0.0755175	0.341214	-4.23961	peak_7415	Day0vsDay27	chr1	106264229	106265555	1327	*	Distal Intergenic	1	106038547	106124564	86018	1	105378886	ENST00000634868.1	225682	NA
CRYGN	crystallin gamma N	-0.571719	-1.59651	0.453074	0.715664	-1.15639	0.259816	0.89132	-4.89025	peak_152874	Day0vsDay8	chr7	151453115	151453936	822	*	Distal Intergenic	7	151428835	151440813	11979	2	155051	ENST00000476631.5	-12302	ENSG00000127377
TTC16	tetratricopeptide repeat domain 16	-0.524696	-0.97462	-0.0747717	6.07027	-2.43046	0.0256551	0.266388	-3.32781	peak_167135	Day0vsDay27	chr9	127721383	127721915	533	*	Promoter (1-2kb)	9	127720289	127731589	11301	1	158248	ENST00000488285.1	1094	ENSG00000167094
KDM4D	lysine demethylase 4D	-0.523416	-0.977375	-0.0694577	-0.00115575	-2.38995	0.025763	0.266388	-3.38346	peak_30794	Day0vsDay27	chr11	94997878	94999119	1242	*	3' UTR	11	94973823	94999514	25692	1	55693	ENST00000536741.1	24055	ENSG00000186280
ATP11A	ATPase phospholipid transporting 11A	-0.520966	-0.977355	-0.0645774	4.8141	-2.44023	0.0256621	0.266388	-3.32364	peak_45472	Day0vsDay27	chr13	112838143	112838863	721	*	Promoter (1-2kb)	13	112836243	112855928	19686	1	23250	ENST00000489577.1	1900	ENSG00000068650
CLCN3	chloride voltage-gated channel 3	-0.571639	-1.3606	0.217327	-0.34982	-1.50183	0.147233	0.724717	-4.59946	peak_123867	Day0vsDay15	chr4	169619547	169621124	1578	*	Promoter (<=1kb)	4	169620529	169720278	99750	1	1182	ENST00000360642.7	0	ENSG00000109572
LOC105372131	uncharacterized LOC105372131	-0.520931	-0.967514	-0.0743485	4.70512	-2.42055	0.0257953	0.266388	-3.32858	peak_73368	Day0vsDay27	chr18	55863029	55863769	741	*	Promoter (<=1kb)	18	55863960	55866550	2591	1	105372131	ENST00000658965.1	-191	NA
LINC00462	long intergenic non-protein coding RNA 462	-0.512521	-0.955446	-0.0695955	4.8686	-2.42926	0.0257244	0.266388	-3.33727	peak_42967	Day0vsDay27	chr13	48585114	48585718	605	*	Intron	13	48576974	48580935	3962	2	100129597	ENST00000689307.1	-4179	ENSG00000233610
LOC124902157	uncharacterized LOC124902157	-0.51106	-0.950742	-0.0713778	6.43208	-2.42816	0.0257747	0.266388	-3.33568	peak_163525	Day0vsDay27	chr9	38901214	38901643	430	*	Distal Intergenic	9	38949734	38998503	48770	1	124902157	ENST00000660743.1	-48091	ENSG00000287838
ZNF692-DT	ZNF692 divergent transcript	-0.510622	-0.947108	-0.0741363	4.67778	-2.42581	0.0256771	0.266388	-3.30953	peak_14984	Day0vsDay27	chr1	248862825	248863622	798	*	Intron	1	248859164	248864796	5633	1	122152365	ENST00000417047.1	3661	ENSG00000227237
LINC02493	long intergenic non-protein coding RNA 2493	-0.508369	-0.944188	-0.0725509	4.64706	-2.43739	0.0257072	0.266388	-3.3173	peak_119014	Day0vsDay27	chr4	17101274	17101963	690	*	Distal Intergenic	4	17171757	17186059	14303	2	101929123	ENST00000509964.1	84096	ENSG00000250819
BROX	BRO1 domain and CAAX motif containing	-0.507445	-0.941957	-0.0729332	6.19017	-2.42259	0.025774	0.266388	-3.32352	peak_13212	Day0vsDay27	chr1	222711887	222713702	1816	*	Promoter (<=1kb)	1	222712553	222735196	22644	1	148362	ENST00000612948.4	0	ENSG00000162819
GON7	GON7 subunit of KEOPS complex	-0.505384	-0.93847	-0.072299	5.80918	-2.42411	0.0257464	0.266388	-3.33001	peak_49463	Day0vsDay27	chr14	93205852	93206480	629	*	Promoter (<=1kb)	14	93203506	93207029	3524	2	84520	ENST00000556566.1	549	ENSG00000170270
PSMA6	proteasome 20S subunit alpha 6	-0.503368	-0.940056	-0.0666802	6.53474	-2.38931	0.0257985	0.266388	-3.36619	peak_46618	Day0vsDay27	chr14	35261862	35262097	236	*	Intron	14	35278633	35317467	38835	1	5687	ENST00000540871.5	-16536	ENSG00000100902
CWC15	CWC15 spliceosome associated protein homolog	-0.498148	-0.925577	-0.070719	5.26901	-2.4288	0.0257785	0.266388	-3.3297	peak_30793	Day0vsDay27	chr11	94973078	94974025	948	*	Promoter (<=1kb)	11	94962620	94973556	10937	2	51503	ENST00000279839.8	0	ENSG00000150316
RCC1L	RCC1 like	-0.495706	-0.920381	-0.0710318	6.04762	-2.42787	0.0256528	0.266388	-3.32811	peak_148702	Day0vsDay27	chr7	75052294	75052714	421	*	Exon	7	75042974	75064728	21755	2	81554	ENST00000618102.4	12014	ENSG00000274523
PCSK6	proprotein convertase subtilisin/kexin type 6	-0.494206	-0.918234	-0.0701785	5.39578	-2.43059	0.0256233	0.266388	-3.32821	peak_56442	Day0vsDay27	chr15	101479032	101479843	812	*	Intron	15	101346373	101489697	143325	2	5046	ENST00000611967.4	9854	ENSG00000140479
PLD2	phospholipase D2	-0.492448	-0.91429	-0.0706068	6.18497	-2.42843	0.0256754	0.266388	-3.32732	peak_63919	Day0vsDay27	chr17	4816541	4817403	863	*	Promoter (<=1kb)	17	4816708	4817375	668	1	5338	ENST00000572199.1	0	ENSG00000129219
LINC02534	long intergenic non-protein coding RNA 2534	-0.571468	-1.36094	0.218007	-0.632032	-1.50041	0.147598	0.724717	-4.56116	peak_140270	Day0vsDay15	chr6	115396154	115397357	1204	*	Distal Intergenic	6	115633555	115643883	10329	2	105377962	ENST00000666770.1	246526	ENSG00000228777
CACNG1	calcium voltage-gated channel auxiliary subunit gamma 1	-0.491834	-0.918518	-0.065151	4.85806	-2.3893	0.0257989	0.266388	-3.36589	peak_68795	Day0vsDay27	chr17	67054043	67054700	658	*	Exon	17	67044554	67056797	12244	1	786	ENST00000226021.5	9489	ENSG00000108878
LOC145845	uncharacterized LOC145845	-0.571427	-1.91052	0.767668	-0.172718	-0.884517	0.385898	0.928183	-5.23133	peak_52148	Day0vsDay8	chr15	36877980	36879120	1141	*	Promoter (2-3kb)	15	36879762	36881667	1906	2	145845	ENST00000560602.1	2547	NA
LOC101928357	uncharacterized LOC101928357	-0.571372	-1.60407	0.461322	-0.0942871	-1.14684	0.263658	0.893454	-4.94635	peak_151006	Day0vsDay8	chr7	126701011	126701527	517	*	Intron	7	126533665	126537295	3631	1	101928357	ENST00000660824.1	167346	ENSG00000287568
LOC112268027	uncharacterized LOC112268027	-0.490717	-0.911003	-0.0704311	5.59712	-2.42279	0.0256904	0.266388	-3.326	peak_156983	Day0vsDay27	chr8	48581501	48583179	1679	*	Intron	8	48552015	48556441	4427	2	112268027	ENST00000524011.1	-25060	NA
LINC01803	long intergenic non-protein coding RNA 1803	-0.486642	-0.908715	-0.0645686	6.26087	-2.38989	0.0257658	0.266388	-3.36513	peak_93514	Day0vsDay27	chr2	219889937	219890636	700	*	Distal Intergenic	2	219903900	219904923	1024	2	105373889	ENST00000438659.2	14287	NA
LINC01132	long intergenic non-protein coding RNA 1132	-0.571303	-1.3597	0.217092	2.02627	-1.53225	0.142674	0.847002	-4.70784	peak_14175	Day0vsDay8	chr1	234730604	234732177	1574	*	Exon	1	234725398	234736720	11323	1	100506810	ENST00000641214.1	5206	ENSG00000227630
UBE2J1	ubiquitin conjugating enzyme E2 J1	-0.571303	-1.16085	0.0182422	0.37662	-2.00866	0.05689	0.311177	-4.02652	peak_139252	Day0vsDay27	chr6	89375382	89376111	730	*	Intron	6	89326625	89352722	26098	2	51465	ENST00000435041.3	-22660	ENSG00000198833
NKAIN2	sodium/potassium transporting ATPase interacting 2	-0.571274	-1.19813	0.0555855	2.27978	-1.93429	0.0705304	0.723458	-4.02079	peak_140551	Day0vsDay15	chr6	124209109	124209687	579	*	Intron	6	123804141	124658958	854818	1	154215	ENST00000368416.5	404968	ENSG00000188580
SLC14A2-AS1	SLC14A2 antisense RNA 1	-0.571215	-1.85881	0.716378	-1.13394	-0.919556	0.36769	0.923294	-5.24282	peak_72703	Day0vsDay8	chr18	45330108	45330766	659	*	Intron	18	45423764	45435297	11534	2	101927980	ENST00000586330.1	104531	NA
FCN2	ficolin 2	-0.571212	-1.66759	0.525162	0.438634	-1.07993	0.291768	0.904549	-5.11712	peak_168203	Day0vsDay8	chr9	134882169	134882768	600	*	Promoter (1-2kb)	9	134880812	134887520	6709	1	2220	ENST00000350339.3	1357	ENSG00000160339
AGL	amylo-alpha-1, 6-glucosidase, 4-alpha-glucanotransferase	-0.481539	-0.893358	-0.0697208	4.97487	-2.42595	0.0257102	0.266388	-3.31751	peak_7164	Day0vsDay27	chr1	99849559	99850719	1161	*	Promoter (<=1kb)	1	99850361	99924020	73660	1	178	ENST00000361915.8	0	ENSG00000162688
SEMA3A	semaphorin 3A	-0.476989	-0.885912	-0.0680647	6.19835	-2.42235	0.025721	0.266388	-3.33257	peak_149129	Day0vsDay27	chr7	84418215	84419215	1001	*	Intron	7	84306382	84372291	65910	2	10371	ENST00000471474.5	-45924	ENSG00000075213
COL8A1	collagen type VIII alpha 1 chain	-0.474457	-0.880878	-0.0680347	5.20499	-2.43447	0.0255953	0.266388	-3.32073	peak_112312	Day0vsDay27	chr3	99653482	99653859	378	*	Intron	3	99638622	99794508	155887	1	1295	ENST00000621757.1	14860	ENSG00000144810
NTMT1	N-terminal Xaa-Pro-Lys N-methyltransferase 1	-0.465066	-0.870424	-0.0597072	3.76194	-2.43712	0.0257348	0.266388	-3.32566	peak_167448	Day0vsDay27	chr9	129625831	129627338	1508	*	Promoter (<=1kb)	9	129626153	129636131	9979	1	28989	ENST00000611055.4	0	ENSG00000148335
LOC105375341	uncharacterized LOC105375341	-0.449545	-0.839808	-0.0592814	3.52522	-2.43057	0.0257852	0.266388	-3.33733	peak_148065	Day0vsDay27	chr7	68424867	68425356	490	*	Distal Intergenic	7	68234123	68319676	85554	2	105375341	ENST00000669425.1	-105191	ENSG00000226829
CCDC152	coiled-coil domain containing 152	-0.443639	-0.828271	-0.059007	2.72722	-2.39079	0.0257162	0.266388	-3.36338	peak_127373	Day0vsDay27	chr5	42767569	42768085	517	*	Intron	5	42756818	42802439	45622	1	100129792	ENST00000361970.10	10751	ENSG00000198865
LOC101927556	uncharacterized LOC101927556	-0.441938	-0.82052	-0.0633562	5.29503	-2.42512	0.0256574	0.266388	-3.32849	peak_60605	Day0vsDay27	chr16	58128804	58129967	1164	*	Promoter (<=1kb)	16	58129519	58163246	33728	1	101927556	ENST00000569580.2	0	NA
KCNMA1	potassium calcium-activated channel subfamily M alpha 1	-0.571101	-1.23548	0.0932753	-0.418198	-1.79321	0.087789	0.72392	-4.20978	peak_19857	Day0vsDay15	chr10	77619909	77620639	731	*	Intron	10	77011994	77637335	625342	2	3778	ENST00000638249.1	16696	ENSG00000156113
SNTB2	syntrophin beta 2	-0.432303	-0.807322	-0.0572845	4.63122	-2.38942	0.0257921	0.266388	-3.36682	peak_61213	Day0vsDay27	chr16	69186336	69188494	2159	*	Promoter (<=1kb)	16	69187147	69300981	113835	1	6645	ENST00000467311.5	0	ENSG00000168807
CASP4	caspase 4	-0.397872	-0.74262	-0.0531248	3.31244	-2.39221	0.0256377	0.266388	-3.36611	peak_31186	Day0vsDay27	chr11	104967600	104969829	2230	*	Promoter (<=1kb)	11	104942866	104968574	25709	2	837	ENST00000444739.7	0	ENSG00000196954
PRR23E	PRR23 family member E	0.38814	0.0426835	0.733597	2.62886	2.43639	0.0257411	0.266388	-3.3381	peak_113703	Day0vsDay27	chr3	127196722	127197499	778	*	3' UTR	3	127193131	127198185	5055	1	285311	ENST00000624688.2	3591	ENSG00000214324
ZDHHC19	zinc finger DHHC-type palmitoyltransferase 19	0.470335	0.0627953	0.877874	2.06686	2.39218	0.0256393	0.266388	-3.36974	peak_117294	Day0vsDay27	chr3	196206859	196209620	2762	*	Promoter (1-2kb)	3	196197452	196211386	13935	2	131540	ENST00000465519.5	1766	ENSG00000163958
LOC124903692	uncharacterized LOC124903692	-0.57102	-1.77954	0.6375	-0.702797	-0.990569	0.335726	0.918196	-5.15279	peak_60238	Day0vsDay8	chr16	54986962	54987520	559	*	Distal Intergenic	16	54938031	54938671	641	2	124903692	ENST00000558156.1	-48291	NA
SMLR1	small leucine rich protein 1	-0.571019	-1.21834	0.0763006	0.232623	-1.87021	0.0775843	0.344159	-4.21996	peak_140799	Day0vsDay27	chr6	130675211	130675418	208	*	Distal Intergenic	6	130827406	130837135	9730	1	100507203	ENST00000541421.2	-151988	ENSG00000256162
PLEKHG7	pleckstrin homology and RhoGEF domain containing G7	0.488224	0.0663284	0.91012	1.39106	2.42354	0.025789	0.266388	-3.34721	peak_37874	Day0vsDay27	chr12	92603702	92604452	751	*	Distal Intergenic	12	92702843	92708547	5705	1	440107	ENST00000397833.3	-98391	ENSG00000187510
CCDC192	coiled-coil domain containing 192	-0.571004	-1.47207	0.330063	0.0569208	-1.31662	0.201471	0.51603	-4.97679	peak_130416	Day0vsDay27	chr5	127757471	127758207	737	*	Intron	5	127703391	127941507	238117	1	728586	ENST00000514853.5	54080	ENSG00000230561
PRDM11	PR/SET domain 11	0.489521	0.0654117	0.913631	1.53782	2.39249	0.0256222	0.266388	-3.37407	peak_27565	Day0vsDay27	chr11	45233343	45234622	1280	*	3' UTR	11	45182917	45226183	43267	1	56981	ENST00000528980.1	50426	ENSG00000019485
LOC105373629	uncharacterized LOC105373629	-0.571	-1.2619	0.119898	-0.569147	-1.73874	0.0984462	0.376875	-4.37493	peak_90067	Day0vsDay27	chr2	134714135	134714708	574	*	Intron	2	134718188	134725474	7287	1	105373629	ENST00000655237.1	-3480	NA
TMEM125	transmembrane protein 125	0.496803	0.0616241	0.931982	1.25315	2.43793	0.0258022	0.266388	-3.33384	peak_4690	Day0vsDay27	chr1	43273967	43274947	981	*	3' UTR	1	43270946	43272769	1824	1	128218	ENST00000456751.1	3021	ENSG00000179178
LINC01047	long intergenic non-protein coding RNA 1047	-0.570948	-1.14988	0.00798235	-0.248551	-2.04422	0.0529724	0.720532	-3.85332	peak_44263	Day0vsDay15	chr13	89232219	89232624	406	*	Intron	13	89214847	89236890	22044	2	105616982	ENST00000415193.5	4266	ENSG00000232225
RASGEF1C	RasGEF domain family member 1C	-0.57094	-1.31982	0.17794	1.26659	-1.58029	0.128186	0.835514	-4.49681	peak_134337	Day0vsDay8	chr5	180098437	180099339	903	*	Distal Intergenic	5	180101332	180115400	14069	2	255426	ENST00000519456.1	16061	ENSG00000146090
CRY1	cryptochrome circadian regulator 1	-0.570931	-1.16013	0.0182651	1.58273	-2.05761	0.053852	0.75723	-3.97775	peak_38649	Day0vsDay8	chr12	107178498	107179419	922	*	Distal Intergenic	12	106991364	107093549	102186	2	1407	ENST00000008527.10	-84949	ENSG00000008405
GALNT14	polypeptide N-acetylgalactosaminyltransferase 14	-0.570925	-1.30131	0.159457	1.62391	-1.66746	0.112467	0.830406	-4.5701	peak_83883	Day0vsDay8	chr2	30955766	30956194	429	*	Promoter (<=1kb)	2	30910699	30955684	44986	2	79623	ENST00000486564.5	-82	ENSG00000158089
KIF26B	kinesin family member 26B	-0.570912	-1.75002	0.6082	-0.360319	-1.00362	0.326375	0.914136	-5.10829	peak_14747	Day0vsDay8	chr1	245366916	245367828	913	*	Exon	1	245353678	245371717	18040	1	55083	ENST00000479506.1	13238	ENSG00000162849
SYN3	synapsin III	0.5241	0.0595314	0.988669	1.32974	2.43904	0.0256182	0.266388	-3.32806	peak_104858	Day0vsDay27	chr22	33058300	33058976	677	*	Promoter (<=1kb)	22	32507820	33058381	550562	2	8224	ENST00000358763.7	0	ENSG00000185666
TTC23L-AS1	TTC23L antisense RNA 1	-0.570894	-1.32378	0.181994	-1.0159	-1.59361	0.126688	0.420811	-4.61222	peak_127011	Day0vsDay27	chr5	34838648	34839719	1072	*	Promoter (<=1kb)	5	34837549	34839278	1730	2	101929704	ENST00000606401.1	0	ENSG00000272323
MCFD2	multiple coagulation factor deficiency 2, ER cargo receptor complex subunit	0.630149	0.0815043	1.17879	1.42819	2.44081	0.0256738	0.266388	-3.31439	peak_84770	Day0vsDay27	chr2	46943883	46944242	360	*	Promoter (2-3kb)	2	46905368	46941855	36488	2	90411	ENST00000409147.1	-2028	ENSG00000180398
LINC00571	long intergenic non-protein coding RNA 571	-0.570861	-1.20774	0.0660223	0.553565	-1.85792	0.0764941	0.342572	-4.25295	peak_42407	Day0vsDay27	chr13	38231248	38231861	614	*	Intron	13	38050817	38143232	92416	2	100874188	ENST00000434565.5	-88016	ENSG00000223685
GNAZ	G protein subunit alpha z	0.813189	0.115315	1.51106	2.48808	2.42963	0.0257665	0.266388	-3.32137	peak_103893	Day0vsDay27	chr22	23094058	23095617	1560	*	5' UTR	22	23070574	23095716	25143	1	2781	ENST00000492538.1	23484	ENSG00000128266
LINC02841	long intergenic non-protein coding RNA 2841	-0.570829	-1.57446	0.432804	-0.643322	-1.17893	0.250908	0.888333	-4.96083	peak_78452	Day0vsDay8	chr19	31470464	31471289	826	*	Distal Intergenic	19	31520155	31554803	34649	1	105372360	ENST00000664841.1	-48866	ENSG00000267407
NELL1	neural EGFL like 1	-0.570811	-1.20781	0.0661858	-0.582514	-1.92006	0.0718342	0.723458	-4.04064	peak_26570	Day0vsDay15	chr11	21280807	21281707	901	*	Promoter (1-2kb)	11	21283661	21575336	291676	1	4745	ENST00000529218.5	-1954	ENSG00000165973
LOC124903955	uncharacterized LOC124903955	0.911244	0.121704	1.70078	1.45345	2.39231	0.0256321	0.266388	-3.34226	peak_65562	Day0vsDay27	chr17	25771353	25771672	320	*	Distal Intergenic	17	26989189	26999925	10737	2	124903955	ENST00000580686.1	1228253	ENSG00000264734
MBD1	methyl-CpG binding domain protein 1	1.19728	0.158743	2.23581	-1.16837	2.38963	0.0257804	0.266388	-3.35869	peak_73179	Day0vsDay27	chr18	50281190	50282051	862	*	Promoter (<=1kb)	18	50269734	50281307	11574	2	4152	ENST00000585595.5	0	ENSG00000141644
TRPM2-AS	TRPM2 antisense RNA	-1.29735	-2.45132	-0.143368	0.587272	-2.42821	0.0261772	0.2664	-3.33477	peak_102613	Day0vsDay27	chr21	44416220	44416639	420	*	Promoter (<=1kb)	21	44414595	44416740	2146	2	101928607	ENST00000456880.1	101	NA
LINC02756	long intergenic non-protein coding RNA 2756	-1.2084	-2.26171	-0.155097	-0.672532	-2.37801	0.0264321	0.2664	-3.37579	peak_30643	Day0vsDay27	chr11	91799741	91800476	736	*	Exon	11	91795307	91803492	8186	1	105369428	ENST00000581290.1	4434	ENSG00000255332
GALNT9	polypeptide N-acetylgalactosaminyltransferase 9	-0.570745	-1.15381	0.0123175	-0.24613	-2.1065	0.0519906	0.720532	-3.78685	peak_41088	Day0vsDay15	chr12	132214912	132215428	517	*	Intron	12	132201137	132206159	5023	2	50614	ENST00000538356.1	-8753	ENSG00000182870
FLJ46284	uncharacterized LOC441369	-0.570742	-1.25868	0.117196	0.598056	-1.71968	0.0994048	0.378454	-4.46287	peak_158769	Day0vsDay27	chr8	92793090	92793865	776	*	Intron	8	92699750	92765578	65829	2	441369	ENST00000521148.5	-27512	ENSG00000248858
FGD3	FYVE, RhoGEF and PH domain containing 3	-0.570737	-1.64542	0.503944	0.0658357	-1.11294	0.281561	0.901252	-4.98008	peak_165028	Day0vsDay8	chr9	93040573	93041699	1127	*	Distal Intergenic	9	93029874	93034619	4746	1	89846	ENST00000488407.1	10699	ENSG00000127084
LINC02378	long intergenic non-protein coding RNA 2378	-0.986793	-1.84376	-0.129823	-0.711168	-2.38681	0.0259373	0.2664	-3.3877	peak_34856	Day0vsDay27	chr12	17543755	17545268	1514	*	Intron	12	17549705	17589076	39372	2	105369678	ENST00000657845.1	43808	NA
LINC02300	long intergenic non-protein coding RNA 2300	-0.985294	-1.85083	-0.119756	-0.201984	-2.387	0.026728	0.2664	-3.39699	peak_46441	Day0vsDay27	chr14	28467832	28468765	934	*	Distal Intergenic	14	28592223	28613623	21401	2	105370422	ENST00000549742.1	144858	NA
ATP13A2	ATPase cation transporting 13A2	-0.570685	-1.74799	0.606617	-0.165222	-1.00477	0.325836	0.914136	-5.12339	peak_1978	Day0vsDay8	chr1	16989640	16990333	694	*	Promoter (<=1kb)	1	16985981	16990003	4023	2	23400	ENST00000502418.1	0	ENSG00000159363
PKIB	cAMP-dependent protein kinase inhibitor beta	-0.950601	-1.7793	-0.121906	-0.722889	-2.37772	0.0264487	0.2664	-3.38973	peak_140512	Day0vsDay27	chr6	122568736	122569753	1018	*	Intron	6	122610232	122725892	115661	1	5570	ENST00000368448.5	-40479	ENSG00000135549
SNX13	sorting nexin 13	-0.930176	-1.74162	-0.118736	0.281697	-2.3761	0.0265406	0.2664	-3.40706	peak_144983	Day0vsDay27	chr7	17900169	17900780	612	*	Promoter (<=1kb)	7	17891562	17900248	8687	2	23161	ENST00000498463.5	0	ENSG00000071189
LINC02064	long intergenic non-protein coding RNA 2064	-0.928481	-1.73812	-0.118838	-0.803838	-2.37704	0.0264873	0.2664	-3.40542	peak_126758	Day0vsDay27	chr5	29429000	29429840	841	*	Distal Intergenic	5	29380063	29396095	16033	2	101929681	ENST00000659199.1	-32905	ENSG00000248391
RIT2	Ras like without CAAX 2	-0.570628	-1.5222	0.380943	-0.453442	-1.2606	0.223682	0.881994	-4.85666	peak_72629	Day0vsDay8	chr18	43139104	43139634	531	*	Distal Intergenic	18	42743227	43115691	372465	2	6014	ENST00000589109.5	-23413	ENSG00000152214
TRABD2A	TraB domain containing 2A	-0.871515	-1.6332	-0.109827	1.05161	-2.38241	0.0266461	0.2664	-3.40777	peak_86588	Day0vsDay27	chr2	84881666	84882625	960	*	Promoter (<=1kb)	2	84870329	84881975	11647	2	129293	ENST00000436322.1	0	ENSG00000186854
INSR	insulin receptor	-0.570622	-1.51219	0.370942	0.0857822	-1.25934	0.222921	0.881994	-4.8667	peak_76216	Day0vsDay8	chr19	7268437	7268988	552	*	Intron	19	7151971	7293866	141896	2	3643	ENST00000598216.1	24878	ENSG00000171105
WDR72	WD repeat domain 72	-0.570613	-1.20365	0.0624284	-1.1822	-1.90889	0.0727713	0.723458	-4.03749	peak_52982	Day0vsDay15	chr15	53347484	53348035	552	*	Distal Intergenic	15	53513742	53541080	27339	2	256764	ENST00000614174.4	193045	ENSG00000166415
ADAMTS12	ADAM metallopeptidase with thrombospondin type 1 motif 12	-0.870199	-1.63245	-0.107951	-0.00616858	-2.38031	0.0265371	0.2664	-3.42233	peak_126942	Day0vsDay27	chr5	33588657	33589011	355	*	Exon	5	33603442	33624351	20910	2	81792	ENST00000506952.1	35340	ENSG00000151388
CCT8	chaperonin containing TCP1 subunit 8	-0.844445	-1.58962	-0.0992661	-0.601486	-2.42584	0.0266872	0.2664	-3.33667	peak_101366	Day0vsDay27	chr21	29073004	29074194	1191	*	Promoter (<=1kb)	21	29056322	29073797	17476	2	10694	ENST00000540844.5	0	ENSG00000156261
CNTN5	contactin 5	-0.570596	-1.33853	0.197339	-0.223213	-1.5541	0.135874	0.72392	-4.52968	peak_30986	Day0vsDay15	chr11	99141947	99143090	1144	*	Intron	11	99021190	100356566	1335377	1	53942	ENST00000528682.5	120757	ENSG00000149972
LINC01348	long intergenic non-protein coding RNA 1348	-0.570593	-1.32706	0.185869	-0.626041	-1.56349	0.132081	0.72392	-4.48327	peak_14227	Day0vsDay15	chr1	235054303	235055533	1231	*	Distal Intergenic	1	235064927	235069796	4870	2	731656	ENST00000701981.1	14263	ENSG00000280587
LINC02458	long intergenic non-protein coding RNA 2458	-0.570582	-1.18747	0.0463104	0.2836	-1.93047	0.0674552	0.328102	-4.12769	peak_37706	Day0vsDay27	chr12	89017099	89017505	407	*	Promoter (2-3kb)	12	89010681	89019679	8999	2	728084	ENST00000500381.2	2174	ENSG00000246363
LINC01788	long intergenic non-protein coding RNA 1788	-0.570575	-1.17489	0.0337399	-0.500404	-1.95707	0.0630314	0.321686	-4.10874	peak_6139	Day0vsDay27	chr1	70630330	70631397	1068	*	Distal Intergenic	1	70706441	70716444	10004	1	101927244	ENST00000663421.1	-75044	ENSG00000229051
LOC101928932	uncharacterized LOC101928932	-0.570538	-1.76301	0.621935	0.328089	-0.998361	0.330726	0.915457	-5.15148	peak_168761	Day0vsDay8	chr9	138200003	138201665	1663	*	Promoter (1-2kb)	9	138199933	138203325	3393	2	101928932	ENST00000428088.1	1660	ENSG00000237419
LOC107986010	uncharacterized LOC107986010	-0.841544	-1.57313	-0.109957	0.0274667	-2.38434	0.0260754	0.2664	-3.40344	peak_107429	Day0vsDay27	chr3	8412676	8413097	422	*	Intron	3	8363678	8366427	2750	2	107986010	ENST00000668618.1	-46249	NA
HDAC9	histone deacetylase 9	-0.828249	-1.55085	-0.105653	-0.386195	-2.37587	0.0265539	0.2664	-3.42274	peak_145003	Day0vsDay27	chr7	18345565	18346049	485	*	Intron	7	18290450	18496746	206297	1	9734	ENST00000474742.1	55115	ENSG00000048052
ANK2	ankyrin 2	-0.570505	-1.44802	0.307013	-0.715868	-1.3476	0.191382	0.503997	-4.86108	peak_122137	Day0vsDay27	chr4	113278186	113278671	486	*	Exon	4	113290165	113303731	13567	1	287	ENST00000502701.2	-11494	ENSG00000145362
ANKRD30A	ankyrin repeat domain 30A	-0.826974	-1.55276	-0.101184	-0.401494	-2.38994	0.026766	0.2664	-3.39423	peak_17504	Day0vsDay27	chr10	36943492	36944486	995	*	Exon	10	37125598	37232567	106970	1	91074	ENST00000361713.2	-181112	ENSG00000148513
LOC124908062	uncharacterized LOC124908062	-0.819544	-1.53474	-0.104352	-0.346872	-2.37524	0.0265901	0.2664	-3.40738	peak_92162	Day0vsDay27	chr2	191758890	191759394	505	*	Distal Intergenic	2	191733428	191741097	7670	1	124908062	ENST00000673795.2	25462	NA
LOC124904952	uncharacterized LOC124904952	-0.570456	-1.69247	0.551561	0.619226	-1.068	0.299731	0.90676	-4.97906	peak_100398	Day0vsDay8	chr20	63188243	63188846	604	*	Distal Intergenic	20	63166797	63180903	14107	2	124904952	ENST00000423020.1	-7340	NA
LOC107984893	uncharacterized LOC107984893	-0.79041	-1.47924	-0.101577	-1.09511	-2.37846	0.0264067	0.2664	-3.39563	peak_58268	Day0vsDay27	chr16	17972517	17973183	667	*	Promoter (<=1kb)	16	17933189	17972542	39354	2	107984893	ENST00000569048.5	0	NA
GABRG2	gamma-aminobutyric acid type A receptor subunit gamma2	-0.570404	-1.31587	0.175061	1.17427	-1.61163	0.123545	0.835227	-4.58199	peak_132835	Day0vsDay8	chr5	162259414	162259849	436	*	Distal Intergenic	5	162128366	162153787	25422	1	2566	ENST00000638253.1	131048	ENSG00000113327
B4GALT1-AS1	B4GALT1 antisense RNA 1	-0.787473	-1.47232	-0.102631	0.046672	-2.38343	0.0261264	0.2664	-3.41354	peak_163054	Day0vsDay27	chr9	33165771	33166033	263	*	Promoter (<=1kb)	9	33166948	33182865	15918	1	101929639	ENST00000654325.1	-915	NA
OTOL1	otolin 1	-0.570386	-1.33506	0.194288	0.372361	-1.54614	0.136208	0.43457	-4.663	peak_115658	Day0vsDay27	chr3	161875042	161875756	715	*	Distal Intergenic	3	161496808	161503942	7135	1	131149	ENST00000327928.4	378234	ENSG00000182447
PLEKHA5	pleckstrin homology domain containing A5	-0.787465	-1.47687	-0.0980634	0.344868	-2.37855	0.0266743	0.2664	-3.40281	peak_34910	Day0vsDay27	chr12	19128454	19128772	319	*	Promoter (<=1kb)	12	19129669	19286948	157280	1	54477	ENST00000706613.1	-897	ENSG00000052126
RANBP9	RAN binding protein 9	-0.570357	-1.16888	0.028164	-0.0351911	-1.97526	0.0608021	0.317586	-4.0733	peak_135487	Day0vsDay27	chr6	13669564	13669847	284	*	Intron	6	13622333	13632755	10423	2	10048	ENST00000469916.1	-36809	ENSG00000010017
TWIST1	twist family bHLH transcription factor 1	-0.570349	-1.40514	0.264439	-0.747271	-1.41619	0.1706	0.479862	-4.87751	peak_145025	Day0vsDay27	chr7	19116331	19118221	1891	*	Promoter (<=1kb)	7	19020991	19116924	95934	2	7291	ENST00000443687.5	0	ENSG00000122691
LOC124903741	uncharacterized LOC124903741	-0.570337	-1.17212	0.0314503	-0.692901	-2.05293	0.0565958	0.720532	-3.84727	peak_62498	Day0vsDay15	chr16	86007469	86007797	329	*	Distal Intergenic	16	85963328	85985386	22059	2	124903741	ENST00000645754.1	-22083	NA
LINC02713	long intergenic non-protein coding RNA 2713	-0.774266	-1.44822	-0.100315	0.89681	-2.40207	0.0260023	0.2664	-3.37356	peak_30957	Day0vsDay27	chr11	98207100	98208936	1837	*	Distal Intergenic	11	97942135	97959558	17424	2	105369454	ENST00000667244.1	-247542	NA
LRFN5	leucine rich repeat and fibronectin type III domain containing 5	-0.741257	-1.38632	-0.0961937	0.0642498	-2.3819	0.0262124	0.2664	-3.39104	peak_46820	Day0vsDay27	chr14	42464068	42464936	869	*	Intron	14	41699427	41904549	205123	1	145581	ENST00000554171.1	764641	ENSG00000165379
SDC2	syndecan 2	-0.734509	-1.37613	-0.0928922	0.353608	-2.38505	0.0264726	0.2664	-3.3927	peak_158960	Day0vsDay27	chr8	96454550	96454941	392	*	Distal Intergenic	8	96493813	96537343	43531	1	6383	ENST00000520233.1	-38872	ENSG00000169439
PRTN3	proteinase 3	-0.570277	-1.22766	0.0871059	1.4081	-1.79814	0.0857693	0.808479	-4.28083	peak_75095	Day0vsDay8	chr19	844445	844851	407	*	Promoter (1-2kb)	19	843341	848175	4835	1	5657	ENST00000544537.2	1104	ENSG00000196415
MIR6828	microRNA 6828	-0.728158	-1.36393	-0.092383	-0.270587	-2.38631	0.0261323	0.2664	-3.41981	peak_115947	Day0vsDay27	chr3	170426222	170426638	417	*	Intron	3	170423103	170423162	60	1	102465497	ENST00000636181.1	3119	ENSG00000283474
MCCC1	methylcrotonyl-CoA carboxylase subunit 1	-0.713237	-1.33554	-0.0909369	0.429614	-2.40245	0.0260151	0.2664	-3.37449	peak_116383	Day0vsDay27	chr3	183017182	183017629	448	*	3' UTR	3	183015289	183022717	7429	2	56922	ENST00000464601.5	5088	ENSG00000078070
ODAD4	outer dynein arm docking complex subunit 4	-0.570239	-1.33603	0.19555	2.64066	-1.56938	0.133148	0.839637	-4.70417	peak_66877	Day0vsDay8	chr17	41935793	41936355	563	*	Promoter (<=1kb)	17	41935298	41937041	1744	1	83538	ENST00000585530.1	495	ENSG00000204815
LOC105377009	uncharacterized LOC105377009	-0.713124	-1.33336	-0.0928931	0.378122	-2.38325	0.0261368	0.2664	-3.40111	peak_108817	Day0vsDay27	chr3	29241042	29241737	696	*	Intron	3	29054570	29280015	225446	2	105377009	ENST00000655701.1	38278	NA
PCDH17	protocadherin 17	-0.702396	-1.3141	-0.0906869	-0.315624	-2.38009	0.0263142	0.2664	-3.40501	peak_43370	Day0vsDay27	chr13	57409264	57410024	761	*	Distal Intergenic	13	57631744	57729311	97568	1	27253	ENST00000377918.8	-221720	ENSG00000118946
LOC100506274	uncharacterized LOC100506274	-0.701833	-1.31398	-0.089686	0.510652	-2.39355	0.026133	0.2664	-3.38435	peak_82141	Day0vsDay27	chr2	7436130	7436376	247	*	Intron	2	7430005	7450223	20219	1	100506274	ENST00000658275.1	6125	ENSG00000229727
LOC124901789	uncharacterized LOC124901789	-0.570195	-1.35328	0.212891	0.475236	-1.52534	0.142965	0.72392	-4.53913	peak_153402	Day0vsDay15	chr7	156193736	156194445	710	*	Distal Intergenic	7	156030618	156034564	3947	2	124901789	ENST00000687721.1	-159172	ENSG00000289588
MCC	MCC regulator of WNT signaling pathway	-0.570174	-1.30923	0.168886	-0.346289	-1.60519	0.123137	0.41527	-4.57731	peak_129896	Day0vsDay27	chr5	113068373	113068765	393	*	Intron	5	113048563	113064040	15478	2	4163	ENST00000624689.3	-4333	ENSG00000171444
LOC105374928	uncharacterized LOC105374928	-0.570147	-1.29208	0.151782	-0.0218125	-1.637	0.115729	0.72392	-4.38192	peak_135371	Day0vsDay15	chr6	11437712	11438556	845	*	Intron	6	11417356	11481324	63969	1	105374928	ENST00000667074.1	20356	ENSG00000233656
C4orf19	chromosome 4 open reading frame 19	-0.692617	-1.29569	-0.0895452	0.0561266	-2.38057	0.0262873	0.2664	-3.40714	peak_119689	Day0vsDay27	chr4	37584078	37584785	708	*	Promoter (<=1kb)	4	37584233	37591826	7594	1	55286	ENST00000284437.6	0	ENSG00000154274
FILIP1L	filamin A interacting protein 1 like	-0.691846	-1.29286	-0.0908349	-0.185277	-2.38607	0.0259783	0.2664	-3.39072	peak_112327	Day0vsDay27	chr3	100060403	100061080	678	*	Intron	3	100075571	100114264	38694	2	11259	ENST00000468533.1	53184	ENSG00000168386
XKR9	XK related 9	-0.570071	-1.78154	0.641396	-0.563597	-0.975382	0.339881	0.919418	-5.16938	peak_158049	Day0vsDay8	chr8	70732064	70732382	319	*	Intron	8	70670573	70681325	10753	1	389668	ENST00000519350.1	61491	ENSG00000221947
TFCP2L1	transcription factor CP2 like 1	-0.687029	-1.28696	-0.0870965	-0.011291	-2.37372	0.0266766	0.2664	-3.42314	peak_89068	Day0vsDay27	chr2	121104205	121105032	828	*	Distal Intergenic	2	121224164	121234274	10111	2	29842	ENST00000464621.1	129242	ENSG00000115112
LHX8	LIM homeobox 8	-0.684175	-1.28118	-0.0871724	-0.58809	-2.37546	0.0265772	0.2664	-3.41098	peak_6238	Day0vsDay27	chr1	75136559	75137364	806	*	Promoter (2-3kb)	1	75134388	75161533	27146	1	431707	ENST00000696555.1	2171	ENSG00000162624
LINC01626	long intergenic non-protein coding RNA 1626	-0.677748	-1.26968	-0.085812	-0.509321	-2.37329	0.0267014	0.2664	-3.41179	peak_138730	Day0vsDay27	chr6	71590677	71591338	662	*	Distal Intergenic	6	71453017	71458872	5856	1	102724000	ENST00000654769.1	137660	NA
CDK14	cyclin dependent kinase 14	-0.56999	-1.72135	0.581367	0.33757	-1.02616	0.31587	0.911387	-5.05026	peak_149334	Day0vsDay8	chr7	90941750	90942285	536	*	Intron	7	90955792	90979801	24010	1	5218	ENST00000460493.1	-13507	ENSG00000058091
LOC105375974	uncharacterized LOC105375974	-0.569955	-1.3772	0.237288	-0.762369	-1.48678	0.155084	0.851212	-4.65513	peak_162362	Day0vsDay8	chr9	11549923	11550791	869	*	Distal Intergenic	9	11275314	11276314	1001	2	105375974	ENST00000437471.1	-273609	NA
LOC124902286	uncharacterized LOC124902286	-0.666293	-1.26187	-0.070716	0.824255	-2.41888	0.0266135	0.2664	-3.34657	peak_167602	Day0vsDay27	chr9	130536903	130537789	887	*	Exon	9	130578965	130582086	3122	1	124902286	ENST00000467100.1	-41176	NA
LOC124900320	small nucleolar RNA SNORA70	-0.569915	-1.83609	0.696256	0.395477	-0.937548	0.359903	0.921987	-5.21273	peak_39888	Day0vsDay8	chr12	121119053	121119634	582	*	Distal Intergenic	12	121107043	121107174	132	1	124900320	ENST00000365075.1	12010	ENSG00000201945
LINC02241	long intergenic non-protein coding RNA 2241	-0.661711	-1.23907	-0.0843554	-0.233969	-2.37565	0.0265666	0.2664	-3.41368	peak_126485	Day0vsDay27	chr5	20888700	20889349	650	*	Intron	5	20936146	20937693	1548	1	105374676	ENST00000655853.1	-46797	ENSG00000251629
LINC03015	long intergenic non-protein coding RNA 3015	-0.569867	-1.27339	0.133659	-0.230041	-1.74323	0.100546	0.72392	-4.26127	peak_143579	Day0vsDay15	chr7	140596	141238	643	*	Intron	7	144444	145430	987	2	102723672	ENST00000480919.1	4192	NA
KSR2	kinase suppressor of ras 2	-0.569845	-1.4738	0.334115	-0.598504	-1.31965	0.20123	0.515724	-4.9309	peak_39612	Day0vsDay27	chr12	117580477	117581435	959	*	Intron	12	117539472	117555229	15758	2	283455	ENST00000543793.1	-25248	ENSG00000171435
MIR1286	microRNA 1286	-0.657056	-1.22853	-0.0855799	4.88787	-2.41133	0.0266948	0.2664	-3.36507	peak_103522	Day0vsDay27	chr22	20252673	20253515	843	*	Intron	22	20249134	20249211	78	2	100302118	ENST00000408112.3	-3462	ENSG00000221039
PLEKHA7	pleckstrin homology domain containing A7	-0.569786	-1.36492	0.225351	-0.74793	-1.48534	0.151517	0.849644	-4.65345	peak_26266	Day0vsDay8	chr11	16861732	16862553	822	*	Intron	11	16781028	16855914	74887	2	144100	ENST00000637162.1	-5818	ENSG00000166689
MIR577	microRNA 577	-0.569775	-1.27018	0.130627	-0.487573	-1.68622	0.10576	0.72392	-4.35589	peak_122183	Day0vsDay15	chr4	114659447	114659725	279	*	Promoter (2-3kb)	4	114656759	114656854	96	1	693162	ENST00000385196.1	2688	ENSG00000207931
BMP1	bone morphogenetic protein 1	-0.569774	-1.43596	0.29641	0.0153672	-1.36348	0.1864	0.733624	-4.76448	peak_155428	Day0vsDay15	chr8	22178807	22179730	924	*	Promoter (<=1kb)	8	22179697	22192334	12638	1	649	ENST00000523457.5	0	ENSG00000168487
FAM30C	family with sequence similarity 30 member C	-0.646679	-1.21477	-0.0785867	1.36988	-2.40169	0.0265118	0.2664	-3.38011	peak_51217	Day0vsDay27	chr15	21031505	21032087	583	*	Intron	15	21019388	21020851	1464	1	654499	ENST00000561158.1	12117	NA
SYT15	synaptotagmin 15	-0.569727	-1.63738	0.497922	-0.351494	-1.11656	0.280317	0.900654	-5.00387	peak_18030	Day0vsDay8	chr10	46573622	46574259	638	*	Distal Intergenic	10	46578217	46592062	13846	1	83849	ENST00000374323.8	-3958	ENSG00000204176
ALCAM	activated leukocyte cell adhesion molecule	-0.569726	-1.17141	0.0319605	-0.327088	-1.9627	0.0623345	0.320534	-4.07539	peak_112491	Day0vsDay27	chr3	105353639	105354040	402	*	Distal Intergenic	3	105366909	105576900	209992	1	214	ENST00000306107.9	-12869	ENSG00000170017
FGFR3	fibroblast growth factor receptor 3	-0.569713	-1.18493	0.0455015	-0.0618402	-1.91949	0.0678664	0.723458	-4.04292	peak_117753	Day0vsDay15	chr4	1809771	1810671	901	*	Distal Intergenic	4	1804492	1805859	1368	1	2261	ENST00000469068.1	5279	ENSG00000068078
CCDC80	coiled-coil domain containing 80	-0.64304	-1.20694	-0.079145	-0.0156039	-2.3805	0.0267163	0.2664	-3.41732	peak_112826	Day0vsDay27	chr3	112672296	112673505	1210	*	Distal Intergenic	3	112640721	112649447	8727	2	151887	ENST00000473959.5	-22849	ENSG00000091986
MIR4798	microRNA 4798	-0.631111	-1.18205	-0.0801761	-0.508772	-2.37445	0.0266351	0.2664	-3.41547	peak_118430	Day0vsDay27	chr4	7251894	7252302	409	*	Intron	4	7310450	7310524	75	1	100616471	ENST00000578126.1	-58148	ENSG00000264658
KHDC1-AS1	KHDC1 antisense RNA 1	-0.569693	-1.41119	0.271806	-0.176148	-1.40328	0.174367	0.484011	-4.87133	peak_138759	Day0vsDay27	chr6	73262517	73263761	1245	*	Promoter (<=1kb)	6	73263212	73301203	37992	1	122539212	ENST00000662430.1	0	ENSG00000229852
U2SURP	U2 snRNP associated SURP domain containing	-0.627253	-1.17284	-0.081663	4.10001	-2.38305	0.0261476	0.2664	-3.37439	peak_114965	Day0vsDay27	chr3	143074868	143075351	484	*	Distal Intergenic	3	143036879	143038206	1328	1	23350	ENST00000461844.1	37989	ENSG00000163714
OR7E156P	olfactory receptor family 7 subfamily E member 156 pseudogene	-0.569654	-1.3588	0.219493	-0.721456	-1.49627	0.148666	0.724843	-4.6186	peak_43548	Day0vsDay15	chr13	63693706	63694329	624	*	Intron	13	63737511	63742569	5059	1	283491	ENST00000650614.1	-43182	NA
GARIN1A	golgi associated RAB2 interactor 1A	-0.619526	-1.16057	-0.0784793	-0.389343	-2.38373	0.0263863	0.2664	-3.41076	peak_151139	Day0vsDay27	chr7	128681892	128682560	669	*	Promoter (<=1kb)	7	128683041	128686875	3835	1	346653	ENST00000641143.1	-481	ENSG00000205085
RAPGEF5	Rap guanine nucleotide exchange factor 5	-0.569629	-1.20864	0.069378	-0.526745	-1.87513	0.0759852	0.72389	-4.10738	peak_145137	Day0vsDay15	chr7	22344196	22344742	547	*	Intron	7	22308447	22356225	47779	2	9771	ENST00000471484.1	11483	ENSG00000136237
PPP3CA	protein phosphatase 3 catalytic subunit alpha	-0.569626	-1.85883	0.719578	-0.270148	-0.915852	0.369587	0.924386	-5.21838	peak_121779	Day0vsDay8	chr4	101345821	101348464	2644	*	Promoter (<=1kb)	4	101023409	101347477	324069	2	5530	ENST00000512215.5	0	ENSG00000138814
LINC02575	long intergenic non-protein coding RNA 2575	-0.616365	-1.14665	-0.0860833	5.89408	-2.4129	0.0267	0.2664	-3.3435	peak_102634	Day0vsDay27	chr21	44487895	44488458	564	*	Promoter (2-3kb)	21	44485571	44495519	9949	1	111216286	ENST00000698336.1	2324	NA
LOC124909475	uncharacterized LOC124909475	-0.611578	-1.14309	-0.0800659	0.0919064	-2.40205	0.0258754	0.2664	-3.35906	peak_117162	Day0vsDay27	chr3	195259360	195260863	1504	*	Promoter (<=1kb)	3	195260632	195263628	2997	1	124909475	ENST00000664895.1	0	ENSG00000287005
SEPTIN9	septin 9	-0.569608	-1.62828	0.48906	0.384425	-1.11525	0.276671	0.899665	-5.01014	peak_69716	Day0vsDay8	chr17	77429630	77430555	926	*	Promoter (2-3kb)	17	77426956	77488273	61318	1	10801	ENST00000586521.5	2674	ENSG00000184640
MMP15	matrix metallopeptidase 15	-0.611299	-1.1482	-0.0743997	1.3243	-2.42263	0.0259663	0.2664	-3.36047	peak_60586	Day0vsDay27	chr16	58032308	58032851	544	*	Intron	16	58025754	58046901	21148	1	4324	ENST00000219271.4	6554	ENSG00000102996
EPC2	enhancer of polycomb homolog 2	-0.604764	-1.13074	-0.0787887	1.0063	-2.38329	0.026134	0.2664	-3.40048	peak_90489	Day0vsDay27	chr2	148674071	148674841	771	*	Intron	2	148690214	148692248	2035	1	26122	ENST00000449013.1	-15373	ENSG00000135999
FRMD3-AS1	FRMD3 antisense RNA 1	-0.600629	-1.13643	-0.0648305	1.30083	-2.42688	0.0266085	0.2664	-3.3359	peak_164383	Day0vsDay27	chr9	83203710	83204509	800	*	Distal Intergenic	9	83219288	83238236	18949	1	102723989	ENST00000662757.1	-14779	NA
FSTL4	follistatin like 4	-0.595682	-1.11624	-0.0751292	0.435497	-2.40046	0.0258314	0.2664	-3.36756	peak_130715	Day0vsDay27	chr5	133240398	133240950	553	*	Exon	5	133220773	133252264	31492	2	23105	ENST00000507112.1	11314	ENSG00000053108
LOC105379278	putative tyrosine-protein phosphatase TPTE	-0.569524	-1.20945	0.0703964	-0.553456	-1.88601	0.0756691	0.723458	-4.08938	peak_41283	Day0vsDay15	chr13	18280906	18281718	813	*	Intron	13	18331933	18348596	16664	1	105379278	ENST00000625196.1	-50215	ENSG00000274391
LOC105378333	uncharacterized LOC105378333	-0.586467	-1.0963	-0.076633	-0.273994	-2.38436	0.0260742	0.2664	-3.41096	peak_18962	Day0vsDay27	chr10	63972967	63973948	982	*	Intron	10	64036345	64037280	936	2	105378333	ENST00000451946.1	63332	NA
LINC02686	long intergenic non-protein coding RNA 2686	-0.569496	-1.21805	0.0790579	-0.413693	-1.82013	0.0822511	0.352082	-4.3276	peak_26654	Day0vsDay27	chr11	24234432	24235425	994	*	Distal Intergenic	11	24235477	24262205	26729	2	105376594	ENST00000527283.5	26780	NA
AP3B1	adaptor related protein complex 3 subunit beta 1	-0.56949	-1.24993	0.110951	2.05797	-1.73481	0.0966396	0.817262	-4.45787	peak_128654	Day0vsDay8	chr5	77992577	77993264	688	*	Distal Intergenic	5	78002995	78015873	12879	2	8546	ENST00000520122.1	22609	ENSG00000132842
LOC105379332	uncharacterized LOC105379332	-0.569486	-1.49459	0.355619	-0.421392	-1.28091	0.216252	0.879474	-4.88151	peak_155672	Day0vsDay8	chr8	25549345	25550085	741	*	Distal Intergenic	8	25593197	25687066	93870	1	105379332	ENST00000670669.1	-43112	NA
LINC00967	long intergenic non-protein coding RNA 967	-0.582219	-1.08599	-0.0784533	1.21018	-2.42299	0.0258411	0.2664	-3.33491	peak_157863	Day0vsDay27	chr8	66275057	66275500	444	*	Distal Intergenic	8	66192709	66196390	3682	1	100505659	ENST00000517689.1	82348	ENSG00000253138
LINC02792	long intergenic non-protein coding RNA 2792	-0.56947	-1.77489	0.63595	-0.484753	-0.986499	0.336406	0.918428	-5.18246	peak_6381	Day0vsDay8	chr1	79692622	79693664	1043	*	Distal Intergenic	1	79325008	79346445	21438	1	107983999	ENST00000645557.1	367614	NA
DRD4	dopamine receptor D4	-0.580786	-1.08481	-0.0767601	0.811963	-2.40416	0.026044	0.2664	-3.35764	peak_24838	Day0vsDay27	chr11	636738	637763	1026	*	Promoter (<=1kb)	11	637269	640706	3438	1	1815	ENST00000176183.6	0	ENSG00000069696
LOC105376478	uncharacterized LOC105376478	-0.57731	-1.07638	-0.0782444	5.73916	-2.43087	0.0260022	0.2664	-3.33444	peak_17087	Day0vsDay27	chr10	30529241	30530138	898	*	Promoter (<=1kb)	10	30529517	30554625	25109	1	105376478	ENST00000670247.1	0	ENSG00000287420
CHGA	chromogranin A	-0.575331	-1.07061	-0.0800517	6.09986	-2.40858	0.0263267	0.2664	-3.34181	peak_49418	Day0vsDay27	chr14	92922699	92924072	1374	*	Promoter (<=1kb)	14	92923150	92935285	12136	1	1113	ENST00000216492.10	0	ENSG00000100604
LINC01913	long intergenic non-protein coding RNA 1913	-0.569315	-1.26973	0.131105	1.3215	-1.6977	0.105826	0.826808	-4.472	peak_84321	Day0vsDay8	chr2	41648803	41649163	361	*	Distal Intergenic	2	41860155	41894050	33896	1	388942	ENST00000653206.1	-210992	ENSG00000214691
SAYSD1	SAYSVFN motif domain containing 1	-0.574312	-1.07552	-0.0731079	4.79777	-2.37515	0.0265952	0.2664	-3.3888	peak_137339	Day0vsDay27	chr6	39100416	39100999	584	*	Distal Intergenic	6	39104085	39115171	11087	2	55776	ENST00000703663.1	14172	ENSG00000112167
LINC01661	long intergenic non-protein coding RNA 1661	-0.569301	-1.75195	0.613352	-0.246694	-1.00324	0.32834	0.914855	-5.1424	peak_7420	Day0vsDay8	chr1	106466926	106467932	1007	*	Distal Intergenic	1	106818224	106851312	33089	1	105378889	ENST00000659929.1	-350292	NA
SKIL	SKI like proto-oncogene	-0.5693	-1.34493	0.206327	-0.0880345	-1.55294	0.136925	0.435686	-4.65624	peak_115940	Day0vsDay27	chr3	170356382	170358624	2243	*	Promoter (<=1kb)	3	170357342	170396835	39494	1	6498	ENST00000465590.2	0	ENSG00000136603
FRMPD2B	FERM and PDZ domain containing 2B (pseudogene)	-0.572273	-1.0727	-0.0718483	-0.505822	-2.40645	0.0262716	0.2664	-3.37885	peak_18055	Day0vsDay27	chr10	46882035	46882633	599	*	Exon	10	46876731	46895113	18383	1	728798	ENST00000689709.1	5304	ENSG00000293529
LINC02003	long intergenic non-protein coding RNA 2003	-0.572168	-1.06329	-0.0810447	6.38947	-2.42427	0.0261164	0.2664	-3.33401	peak_69028	Day0vsDay27	chr17	72373922	72374546	625	*	Intron	17	72342940	72355136	12197	1	146795	ENST00000577573.1	30982	ENSG00000264026
TMEM177	transmembrane protein 177	-0.569272	-1.53946	0.400913	-0.482202	-1.21625	0.236665	0.554518	-5.05768	peak_88890	Day0vsDay27	chr2	119671828	119672574	747	*	Distal Intergenic	2	119679167	119682118	2952	1	80775	ENST00000401466.5	-6593	ENSG00000144120
MIR7849	microRNA 7849	-0.571608	-1.06897	-0.0742458	5.47676	-2.38222	0.0261942	0.2664	-3.37802	peak_123099	Day0vsDay27	chr4	146333497	146334496	1000	*	Intron	4	146408583	146408688	106	1	102465837	ENST00000619235.1	-74087	ENSG00000278438
CD2	CD2 molecule	-0.568012	-1.06132	-0.0747059	4.90199	-2.3867	0.0259433	0.2664	-3.36995	peak_8151	Day0vsDay27	chr1	116738687	116739429	743	*	Distal Intergenic	1	116754430	116769229	14800	1	914	ENST00000369478.4	-15001	ENSG00000116824
HERPUD1	homocysteine inducible ER protein with ubiquitin like domain 1	-0.56925	-1.69751	0.559011	-0.738233	-1.04745	0.307914	0.908576	-5.11411	peak_60408	Day0vsDay8	chr16	56924428	56925256	829	*	Distal Intergenic	16	56932142	56935554	3413	1	9709	ENST00000562914.1	-6886	ENSG00000051108
LINC02650	long intergenic non-protein coding RNA 2650	-0.566185	-1.0609	-0.0714714	0.304902	-2.37226	0.0267606	0.2664	-3.42668	peak_20359	Day0vsDay27	chr10	83526178	83527553	1376	*	Distal Intergenic	10	83672406	83677122	4717	2	105378397	ENST00000441776.2	149569	ENSG00000233945
SND1	staphylococcal nuclease and tudor domain containing 1	-0.569199	-1.2306	0.092203	0.523487	-1.78384	0.0881279	0.36106	-4.35643	peak_151051	Day0vsDay27	chr7	127766744	127767581	838	*	Intron	7	127718658	127929227	210570	1	27044	ENST00000465900.5	48086	ENSG00000197157
LINC01965	long intergenic non-protein coding RNA 1965	-0.569183	-1.69644	0.558079	0.0608956	-1.04661	0.306543	0.907674	-5.06966	peak_87816	Day0vsDay8	chr2	104077502	104079011	1510	*	Exon	2	104053502	104059256	5755	1	107985928	ENST00000412112.3	24000	NA
LINC00609	long intergenic non-protein coding RNA 609	-0.565961	-1.05107	-0.0808494	6.59329	-2.42081	0.0259348	0.2664	-3.32899	peak_46662	Day0vsDay27	chr14	36069361	36069880	520	*	Promoter (<=1kb)	14	36070427	36165288	94862	1	101101773	ENST00000546508.1	-547	ENSG00000257585
LOC107986160	uncharacterized LOC107986160	-0.569171	-1.23978	0.101437	-0.0565188	-1.75926	0.0923104	0.367815	-4.39294	peak_116409	Day0vsDay27	chr3	183285726	183286491	766	*	Promoter (<=1kb)	3	183287480	183298504	11025	1	107986160	ENST00000462559.1	-989	NA
CCDC85C	coiled-coil domain containing 85C	-0.564537	-1.0514	-0.0776767	7.1786	-2.40749	0.0267148	0.2664	-3.35529	peak_50029	Day0vsDay27	chr14	99569411	99569724	314	*	Intron	14	99516265	99572975	56711	2	317762	ENST00000556348.1	3251	ENSG00000205476
LOC107987087	uncharacterized LOC107987087	-0.569106	-1.17758	0.0393677	1.31676	-1.98875	0.0619308	0.773341	-4.02726	peak_164374	Day0vsDay8	chr9	82694992	82696319	1328	*	Intron	9	82491952	82564432	72481	1	107987087	ENST00000589973.2	203040	NA
JAZF1	JAZF zinc finger 1	-0.569091	-1.1549	0.0167141	-0.171875	-2.01366	0.0563243	0.720532	-3.90039	peak_145500	Day0vsDay15	chr7	27884314	27885045	732	*	Intron	7	27832805	27864080	31276	2	221895	ENST00000466516.1	-20234	ENSG00000153814
OR13C5	olfactory receptor family 13 subfamily C member 5	-0.569091	-1.89946	0.761277	-0.58859	-0.886681	0.384757	0.927604	-5.20429	peak_165759	Day0vsDay8	chr9	104592417	104592755	339	*	Distal Intergenic	9	104598457	104599413	957	2	138799	ENST00000374779.3	6658	ENSG00000277556
RUFY4	RUN and FYVE domain containing 4	-0.564257	-1.06319	-0.0653248	1.66003	-2.42088	0.0262931	0.2664	-3.35177	peak_93281	Day0vsDay27	chr2	218034310	218035272	963	*	Promoter (<=1kb)	2	218034960	218068849	33890	1	285180	ENST00000497857.5	0	ENSG00000188282
CDH2	cadherin 2	-0.564165	-1.05008	-0.07825	5.02558	-2.40818	0.0262907	0.2664	-3.34638	peak_72079	Day0vsDay27	chr18	28804869	28805120	252	*	Distal Intergenic	18	27951655	28177946	226292	2	1000	ENST00000676445.1	-626923	ENSG00000170558
NRG3	neuregulin 3	-0.569053	-1.38661	0.248508	0.161017	-1.44274	0.163055	0.470389	-4.75421	peak_20346	Day0vsDay27	chr10	83108548	83109678	1131	*	Distal Intergenic	10	82799742	82985605	185864	1	10718	ENST00000537893.1	308806	ENSG00000185737
ZNF679	zinc finger protein 679	-0.569037	-1.31196	0.173882	-0.823637	-1.60332	0.124937	0.418016	-4.6009	peak_147746	Day0vsDay27	chr7	64226270	64227415	1146	*	Promoter (1-2kb)	7	64228474	64266931	38458	1	168417	ENST00000421025.3	-1059	ENSG00000197123
HTT	huntingtin	-0.569022	-1.50389	0.365851	-0.490844	-1.30283	0.210146	0.877063	-4.85265	peak_117948	Day0vsDay8	chr4	3235440	3236155	716	*	Promoter (<=1kb)	4	3235424	3236179	756	1	3064	ENST00000508321.1	16	ENSG00000197386
GCK	glucokinase	-0.563129	-1.04668	-0.0795811	7.25614	-2.41594	0.0261633	0.2664	-3.33531	peak_146509	Day0vsDay27	chr7	44194776	44195683	908	*	Promoter (2-3kb)	7	44153391	44198170	44780	2	2645	ENST00000476008.1	2487	ENSG00000106633
CDH5	cadherin 5	-0.55896	-1.04711	-0.0708089	0.35509	-2.37347	0.0266911	0.2664	-3.41126	peak_60897	Day0vsDay27	chr16	66356992	66357808	817	*	Distal Intergenic	16	66366690	66403408	36719	1	1003	ENST00000565334.5	-8882	ENSG00000179776
BCR	BCR activator of RhoGEF and GTPase	-0.558576	-1.04065	-0.0765041	6.07413	-2.41793	0.0262971	0.2664	-3.35095	peak_103919	Day0vsDay27	chr22	23225315	23226679	1365	*	Intron	22	23251032	23261393	10362	1	613	ENST00000480973.1	-24353	ENSG00000186716
CDH1	cadherin 1	-0.557197	-1.03594	-0.0784561	5.73024	-2.4147	0.0264064	0.2664	-3.33686	peak_61189	Day0vsDay27	chr16	68737031	68737930	900	*	Promoter (<=1kb)	16	68737292	68835537	98246	1	999	ENST00000261769.10	0	ENSG00000039068
TMCC1-DT	TMCC1 divergent transcript	-0.55537	-1.03747	-0.0732672	6.07769	-2.38781	0.0258815	0.2664	-3.36864	peak_114076	Day0vsDay27	chr3	129934355	129935111	757	*	Distal Intergenic	3	129901851	129918575	16725	1	100507032	ENST00000604747.1	32504	ENSG00000271270
ETNK1	ethanolamine kinase 1	-0.554178	-1.03428	-0.0740718	4.98741	-2.43136	0.0264444	0.2664	-3.33216	peak_35011	Day0vsDay27	chr12	22626540	22626766	227	*	Promoter (<=1kb)	12	22625551	22685226	59676	1	55500	ENST00000673406.1	989	ENSG00000139163
MINAR2	membrane integral NOTCH2 associated receptor 2	-0.553422	-1.02873	-0.0781159	6.33609	-2.41404	0.0261697	0.2664	-3.33047	peak_130479	Day0vsDay27	chr5	129771146	129771846	701	*	Exon	5	129748094	129766732	18639	1	100127206	ENST00000564719.2	23052	ENSG00000186367
CEP350	centrosomal protein 350	-0.553377	-1.02749	-0.0792603	6.87485	-2.42092	0.0258797	0.2664	-3.32511	peak_10795	Day0vsDay27	chr1	179953695	179955453	1759	*	Promoter (<=1kb)	1	179954674	180114860	160187	1	9857	ENST00000706241.1	0	ENSG00000135837
EML4	EMAP like 4	-0.552832	-1.02729	-0.0783695	4.64522	-2.41821	0.0259783	0.2664	-3.33207	peak_84369	Day0vsDay27	chr2	42114264	42114750	487	*	Distal Intergenic	2	42169353	42330744	161392	1	27436	ENST00000402711.6	-54603	ENSG00000143924
NUP42	nucleoporin 42	-0.552797	-1.02845	-0.0771466	6.33656	-2.4123	0.0266137	0.2664	-3.34463	peak_145187	Day0vsDay27	chr7	23205900	23206666	767	*	Exon	7	23199424	23200824	1401	1	11097	ENST00000489145.1	6476	ENSG00000136243
UBXN8	UBX domain protein 8	-0.568952	-1.5138	0.375896	-0.672023	-1.24816	0.224977	0.882484	-4.91315	peak_156088	Day0vsDay8	chr8	30743458	30744735	1278	*	Promoter (<=1kb)	8	30744164	30767006	22843	1	7993	ENST00000265616.10	0	ENSG00000104691
TEFM	transcription elongation factor, mitochondrial	-0.55143	-1.03199	-0.0708659	4.94825	-2.37846	0.0264066	0.2664	-3.38418	peak_65929	Day0vsDay27	chr17	30905685	30907126	1442	*	Promoter (<=1kb)	17	30898986	30906235	7250	2	79736	ENST00000306049.9	0	ENSG00000172171
ZBTB16	zinc finger and BTB domain containing 16	-0.56894	-1.24111	0.103233	1.03822	-1.79634	0.0891211	0.811693	-4.308	peak_31648	Day0vsDay8	chr11	114192929	114193553	625	*	Intron	11	114183380	114252357	68978	1	7704	ENST00000682218.1	9549	ENSG00000109906
SMIM19	small integral membrane protein 19	-0.547386	-1.0257	-0.0690673	6.96412	-2.3721	0.0267694	0.2664	-3.39569	peak_156692	Day0vsDay27	chr8	42557029	42557524	496	*	Distal Intergenic	8	42546428	42552726	6299	1	114926	ENST00000490331.2	10601	ENSG00000176209
MIR3977	microRNA 3977	-0.547123	-1.01453	-0.0797134	5.07637	-2.43014	0.0259236	0.2664	-3.31246	peak_128880	Day0vsDay27	chr5	82700146	82700570	425	*	Distal Intergenic	5	82840155	82840224	70	1	100616297	ENST00000636444.1	-139585	ENSG00000283359
IBA57	iron-sulfur cluster assembly factor IBA57	-0.546243	-1.02594	-0.0665488	1.32941	-2.43157	0.0259213	0.2664	-3.33442	peak_13650	Day0vsDay27	chr1	228182177	228182583	407	*	3' UTR	1	228174550	228175575	1026	1	200205	ENST00000546123.2	7627	ENSG00000181873
CAB39	calcium binding protein 39	-0.54589	-1.01646	-0.07532	6.25611	-2.40661	0.0265902	0.2664	-3.35166	peak_93972	Day0vsDay27	chr2	230737890	230738896	1007	*	Intron	2	230713548	230818750	105203	1	51719	ENST00000409788.7	24342	ENSG00000135932
NEK7	NIMA related kinase 7	-0.545221	-1.01831	-0.0721301	5.10955	-2.42429	0.0261283	0.2664	-3.34655	peak_11561	Day0vsDay27	chr1	198167018	198168009	992	*	Intron	1	198157121	198256531	99411	1	140609	ENST00000367383.5	9897	ENSG00000151414
LUZP2	leucine zipper protein 2	-0.568875	-1.19603	0.058283	-0.0464465	-1.94675	0.0683041	0.329454	-4.11562	peak_26691	Day0vsDay27	chr11	25234082	25235262	1181	*	Distal Intergenic	11	24891765	24892521	757	1	338645	ENST00000528970.1	342317	ENSG00000187398
ATG5	autophagy related 5	-0.545191	-1.01459	-0.0757972	5.48186	-2.40793	0.0266856	0.2664	-3.33747	peak_139769	Day0vsDay27	chr6	106334794	106335537	744	*	Distal Intergenic	6	106185942	106325791	139850	2	9474	ENST00000646025.1	-9003	ENSG00000057663
CAPN13	calpain 13	-0.54459	-1.01312	-0.0760578	5.87747	-2.41502	0.0263259	0.2664	-3.34561	peak_83860	Day0vsDay27	chr2	30764049	30765170	1122	*	3' UTR	2	30743144	30751226	8083	2	92291	ENST00000465450.2	-12823	ENSG00000162949
TDRD12	tudor domain containing 12	-0.568814	-1.24848	0.110855	-0.912954	-1.77828	0.0921888	0.367735	-4.31275	peak_78535	Day0vsDay27	chr19	32809112	32809758	647	*	Promoter (<=1kb)	19	32810214	32829381	19168	1	91646	ENST00000637289.1	-456	ENSG00000173809
SHANK2	SH3 and multiple ankyrin repeat domains 2	-0.568809	-1.68091	0.54329	0.0232569	-1.06018	0.300462	0.90676	-5.00254	peak_29501	Day0vsDay8	chr11	70784594	70785722	1129	*	Intron	11	70654146	70807074	152929	2	22941	ENST00000470759.5	21352	ENSG00000162105
BMS1P17	BMS1 pseudogene 17	-0.568793	-1.24297	0.105381	-0.34928	-1.81733	0.0858655	0.357541	-4.26157	peak_45842	Day0vsDay27	chr14	19289786	19291096	1311	*	Intron	14	19301704	19316800	15097	1	101101776	ENST00000444357.5	-10608	ENSG00000291205
TMEM67	transmembrane protein 67	-0.544221	-1.01293	-0.075507	6.34355	-2.40768	0.0265328	0.2664	-3.34434	peak_158811	Day0vsDay27	chr8	93754344	93755448	1105	*	Promoter (<=1kb)	8	93754844	93817637	62794	1	91147	ENST00000684064.1	0	ENSG00000164953
SLC25A24	solute carrier family 25 member 24	-0.542938	-1.01621	-0.0696678	4.78301	-2.42609	0.0263166	0.2664	-3.34372	peak_7474	Day0vsDay27	chr1	108199761	108201248	1488	*	Promoter (<=1kb)	1	108134043	108200343	66301	2	29957	ENST00000565488.6	0	ENSG00000085491
VTRNA1-2	vault RNA 1-2	-0.540888	-1.0066	-0.0751799	6.76727	-2.40936	0.0265894	0.2664	-3.34597	peak_131419	Day0vsDay27	chr5	140720047	140720700	654	*	Promoter (1-2kb)	5	140718925	140719013	89	1	56663	ENST00000365241.1	1122	ENSG00000202111
CSF1R	colony stimulating factor 1 receptor	-0.540735	-1.0057	-0.0757679	6.48608	-2.41083	0.0263017	0.2664	-3.33222	peak_132032	Day0vsDay27	chr5	150070030	150070525	496	*	Promoter (2-3kb)	5	150059778	150067181	7404	2	1436	ENST00000515239.5	-2849	ENSG00000182578
LOC101929707	uncharacterized LOC101929707	-0.568743	-1.90932	0.771837	-0.094415	-0.879388	0.388612	0.928705	-5.19042	peak_96872	Day0vsDay8	chr20	22910403	22910923	521	*	Distal Intergenic	20	22995708	23027842	32135	2	101929707	ENST00000688034.1	116919	NA
SNORA71A	small nucleolar RNA, H/ACA box 71A	-0.568719	-1.22072	0.083285	1.37205	-1.84415	0.0813374	0.80225	-4.20094	peak_98092	Day0vsDay8	chr20	38426948	38427473	526	*	Promoter (<=1kb)	20	38427309	38427442	134	2	26777	ENST00000364729.1	0	ENSG00000225091
RTN4R	reticulon 4 receptor	-0.568697	-1.49675	0.35936	1.3595	-1.27017	0.217175	0.53331	-4.98613	peak_103517	Day0vsDay27	chr22	20237907	20238890	984	*	Distal Intergenic	22	20241417	20243684	2268	2	65078	ENST00000425986.1	4794	ENSG00000040608
PPP1R16B	protein phosphatase 1 regulatory subunit 16B	-0.540418	-1.00747	-0.0733658	5.0387	-2.41017	0.0267592	0.2664	-3.35858	peak_98132	Day0vsDay27	chr20	38799119	38799771	653	*	Distal Intergenic	20	38805697	38923024	117328	1	26051	ENST00000299824.6	-5926	ENSG00000101445
ZNF236-DT	ZNF236 divergent transcript	-0.538337	-0.998043	-0.0786305	5.68415	-2.42974	0.0260326	0.2664	-3.31019	peak_74473	Day0vsDay27	chr18	76787082	76788295	1214	*	Distal Intergenic	18	76805151	76822200	17050	2	100131655	ENST00000622010.2	33905	ENSG00000264278
SAMD12	sterile alpha motif domain containing 12	-0.568677	-1.1933	0.0559482	0.916185	-1.88714	0.0722878	0.723458	-4.09232	peak_159819	Day0vsDay15	chr8	118651237	118651814	578	*	Intron	8	118375701	118622112	246412	2	401474	ENST00000526765.6	-29125	ENSG00000177570
LOC107984098	uncharacterized LOC107984098	-0.568672	-1.45002	0.312671	-0.312934	-1.33744	0.194622	0.869277	-4.80642	peak_125299	Day0vsDay8	chr5	2929380	2930575	1196	*	Exon	5	2933757	2965538	31782	1	107984098	ENST00000664294.1	-3182	NA
MPC2	mitochondrial pyruvate carrier 2	-0.537199	-1.00007	-0.0743244	6.96272	-2.40996	0.0265296	0.2664	-3.3521	peak_10237	Day0vsDay27	chr1	167935341	167937311	1971	*	Promoter (<=1kb)	1	167916675	167937072	20398	2	25874	ENST00000271373.9	0	ENSG00000143158
LINC02341	long intergenic non-protein coding RNA 2341	-0.53608	-0.997613	-0.074548	4.60876	-2.41507	0.0262576	0.2664	-3.34594	peak_42620	Day0vsDay27	chr13	42333552	42334466	915	*	Distal Intergenic	13	42339188	42444144	104957	1	105370177	ENST00000637462.1	-4722	ENSG00000283554
MTSS1	MTSS I-BAR domain containing 1	-0.534978	-0.995688	-0.0742691	6.15485	-2.40762	0.0264494	0.2664	-3.34252	peak_160098	Day0vsDay27	chr8	124604560	124605753	1194	*	Intron	8	124589665	124619479	29815	2	9788	ENST00000519671.1	13726	ENSG00000170873
KNDC1	kinase non-catalytic C-lobe domain containing 1	-0.534123	-0.999985	-0.0682605	0.541835	-2.37652	0.0265172	0.2664	-3.40343	peak_24643	Day0vsDay27	chr10	133158769	133159731	963	*	Promoter (<=1kb)	10	133160219	133174555	14337	1	85442	ENST00000478074.6	-488	ENSG00000171798
SDHAF3	succinate dehydrogenase complex assembly factor 3	-0.533688	-0.998529	-0.0688462	5.84808	-2.37979	0.0263312	0.2664	-3.38233	peak_149509	Day0vsDay27	chr7	97117181	97118221	1041	*	Promoter (<=1kb)	7	97117698	97181763	64066	1	57001	ENST00000432641.3	0	ENSG00000196636
HLA-E	major histocompatibility complex, class I, E	-0.53147	-0.986707	-0.0762329	6.04435	-2.4204	0.0258526	0.2664	-3.31832	peak_136415	Day0vsDay27	chr6	30496371	30496957	587	*	Distal Intergenic	6	30489512	30491283	1772	1	3133	ENST00000493699.1	6859	ENSG00000204592
FMNL3	formin like 3	-0.530712	-0.986956	-0.074468	5.56216	-2.41288	0.0262312	0.2664	-3.33903	peak_35955	Day0vsDay27	chr12	49720195	49720494	300	*	Intron	12	49666159	49708165	42007	2	91010	ENST00000550424.1	-12030	ENSG00000161791
MROH2A	maestro heat like repeat family member 2A	-0.568634	-1.19373	0.0564628	0.329883	-1.89572	0.0720075	0.335279	-4.1651	peak_94376	Day0vsDay27	chr2	233789592	233790025	434	*	Exon	2	233796288	233802468	6181	1	339766	ENST00000477506.2	-6263	ENSG00000185038
OTOS	otospiralin	-0.568629	-1.29997	0.16271	1.54456	-1.659	0.115504	0.832002	-4.46665	peak_95208	Day0vsDay8	chr2	240196845	240197765	921	*	Distal Intergenic	2	240139026	240144562	5537	2	150677	ENST00000391989.6	-52283	ENSG00000178602
LOC102467226	uncharacterized LOC102467226	-0.568617	-1.20187	0.0646352	0.133692	-1.86123	0.0760073	0.341986	-4.25048	peak_130176	Day0vsDay27	chr5	121254333	121254738	406	*	Intron	5	121313908	121325747	11840	1	102467226	ENST00000671264.1	-59170	NA
MOK	MOK protein kinase	-0.52946	-0.983969	-0.0749519	5.55072	-2.42228	0.025949	0.2664	-3.33617	peak_50404	Day0vsDay27	chr14	102297652	102298067	416	*	Intron	14	102250895	102305134	54240	2	5891	ENST00000517537.5	7067	ENSG00000080823
PDE6B	phosphodiesterase 6B	-0.527996	-0.991629	-0.0643625	3.85104	-2.42656	0.0263218	0.2664	-3.34361	peak_117502	Day0vsDay27	chr4	603822	604670	849	*	Intron	4	625573	670782	45210	1	5158	ENST00000496514.6	-20903	ENSG00000133256
LOC124906291	uncharacterized LOC124906291	-0.52775	-0.98147	-0.0740294	5.0177	-2.42183	0.0259876	0.2664	-3.34008	peak_114874	Day0vsDay27	chr3	141460125	141460758	634	*	Distal Intergenic	3	141449745	141456434	6690	2	124906291	ENST00000673707.1	-3691	NA
LINC02174	long intergenic non-protein coding RNA 2174	-0.568517	-1.31105	0.174017	-0.231424	-1.63655	0.119629	0.409989	-4.53583	peak_123943	Day0vsDay27	chr4	171714863	171716318	1456	*	Distal Intergenic	4	171602683	171638763	36081	2	105377536	ENST00000508977.1	-76100	ENSG00000249297
WDR47	WD repeat domain 47	-0.527539	-0.981507	-0.0735704	5.81731	-2.41329	0.0263268	0.2664	-3.34684	peak_7531	Day0vsDay27	chr1	109041340	109042517	1178	*	Promoter (<=1kb)	1	108970214	109041986	71773	2	22911	ENST00000400794.7	0	ENSG00000085433
EXT1	exostosin glycosyltransferase 1	-0.568506	-1.31691	0.1799	-0.132061	-1.57866	0.129013	0.424262	-4.61851	peak_159798	Day0vsDay27	chr8	118089328	118090453	1126	*	Intron	8	117822465	118110414	287950	2	2131	ENST00000436216.2	19961	ENSG00000182197
LOC105371509	uncharacterized LOC105371509	-0.527225	-0.982231	-0.0722194	7.0217	-2.40805	0.0267232	0.2664	-3.35848	peak_64061	Day0vsDay27	chr17	6288848	6289804	957	*	Distal Intergenic	17	6373833	6375080	1248	2	105371509	ENST00000649660.1	85276	NA
LINC02608	long intergenic non-protein coding RNA 2608	-0.526365	-0.97827	-0.0744607	7.1281	-2.42157	0.025917	0.2664	-3.33771	peak_12802	Day0vsDay27	chr1	212284590	212286511	1922	*	Promoter (<=1kb)	1	212180141	212285068	104928	2	101929541	ENST00000685933.1	0	ENSG00000226251
TFRC	transferrin receptor	-0.52618	-0.979418	-0.0729413	2.75672	-2.40952	0.0262184	0.2664	-3.34138	peak_117275	Day0vsDay27	chr3	196094360	196095282	923	*	Distal Intergenic	3	196049288	196082153	32866	2	7037	ENST00000698293.1	-12207	ENSG00000072274
ALCAM	activated leukocyte cell adhesion molecule	-0.568428	-1.68069	0.543832	-0.0174482	-1.05932	0.300846	0.90676	-5.09208	peak_112476	Day0vsDay8	chr3	104564141	104564554	414	*	Distal Intergenic	3	105366909	105576900	209992	1	214	ENST00000306107.9	-802355	ENSG00000170017
CDK14	cyclin dependent kinase 14	-0.568413	-1.17608	0.0392576	0.33757	-1.93889	0.0653316	0.324601	-4.13343	peak_149334	Day0vsDay27	chr7	90941750	90942285	536	*	Intron	7	90955792	90979801	24010	1	5218	ENST00000460493.1	-13507	ENSG00000058091
LOC101928107	uncharacterized LOC101928107	-0.525424	-0.977428	-0.0734195	5.88969	-2.41264	0.0262691	0.2664	-3.34507	peak_101564	Day0vsDay27	chr21	33116013	33117011	999	*	Intron	21	33111539	33122085	10547	2	101928107	ENST00000655501.1	5074	ENSG00000226527
MIR31HG	MIR31 host gene	-0.56837	-1.53461	0.397874	-0.725465	-1.24042	0.232852	0.884993	-4.93192	peak_162698	Day0vsDay8	chr9	21583072	21583366	295	*	Distal Intergenic	9	21417603	21559891	142289	2	554202	ENST00000698380.1	-23181	ENSG00000171889
LINC01616	long intergenic non-protein coding RNA 1616	-0.568352	-1.1551	0.0183997	0.110026	-2.0078	0.056988	0.720532	-3.91274	peak_26789	Day0vsDay15	chr11	29826929	29827903	975	*	Intron	11	29980113	29982392	2280	2	106456574	ENST00000561816.1	154489	ENSG00000261340
GPSM1	G protein signaling modulator 1	-0.568333	-1.5426	0.405936	0.658709	-1.21702	0.238645	0.885083	-4.85948	peak_168441	Day0vsDay8	chr9	136342403	136343324	922	*	Intron	9	136353057	136359605	6549	1	26086	ENST00000429455.5	-9733	ENSG00000160360
LOC124900746	uncharacterized LOC124900746	-0.568307	-1.35968	0.223069	0.107972	-1.48853	0.150682	0.45414	-4.76928	peak_121894	Day0vsDay27	chr4	104860448	104860880	433	*	Intron	4	104638605	104734546	95942	1	124900746	ENST00000655215.1	221843	NA
CTNNA2	catenin alpha 2	-0.56829	-1.82237	0.685787	0.867844	-0.939297	0.357688	0.921952	-5.20415	peak_86457	Day0vsDay8	chr2	80515957	80516503	547	*	Intron	2	80589339	80608489	19151	1	1496	ENST00000467892.1	-72836	ENSG00000066032
CYRIB	CYFIP related Rac1 interactor B	-0.568287	-1.21654	0.079962	2.06552	-1.8431	0.0819324	0.35155	-4.2371	peak_160417	Day0vsDay27	chr8	129948257	129948850	594	*	Exon	8	129841497	129939872	98376	2	51571	ENST00000519540.5	-8385	ENSG00000153310
POU1F1	POU class 1 homeobox 1	-0.568281	-1.29042	0.153857	-0.161646	-1.63894	0.115855	0.404678	-4.55512	peak_112044	Day0vsDay27	chr3	87460785	87461413	629	*	Distal Intergenic	3	87259404	87276584	17181	2	5449	ENST00000350375.7	-184201	ENSG00000064835
KIAA1671-AS1	KIAA1671 antisense RNA 1	-0.568269	-1.61317	0.476632	0.0634249	-1.12729	0.271658	0.897405	-4.98569	peak_104174	Day0vsDay8	chr22	25154219	25154576	358	*	Intron	22	25102433	25112692	10260	2	100128531	ENST00000366110.4	-41527	ENSG00000203280
FAM162B	family with sequence similarity 162 member B	-0.525399	-0.977031	-0.0737667	5.37014	-2.41239	0.0263107	0.2664	-3.33554	peak_140319	Day0vsDay27	chr6	116764527	116765756	1230	*	Promoter (<=1kb)	6	116752197	116765719	13523	2	221303	ENST00000368557.6	0	ENSG00000183807
WAC-AS1	WAC antisense RNA 1 (head to head)	-0.525067	-0.975424	-0.0747106	6.43826	-2.42081	0.0260092	0.2664	-3.33304	peak_16926	Day0vsDay27	chr10	28532037	28533863	1827	*	Promoter (<=1kb)	10	28522685	28532395	9711	2	220906	ENST00000528337.2	0	NA
LINC01101	long intergenic non-protein coding RNA 1101	-0.524928	-0.974997	-0.0748594	6.89275	-2.41973	0.025822	0.2664	-3.33028	peak_88951	Day0vsDay27	chr2	120415586	120416429	844	*	Distal Intergenic	2	120464335	120466218	1884	2	84931	ENST00000622953.1	49789	ENSG00000280409
LINC02563	long intergenic non-protein coding RNA 2563	-0.524639	-0.977378	-0.0719002	6.11924	-2.40524	0.0267675	0.2664	-3.35741	peak_68699	Day0vsDay27	chr17	65457376	65457992	617	*	Promoter (<=1kb)	17	65457541	65458408	868	1	105827617	ENST00000579474.1	0	ENSG00000263520
LINC02100	long intergenic non-protein coding RNA 2100	-0.524398	-0.976802	-0.0719946	5.64257	-2.40487	0.0267699	0.2664	-3.35432	peak_126426	Day0vsDay27	chr5	18997555	18998115	561	*	Intron	5	18704433	18746173	41741	2	107986408	ENST00000512978.1	-251382	NA
LOC105377557	uncharacterized LOC105377557	-0.524304	-0.982306	-0.0663023	3.56074	-2.37287	0.0267256	0.2664	-3.39293	peak_124115	Day0vsDay27	chr4	177275289	177275836	548	*	Intron	4	176976787	177301107	324321	2	105377557	ENST00000662794.1	25271	NA
LINC02947	long intergenic non-protein coding RNA 2947	-0.568216	-1.6935	0.557064	0.20884	-1.04667	0.306515	0.907674	-5.06196	peak_156953	Day0vsDay8	chr8	48396467	48396828	362	*	Distal Intergenic	8	48515852	48518042	2191	2	105375822	ENST00000521359.2	121214	ENSG00000253140
SLC23A2	solute carrier family 23 member 2	-0.523652	-0.982987	-0.0643176	5.00023	-2.41563	0.0267715	0.2664	-3.36316	peak_95999	Day0vsDay27	chr20	4886792	4887490	699	*	Promoter (<=1kb)	20	4873877	4885991	12115	2	9962	ENST00000496331.1	-801	ENSG00000089057
AFAP1L1	actin filament associated protein 1 like 1	-0.52182	-0.976546	-0.0670941	5.76057	-2.37864	0.0263967	0.2664	-3.38411	peak_131930	Day0vsDay27	chr5	149264358	149265295	938	*	Intron	5	149271859	149343637	71779	1	134265	ENST00000296721.9	-6564	ENSG00000157510
POLR2G	RNA polymerase II subunit G	-0.52116	-0.972304	-0.0700157	5.28293	-2.41361	0.0266726	0.2664	-3.35833	peak_28464	Day0vsDay27	chr11	62761262	62762047	786	*	Promoter (<=1kb)	11	62761565	62765356	3792	1	5436	ENST00000533442.5	0	ENSG00000168002
LOC105375473	uncharacterized LOC105375473	-0.568141	-1.44081	0.304532	-0.563177	-1.34947	0.190791	0.735099	-4.80042	peak_150781	Day0vsDay15	chr7	118668694	118669410	717	*	Distal Intergenic	7	118511942	118513830	1889	1	105375473	ENST00000664990.1	156752	NA
LINC00161	long intergenic non-protein coding RNA 161	-0.568125	-1.16522	0.0289687	0.338784	-1.97223	0.0611681	0.318321	-4.06126	peak_101339	Day0vsDay27	chr21	28393220	28394057	838	*	Intron	21	28539318	28540355	1038	1	118421	ENST00000412526.5	-145261	ENSG00000226935
ACTRT2	actin related protein T2	-0.568105	-1.21735	0.0811434	0.276019	-1.8283	0.082551	0.72392	-4.13878	peak_386	Day0vsDay15	chr1	2978266	2979415	1150	*	Distal Intergenic	1	3021467	3022903	1437	1	140625	ENST00000378404.4	-42052	ENSG00000169717
AMACR	alpha-methylacyl-CoA racemase	-0.568103	-1.25886	0.122652	-0.341957	-1.70475	0.102199	0.72392	-4.35768	peak_126970	Day0vsDay15	chr5	33997342	33997761	420	*	3' UTR	5	33988307	34008028	19722	2	23600	ENST00000382085.7	10267	ENSG00000242110
TESC	tescalcin	-0.5681	-1.38036	0.244163	-0.037798	-1.44972	0.161118	0.855641	-4.66699	peak_39556	Day0vsDay8	chr12	117076868	117077413	546	*	Intron	12	117075297	117098655	23359	2	54997	ENST00000552139.1	21242	ENSG00000088992
IMPG1	interphotoreceptor matrix proteoglycan 1	-0.568099	-1.32742	0.191228	0.206925	-1.55079	0.135093	0.433082	-4.69232	peak_138873	Day0vsDay27	chr6	76251798	76252623	826	*	Distal Intergenic	6	76024898	76072678	47781	2	3617	ENST00000369963.5	-179120	ENSG00000112706
NMNAT2	nicotinamide nucleotide adenylyltransferase 2	-0.568092	-1.39601	0.259824	-0.60266	-1.43787	0.167097	0.728949	-4.61459	peak_11030	Day0vsDay15	chr1	183431687	183432710	1024	*	Distal Intergenic	1	183248237	183418380	170144	2	23057	ENST00000287713.7	-13307	ENSG00000157064
TRIM68	tripartite motif containing 68	-0.520395	-0.968763	-0.0720282	5.56297	-2.40874	0.0264791	0.2664	-3.35077	peak_25429	Day0vsDay27	chr11	4607726	4608701	976	*	Promoter (<=1kb)	11	4598672	4608231	9560	2	55128	ENST00000300747.10	0	ENSG00000167333
LIMD1	LIM domain containing 1	-0.56808	-1.40055	0.264394	-0.48548	-1.41448	0.171096	0.480475	-4.89006	peak_109864	Day0vsDay27	chr3	45611432	45612226	795	*	Intron	3	45594751	45686341	91591	1	8994	ENST00000273317.5	16681	ENSG00000144791
CD46	CD46 molecule	-0.520054	-0.972319	-0.0677893	5.97246	-2.38349	0.0261232	0.2664	-3.3761	peak_12496	Day0vsDay27	chr1	207751577	207752942	1366	*	Promoter (<=1kb)	1	207752037	207795466	43430	1	4179	ENST00000695777.1	0	ENSG00000117335
RPRD1B	regulation of nuclear pre-mRNA domain containing 1B	-0.568065	-1.30786	0.17173	-0.451393	-1.59164	0.125608	0.72392	-4.44475	peak_98047	Day0vsDay15	chr20	38032941	38034236	1296	*	Promoter (<=1kb)	20	38033725	38091237	57513	1	58490	ENST00000462548.6	0	ENSG00000101413
FAM227B	family with sequence similarity 227 member B	-0.518809	-0.964565	-0.0730535	5.53035	-2.41266	0.0260186	0.2664	-3.32708	peak_52791	Day0vsDay27	chr15	49471724	49472049	326	*	Intron	15	49489061	49508294	19234	2	196951	ENST00000559351.1	36245	ENSG00000166262
TCERG1	transcription elongation regulator 1	-0.517449	-0.968385	-0.0665126	5.90888	-2.37853	0.0264025	0.2664	-3.38455	peak_131780	Day0vsDay27	chr5	146425522	146425816	295	*	Distal Intergenic	5	146447311	146480216	32906	1	10915	ENST00000507175.5	-21495	ENSG00000113649
LINC02288	long intergenic non-protein coding RNA 2288	-0.515923	-0.963953	-0.0678921	5.78471	-2.3869	0.0259323	0.2664	-3.37005	peak_48703	Day0vsDay27	chr14	77043518	77044010	493	*	Promoter (2-3kb)	14	77041064	77069503	28440	1	283575	ENST00000500215.3	2454	ENSG00000246548
EPHA5-AS1	EPHA5 antisense RNA 1	-0.515544	-0.961947	-0.0691405	3.00354	-2.40138	0.026638	0.2664	-3.37157	peak_120688	Day0vsDay27	chr4	65670265	65670830	566	*	Promoter (<=1kb)	4	65670530	65693390	22861	1	100144602	ENST00000514260.2	0	ENSG00000250846
LOC124900225	small nucleolar RNA SNORA33	-0.567971	-1.37584	0.239897	-0.611123	-1.47667	0.155649	0.461435	-4.73497	peak_139653	Day0vsDay27	chr6	103183164	103185168	2005	*	Distal Intergenic	6	103583135	103583268	134	1	124900225	ENST00000365413.1	-397967	ENSG00000202283
SETD4	SET domain containing 4	-0.515441	-0.961916	-0.0689658	4.59374	-2.41395	0.0263147	0.2664	-3.36052	peak_101792	Day0vsDay27	chr21	36039860	36040292	433	*	Intron	21	36034542	36043373	8832	2	54093	ENST00000487297.5	3081	ENSG00000185917
LINC02227	long intergenic non-protein coding RNA 2227	-0.515298	-0.957254	-0.0733416	5.67806	-2.41712	0.0259365	0.2664	-3.32224	peak_132630	Day0vsDay27	chr5	158288453	158289295	843	*	Distal Intergenic	5	158320683	158409773	89091	2	101927697	ENST00000619068.1	120478	ENSG00000276778
CTDP1	CTD phosphatase subunit 1	-0.567924	-1.17469	0.0388463	1.85689	-2.01869	0.0588359	0.769064	-4.07843	peak_74846	Day0vsDay8	chr18	79699687	79700255	569	*	Intron	18	79714839	79754499	39661	1	9150	ENST00000299543.9	-14584	ENSG00000060069
XLOC_007697	uncharacterized LOC105500239	-0.514598	-0.962351	-0.0668455	4.54679	-2.38225	0.0261927	0.2664	-3.376	peak_163709	Day0vsDay27	chr9	42743549	42743826	278	*	Intron	9	42756850	42802065	45216	1	105500239	ENST00000652898.1	-13024	NA
LOC105377858	uncharacterized LOC105377858	-0.567905	-1.28851	0.152702	-0.281735	-1.63356	0.116456	0.405537	-4.58387	peak_138820	Day0vsDay27	chr6	74451934	74452369	436	*	Intron	6	74594179	74595213	1035	2	105377858	ENST00000436672.1	142844	ENSG00000272243
TRIL	TLR4 interactor with leucine rich repeats	-0.51254	-0.953608	-0.0714724	6.64577	-2.40946	0.0264582	0.2664	-3.33976	peak_145562	Day0vsDay27	chr7	28921747	28922224	478	*	Distal Intergenic	7	28953358	28958330	4973	2	9865	ENST00000539664.3	36106	ENSG00000255690
ZWINT	ZW10 interacting kinetochore protein	-0.567872	-1.28466	0.148916	0.132376	-1.64216	0.114648	0.72392	-4.40956	peak_18652	Day0vsDay15	chr10	56011901	56013241	1341	*	Distal Intergenic	10	56357816	56359731	1916	2	11130	ENST00000460654.5	346490	ENSG00000122952
OLFML2A	olfactomedin like 2A	-0.567871	-2.06323	0.927484	-0.687301	-0.787159	0.439513	0.934819	-5.30794	peak_166874	Day0vsDay8	chr9	124792853	124793589	737	*	Intron	9	124800874	124814885	14012	1	169611	ENST00000288815.5	-7285	ENSG00000185585
TRIQK	triple QxxK/R motif containing	-0.567851	-1.63775	0.502048	0.453556	-1.10956	0.281285	0.901155	-4.97967	peak_158781	Day0vsDay8	chr8	93006126	93007345	1220	*	Intron	8	92885320	93017673	132354	2	286144	ENST00000520686.5	10328	ENSG00000205133
LINC02399	long intergenic non-protein coding RNA 2399	-0.567815	-1.29098	0.155348	0.401214	-1.62752	0.117738	0.407197	-4.54259	peak_37763	Day0vsDay27	chr12	89974664	89974940	277	*	Intron	12	89947693	89949726	2034	1	105369891	ENST00000547094.1	26971	ENSG00000257725
ABR	ABR activator of RhoGEF and GTPase	-0.567813	-1.51076	0.375133	0.697871	-1.25952	0.223629	0.881994	-4.82503	peak_63413	Day0vsDay8	chr17	1047760	1048211	452	*	Promoter (1-2kb)	17	1012262	1050115	37854	2	29	ENST00000574257.5	1904	ENSG00000159842
PDXK	pyridoxal kinase	-0.512425	-0.956164	-0.0686868	5.49055	-2.40636	0.026761	0.2664	-3.36848	peak_102504	Day0vsDay27	chr21	43728213	43729237	1025	*	Promoter (<=1kb)	21	43728730	43753654	24925	1	8566	ENST00000498040.5	0	ENSG00000160209
PTCSC2	papillary thyroid carcinoma susceptibility candidate 2	-0.511498	-0.952864	-0.0701328	4.38999	-2.40441	0.026579	0.2664	-3.35448	peak_165425	Day0vsDay27	chr9	97847165	97847832	668	*	Intron	9	97699625	97853080	153456	2	101928337	ENST00000649461.1	5248	ENSG00000236130
HYOU1	hypoxia up-regulated 1	-0.511037	-0.950085	-0.0719894	6.43285	-2.4178	0.0265302	0.2664	-3.33845	peak_32132	Day0vsDay27	chr11	119056359	119057838	1480	*	Promoter (<=1kb)	11	119044188	119057205	13018	2	10525	ENST00000617285.5	0	ENSG00000149428
UBL3	ubiquitin like 3	-0.510935	-0.949702	-0.0721679	6.06128	-2.41391	0.0262895	0.2664	-3.32502	peak_42056	Day0vsDay27	chr13	29771045	29771670	626	*	Intron	13	29764371	29850617	86247	2	5412	ENST00000380680.5	78947	ENSG00000122042
CYP4F22	cytochrome P450 family 4 subfamily F member 22	-0.56778	-1.1934	0.0578411	1.46911	-1.88116	0.0731314	0.788012	-4.25516	peak_77289	Day0vsDay8	chr19	15507743	15509190	1448	*	Promoter (<=1kb)	19	15508525	15552317	43793	1	126410	ENST00000269703.8	0	ENSG00000171954
ACYP2	acylphosphatase 2	-0.5109	-0.954169	-0.0676306	5.96335	-2.38905	0.0258126	0.2664	-3.36641	peak_85050	Day0vsDay27	chr2	54092399	54093679	1281	*	Intron	2	54115403	54143314	27912	1	98	ENST00000406041.5	-21724	ENSG00000170634
SPTLC2	serine palmitoyltransferase long chain base subunit 2	-0.510597	-0.954692	-0.0665017	6.68836	-2.38319	0.0261397	0.2664	-3.37663	peak_48753	Day0vsDay27	chr14	77605527	77605893	367	*	Intron	14	77578766	77597351	18586	2	9517	ENST00000557566.1	-8176	ENSG00000100596
ZDHHC11B	zinc finger DHHC-type containing 11B	-0.567713	-1.90783	0.772408	0.327162	-0.878096	0.389297	0.929197	-5.16647	peak_124942	Day0vsDay8	chr5	796046	796948	903	*	3' UTR	5	766835	784729	17895	2	653082	ENST00000651083.1	-11317	ENSG00000206077
UBLCP1	ubiquitin like domain containing CTD phosphatase 1	-0.510553	-0.94975	-0.0713564	6.08621	-2.41362	0.0262423	0.2664	-3.34575	peak_132676	Day0vsDay27	chr5	159264005	159264487	483	*	Promoter (<=1kb)	5	159263290	159286036	22747	1	134510	ENST00000296786.8	715	ENSG00000164332
SRPK2	SRSF protein kinase 2	-0.510546	-0.955578	-0.0655134	2.87556	-2.37794	0.0264364	0.2664	-3.38399	peak_150301	Day0vsDay27	chr7	105298057	105299217	1161	*	Promoter (<=1kb)	7	105117526	105298779	181254	2	6733	ENST00000489828.5	0	ENSG00000135250
C17orf67	chromosome 17 open reading frame 67	-0.567698	-1.40771	0.272318	-0.237779	-1.40084	0.175088	0.484652	-4.8633	peak_68102	Day0vsDay27	chr17	56779748	56780852	1105	*	Distal Intergenic	17	56791913	56795292	3380	2	339210	ENST00000570754.5	14440	ENSG00000214226
LINC02016	long intergenic non-protein coding RNA 2016	-0.567691	-1.48932	0.353941	-0.177184	-1.27677	0.21488	0.879337	-4.86366	peak_113730	Day0vsDay8	chr3	127362157	127363542	1386	*	Intron	3	127322430	127371553	49124	2	101927123	ENST00000654968.1	8011	ENSG00000244215
LOC102724104	uncharacterized LOC102724104	-0.567671	-1.47614	0.340795	-0.825649	-1.29523	0.208551	0.523349	-4.95316	peak_109378	Day0vsDay27	chr3	39220471	39221436	966	*	Distal Intergenic	3	39232531	39259592	27062	1	102724104	ENST00000702477.1	-11095	ENSG00000287958
LOC124905142	uncharacterized LOC124905142	-0.510114	-0.947894	-0.072334	6.19778	-2.42209	0.026585	0.2664	-3.3326	peak_106742	Day0vsDay27	chr22	48485040	48485796	757	*	Promoter (1-2kb)	22	48475085	48487743	12659	2	124905142	ENST00000662490.1	1947	ENSG00000287225
GRID1	glutamate ionotropic receptor delta type subunit 1	-0.567667	-1.39509	0.259752	1.54503	-1.42208	0.168902	0.859118	-4.74206	peak_20485	Day0vsDay8	chr10	85602283	85603801	1519	*	3' UTR	10	85601993	85613133	11141	2	2894	ENST00000552278.2	9332	ENSG00000182771
N6AMT1	N-6 adenine-specific DNA methyltransferase 1	-0.567641	-1.28545	0.150166	-0.0524622	-1.63917	0.115275	0.72392	-4.41785	peak_101350	Day0vsDay15	chr21	28781588	28781974	387	*	Distal Intergenic	21	28872191	28885367	13177	2	29104	ENST00000303775.10	103393	ENSG00000156239
SLC39A11	solute carrier family 39 member 11	-0.567638	-1.14906	0.0137856	0.807586	-2.02365	0.0552078	0.720532	-3.88363	peak_69069	Day0vsDay15	chr17	72764074	72764698	625	*	Intron	17	72647109	72725614	78506	2	201266	ENST00000579988.1	-38460	ENSG00000133195
DGKD	diacylglycerol kinase delta	-0.567625	-1.18447	0.0492176	1.03099	-1.9133	0.0703486	0.788012	-4.09923	peak_94361	Day0vsDay8	chr2	233468007	233469088	1082	*	3' UTR	2	233463814	233467150	3337	1	8527	ENST00000495901.1	4193	ENSG00000077044
PARD3B	par-3 family cell polarity regulator beta	-0.509687	-0.949081	-0.0702921	5.92596	-2.4112	0.0265877	0.2664	-3.35361	peak_92745	Day0vsDay27	chr2	205160323	205160646	324	*	Intron	2	205103692	205121688	17997	1	117583	ENST00000489565.1	56631	ENSG00000116117
XXYLT1	xyloside xylosyltransferase 1	-0.509488	-0.953539	-0.065437	0.160687	-2.39887	0.0260581	0.2664	-3.38111	peak_117152	Day0vsDay27	chr3	195185633	195186307	675	*	Promoter (<=1kb)	3	195068601	195184798	116198	2	152002	ENST00000437101.5	-835	ENSG00000173950
LINC02465	long intergenic non-protein coding RNA 2465	-0.508531	-0.948163	-0.0688993	2.3669	-2.4085	0.0262896	0.2664	-3.35664	peak_122582	Day0vsDay27	chr4	129781488	129782003	516	*	Promoter (1-2kb)	4	129780081	129928802	148722	1	107986313	ENST00000657908.1	1407	ENSG00000249618
HTRA4	HtrA serine peptidase 4	-0.567568	-1.60684	0.471706	-0.227942	-1.14684	0.266346	0.894915	-5.02165	peak_156452	Day0vsDay8	chr8	38966111	38966959	849	*	Intron	8	38974228	38988663	14436	1	203100	ENST00000302495.5	-7269	ENSG00000169495
INPP5D	inositol polyphosphate-5-phosphatase D	-0.508372	-0.945037	-0.0717077	6.24665	-2.4175	0.0261744	0.2664	-3.33911	peak_94272	Day0vsDay27	chr2	233079419	233079924	506	*	Intron	2	233076262	233125805	49544	1	3635	ENST00000467393.5	3157	ENSG00000168918
LINC01473	long intergenic non-protein coding RNA 1473	-0.507633	-0.943004	-0.0722616	5.30535	-2.41788	0.0259941	0.2664	-3.32635	peak_91909	Day0vsDay27	chr2	186436776	186437616	841	*	Intron	2	186033618	186422432	388815	2	101927217	ENST00000671599.1	-14344	NA
FLCN	folliculin	-0.507119	-0.94886	-0.065378	3.95843	-2.37957	0.0263436	0.2664	-3.38021	peak_64928	Day0vsDay27	chr17	17229721	17230211	491	*	Promoter (<=1kb)	17	17224553	17229477	4925	2	201163	ENST00000389168.6	-244	ENSG00000154803
LOC124901051	uncharacterized LOC124901051	-0.506903	-0.948996	-0.0648104	5.97363	-2.37667	0.0265084	0.2664	-3.38774	peak_130051	Day0vsDay27	chr5	117990165	117990879	715	*	Intron	5	117925008	118206971	281964	1	124901051	ENST00000509669.1	65157	NA
ANAPC4	anaphase promoting complex subunit 4	-0.567516	-1.29692	0.161892	-0.535556	-1.61274	0.120928	0.41197	-4.61313	peak_119276	Day0vsDay27	chr4	25450560	25450970	411	*	Distal Intergenic	4	25415152	25418497	3346	1	29945	ENST00000506973.1	35408	ENSG00000053900
ZCCHC24	zinc finger CCHC-type containing 24	-0.567462	-1.87911	0.744186	-0.631042	-0.896761	0.379469	0.926285	-5.24519	peak_20112	Day0vsDay8	chr10	79437652	79438281	630	*	Intron	10	79386037	79444219	58183	2	219654	ENST00000372333.3	5938	ENSG00000165424
GTF2IRD1	GTF2I repeat domain containing 1	-0.506594	-0.944884	-0.0683027	5.07301	-2.41414	0.0266367	0.2664	-3.35701	peak_148623	Day0vsDay27	chr7	74566653	74567066	414	*	Intron	7	74545762	74601106	55345	1	9569	ENST00000470715.1	20891	ENSG00000006704
KEAP1	kelch like ECH associated protein 1	-0.50579	-0.941916	-0.0696626	5.51419	-2.41983	0.0261743	0.2664	-3.34728	peak_76628	Day0vsDay27	chr19	10498438	10498958	521	*	Promoter (<=1kb)	19	10491947	10499509	7563	2	9817	ENST00000588024.1	551	ENSG00000079999
COA8	cytochrome c oxidase assembly factor 8	-0.50511	-0.945782	-0.0644376	4.09728	-2.3759	0.0265525	0.2664	-3.38895	peak_50570	Day0vsDay27	chr14	103606916	103607965	1050	*	Exon	14	103588002	103590620	2619	1	84334	ENST00000557079.1	18914	ENSG00000256053
ARHGEF4	Rho guanine nucleotide exchange factor 4	-0.567427	-1.50065	0.36579	-0.214763	-1.26502	0.219416	0.535825	-5.01676	peak_89841	Day0vsDay27	chr2	130975319	130976499	1181	*	Intron	2	130963642	131045446	81805	1	50649	ENST00000409303.6	11677	ENSG00000136002
TLR6	toll like receptor 6	-0.567418	-1.2646	0.129761	-0.390328	-1.687	0.105607	0.388651	-4.50035	peak_119803	Day0vsDay27	chr4	38837696	38838357	662	*	Intron	4	38822897	38856817	33921	2	10333	ENST00000508254.6	18460	ENSG00000174130
AOC2	amine oxidase copper containing 2	-0.505025	-0.939354	-0.070696	4.66633	-2.41315	0.0261219	0.2664	-3.34218	peak_67006	Day0vsDay27	chr17	42845851	42846604	754	*	Promoter (1-2kb)	17	42844601	42850704	6104	1	314	ENST00000452774.2	1250	ENSG00000131480
LOC124903628	uncharacterized LOC124903628	-0.56736	-1.51745	0.382725	0.889868	-1.27974	0.217008	0.880186	-4.93062	peak_56986	Day0vsDay8	chr16	2829477	2829910	434	*	Promoter (<=1kb)	16	2830253	2839585	9333	1	124903628	ENST00000570670.6	-343	NA
LOC105369302	uncharacterized LOC105369302	-0.567349	-1.36993	0.235237	0.0219809	-1.46526	0.15687	0.462856	-4.80095	peak_101018	Day0vsDay27	chr21	15615067	15615291	225	*	Intron	21	15538292	15627114	88823	2	105369302	ENST00000655203.1	11823	ENSG00000229425
GPR139	G protein-coupled receptor 139	-0.504739	-0.937607	-0.0718707	5.57514	-2.42487	0.0259509	0.2664	-3.33127	peak_58423	Day0vsDay27	chr16	20115496	20116002	507	*	Distal Intergenic	16	20028239	20073890	45652	2	124274	ENST00000570682.2	-41606	ENSG00000180269
LINC01134	long intergenic non-protein coding RNA 1134	-0.504029	-0.938893	-0.0691637	7.28109	-2.4175	0.0262744	0.2664	-3.35148	peak_519	Day0vsDay27	chr1	3899991	3901557	1567	*	Promoter (<=1kb)	1	3900347	3914654	14308	1	100133612	ENST00000667408.2	0	ENSG00000236423
PPA1	inorganic pyrophosphatase 1	-0.567311	-1.57155	0.436928	1.0464	-1.17827	0.253306	0.888682	-4.98752	peak_19258	Day0vsDay8	chr10	70254970	70255926	957	*	Exon	10	70218779	70233911	15133	2	5464	ENST00000495346.1	-21059	ENSG00000180817
PDPK1	3-phosphoinositide dependent protein kinase 1	-0.503869	-0.937913	-0.0698259	6.73994	-2.4156	0.0264525	0.2664	-3.34922	peak_56932	Day0vsDay27	chr16	2569856	2570447	592	*	Exon	16	2565606	2570818	5213	1	5170	ENST00000471311.1	4250	ENSG00000140992
SFXN1	sideroflexin 1	-0.50242	-0.942572	-0.0622692	4.507	-2.422	0.0265931	0.2664	-3.35248	peak_133738	Day0vsDay27	chr5	175533912	175534833	922	*	Distal Intergenic	5	175521886	175526883	4998	1	94081	ENST00000421887.2	12026	ENSG00000164466
MYADM	myeloid associated differentiation marker	-0.567291	-1.25163	0.117045	0.02907	-1.73997	0.0979869	0.72392	-4.2601	peak_80913	Day0vsDay15	chr19	53851760	53852183	424	*	Distal Intergenic	19	53864763	53866140	1378	1	91663	ENST00000422045.1	-12580	ENSG00000179820
LOC124904518	uncharacterized LOC124904518	-0.567276	-1.26675	0.132201	2.06674	-1.70863	0.103995	0.825671	-4.5137	peak_13198	Day0vsDay8	chr1	222420339	222421296	958	*	Distal Intergenic	1	222088806	222389103	300298	2	124904518	ENST00000652067.1	-31236	NA
SLAMF7	SLAM family member 7	-0.501318	-0.933335	-0.0693001	3.8288	-2.42214	0.0259507	0.2664	-3.34388	peak_9784	Day0vsDay27	chr1	160751290	160751900	611	*	Promoter (<=1kb)	1	160750423	160754821	4399	1	57823	ENST00000484221.1	867	ENSG00000026751
LINC00567	long intergenic non-protein coding RNA 567	-0.50093	-0.931173	-0.0706865	6.78508	-2.41984	0.026031	0.2664	-3.33939	peak_45203	Day0vsDay27	chr13	110826181	110826726	546	*	Distal Intergenic	13	110809676	110813084	3409	2	283486	ENST00000569854.1	-13097	ENSG00000259831
CDH2	cadherin 2	-0.567221	-1.2448	0.110361	1.22012	-1.76693	0.0936833	0.813459	-4.36381	peak_72065	Day0vsDay8	chr18	28474231	28474983	753	*	Distal Intergenic	18	27951655	28177946	226292	2	1000	ENST00000676445.1	-296285	ENSG00000170558
NXPE2	neurexophilin and PC-esterase domain family member 2	-0.567206	-1.14678	0.012364	-0.577334	-2.02858	0.0546648	0.307498	-3.98687	peak_31683	Day0vsDay27	chr11	114662255	114663286	1032	*	Distal Intergenic	11	114678527	114707069	28543	1	120406	ENST00000389586.6	-15241	ENSG00000204361
ZFP64	ZFP64 zinc finger protein	-0.500816	-0.931778	-0.0698538	6.01261	-2.40915	0.0264547	0.2664	-3.33638	peak_99440	Day0vsDay27	chr20	52182145	52182355	211	*	Intron	20	52088960	52176037	87078	2	55734	ENST00000477786.5	-6108	ENSG00000020256
YPEL5	yippee like 5	-0.500718	-0.935292	-0.0661428	4.66564	-2.41507	0.0264599	0.2664	-3.35983	peak_83790	Day0vsDay27	chr2	30155779	30156229	451	*	Promoter (<=1kb)	2	30156378	30159138	2761	1	51646	ENST00000495673.1	-149	ENSG00000119801
LOC105378819	uncharacterized LOC105378819	-0.500019	-0.929672	-0.0703652	5.47124	-2.4241	0.0262006	0.2664	-3.33568	peak_6525	Day0vsDay27	chr1	84573838	84574877	1040	*	Promoter (<=1kb)	1	84574114	84583620	9507	1	105378819	ENST00000646567.2	0	NA
SCAF8	SR-related CTD associated factor 8	-0.499768	-0.930134	-0.0694024	5.63363	-2.40838	0.0264512	0.2664	-3.34506	peak_142006	Day0vsDay27	chr6	154744191	154744429	239	*	Intron	6	154733853	154792858	59006	1	22828	ENST00000464628.1	10338	ENSG00000213079
STK39	serine/threonine kinase 39	-0.567117	-1.17766	0.04343	0.134823	-1.92535	0.0670915	0.327266	-4.15497	peak_91184	Day0vsDay27	chr2	168336693	168337501	809	*	Distal Intergenic	2	167954022	168247595	293574	2	27347	ENST00000355999.5	-89098	ENSG00000198648
PRKCB	protein kinase C beta	-0.49723	-0.927282	-0.0671783	6.04463	-2.42791	0.026307	0.2664	-3.33876	peak_58727	Day0vsDay27	chr16	23823498	23824058	561	*	Distal Intergenic	16	23835983	24220611	384629	1	5579	ENST00000321728.12	-11925	ENSG00000166501
SMAD9	SMAD family member 9	-0.496554	-0.929929	-0.0631793	5.50416	-2.37498	0.0266047	0.2664	-3.39023	peak_42375	Day0vsDay27	chr13	36919537	36920856	1320	*	Promoter (<=1kb)	13	36844831	36920238	75408	2	4093	ENST00000379826.5	0	ENSG00000120693
OSER1	oxidative stress responsive serine rich 1	-0.496534	-0.9226	-0.0704676	6.14032	-2.42377	0.0258496	0.2664	-3.33493	peak_98519	Day0vsDay27	chr20	44198821	44199491	671	*	Intron	20	44196496	44210076	13581	2	51526	ENST00000372970.6	10585	ENSG00000132823
ST6GAL1	ST6 beta-galactoside alpha-2,6-sialyltransferase 1	-0.49635	-0.924621	-0.068079	4.47893	-2.41137	0.0266181	0.2664	-3.35325	peak_116734	Day0vsDay27	chr3	187003919	187004311	393	*	Intron	3	186996444	187078541	82098	1	6480	ENST00000676633.1	7475	ENSG00000073849
CD47	CD47 molecule	-0.494513	-0.919875	-0.069152	6.00579	-2.41229	0.0262929	0.2664	-3.34363	peak_112629	Day0vsDay27	chr3	108080992	108081235	244	*	Intron	3	108043091	108091025	47935	2	961	ENST00000355354.13	9790	ENSG00000196776
PDPR2P	pyruvate dehydrogenase phosphatase regulatory subunit 2, pseudogene	-0.494495	-0.919592	-0.069397	5.08952	-2.41883	0.0262624	0.2664	-3.33983	peak_61544	Day0vsDay27	chr16	74342054	74342499	446	*	Promoter (2-3kb)	16	74334892	74344818	9927	2	283922	ENST00000565724.5	2319	ENSG00000290890
LINC01854	long intergenic non-protein coding RNA 1854	-0.567024	-1.77794	0.643897	-0.708218	-0.970606	0.342203	0.919932	-5.1311	peak_89617	Day0vsDay8	chr2	129104124	129104639	516	*	Distal Intergenic	2	129242173	129273848	31676	2	151121	ENST00000375987.3	169209	ENSG00000204460
TNKS2-DT	TNKS2 divergent transcript	-0.494441	-0.919686	-0.0691962	5.25981	-2.41886	0.0261856	0.2664	-3.34277	peak_20860	Day0vsDay27	chr10	91798066	91799271	1206	*	Promoter (<=1kb)	10	91782936	91798196	15261	2	100507633	ENST00000432246.1	0	ENSG00000228701
LOC105371241	uncharacterized LOC105371241	-0.49349	-0.91735	-0.0696292	5.63742	-2.41349	0.0260439	0.2664	-3.32605	peak_59863	Day0vsDay27	chr16	49148483	49149331	849	*	Intron	16	49073461	49273877	200417	2	105371241	ENST00000659681.1	124546	NA
LOC105373551	uncharacterized LOC105373551	-0.56695	-1.86018	0.726285	-0.661972	-0.908708	0.373265	0.924813	-5.20467	peak_88290	Day0vsDay8	chr2	110312145	110312895	751	*	Distal Intergenic	2	110321402	110348941	27540	1	105373551	ENST00000636301.2	-8507	NA
TPO	thyroid peroxidase	-0.492683	-0.916017	-0.0693498	5.64314	-2.41447	0.0265611	0.2664	-3.3363	peak_81580	Day0vsDay27	chr2	1378029	1379063	1035	*	Intron	2	1374223	1542822	168600	1	7173	ENST00000497517.6	3806	ENSG00000115705
LOC105369468	uncharacterized LOC105369468	-0.566898	-1.18386	0.0500643	-0.52059	-1.9189	0.06912	0.330781	-4.12444	peak_31203	Day0vsDay27	chr11	105457630	105458439	810	*	5' UTR	11	105137721	105516002	378282	2	105369468	ENST00000649856.1	57563	NA
TICAM1	TIR domain containing adaptor molecule 1	-0.491357	-0.918464	-0.06425	5.31279	-2.41492	0.0266525	0.2664	-3.36058	peak_75883	Day0vsDay27	chr19	4829423	4829677	255	*	Promoter (2-3kb)	19	4815932	4831712	15781	2	148022	ENST00000248244.6	2035	ENSG00000127666
RIN2	Ras and Rab interactor 2	-0.490399	-0.91198	-0.0688171	5.17646	-2.41193	0.0264875	0.2664	-3.33365	peak_96688	Day0vsDay27	chr20	19937287	19938162	876	*	Promoter (2-3kb)	20	19935125	20002457	67333	1	54453	ENST00000484638.1	2162	ENSG00000132669
LDLRAD4	low density lipoprotein receptor class A domain containing 4	-0.566887	-1.78153	0.647757	-0.591991	-0.967397	0.343768	0.920059	-5.16068	peak_71538	Day0vsDay8	chr18	13290794	13291626	833	*	Intron	18	13278105	13621271	343167	1	753	ENST00000678459.1	12689	ENSG00000168675
MIR7846	microRNA 7846	-0.490275	-0.913127	-0.0674232	5.43045	-2.41692	0.0264647	0.2664	-3.34984	peak_1469	Day0vsDay27	chr1	12161364	12162490	1127	*	Distal Intergenic	1	12166943	12167038	96	1	102465836	ENST00000622420.1	-4453	ENSG00000283789
ERVK3-1	endogenous retrovirus group K3 member 1	-0.487114	-0.910851	-0.063377	4.02796	-2.41104	0.0265984	0.2664	-3.36647	peak_81384	Day0vsDay27	chr19	58317544	58317837	294	*	Intron	19	58309030	58315203	6174	1	105372481	ENST00000590505.1	8514	ENSG00000142396
MIR466	microRNA 466	-0.486338	-0.909279	-0.0633963	2.96661	-2.3835	0.0261225	0.2664	-3.37816	peak_108876	Day0vsDay27	chr3	31212812	31213188	377	*	Distal Intergenic	3	31161704	31161787	84	2	100423038	ENST00000580653.1	-51025	ENSG00000265376
LOC100506664	uncharacterized LOC100506664	-0.484115	-0.900468	-0.0677618	2.96053	-2.43286	0.0260069	0.2664	-3.32756	peak_150960	Day0vsDay27	chr7	125187177	125187899	723	*	Intron	7	125194018	125446307	252290	1	100506664	ENST00000653619.1	-6119	NA
TSPAN9	tetraspanin 9	-0.56683	-1.49631	0.362646	-0.322302	-1.27961	0.218123	0.880901	-4.86459	peak_33854	Day0vsDay8	chr12	3174939	3175283	345	*	Intron	12	3199984	3278612	78629	1	10867	ENST00000640568.1	-24701	ENSG00000011105
SCN5A	sodium voltage-gated channel alpha subunit 5	-0.566824	-1.1404	0.00674989	1.75387	-2.09309	0.0506152	0.752086	-3.9057	peak_109323	Day0vsDay8	chr3	38628014	38628983	970	*	Intron	3	38629842	38633220	3379	2	6331	ENST00000476683.1	4237	ENSG00000183873
DNAH1	dynein axonemal heavy chain 1	-0.483902	-0.899084	-0.0687189	4.51612	-2.4181	0.0259439	0.2664	-3.33014	peak_110572	Day0vsDay27	chr3	52385278	52385579	302	*	Promoter (<=1kb)	3	52384874	52400487	15614	1	25981	ENST00000488988.5	404	ENSG00000114841
EN2	engrailed homeobox 2	-0.566785	-1.23746	0.103886	-0.587406	-1.75172	0.0936273	0.36959	-4.3638	peak_153291	Day0vsDay27	chr7	155482534	155483242	709	*	Exon	7	155458129	155464831	6703	1	2020	ENST00000297375.4	24405	ENSG00000164778
LOC105378797	uncharacterized LOC105378797	-0.566764	-1.33665	0.203123	-0.478827	-1.54049	0.138115	0.437366	-4.70827	peak_6182	Day0vsDay27	chr1	72450655	72451437	783	*	Intron	1	72533764	72583443	49680	1	105378797	ENST00000715644.1	-82327	NA
MTHFD2P1	methylenetetrahydrofolate dehydrogenase (NADP+ dependent) 2, methenyltetrahydrofolate cyclohydrolase pseudogene 1	-0.566737	-1.31138	0.177906	0.0328251	-1.58842	0.12776	0.72392	-4.47136	peak_112178	Day0vsDay15	chr3	95387343	95388073	731	*	Distal Intergenic	3	95668320	95682721	14402	2	100287639	ENST00000463799.1	294648	ENSG00000293294
PDGFA	platelet derived growth factor subunit A	-0.48371	-0.899369	-0.0680512	6.35155	-2.41739	0.0262049	0.2664	-3.34109	peak_143677	Day0vsDay27	chr7	518632	520296	1665	*	Promoter (<=1kb)	7	497258	519846	22589	2	5154	ENST00000402802.8	0	ENSG00000197461
PAK1	p21 (RAC1) activated kinase 1	-0.483297	-0.899057	-0.0675372	5.16194	-2.41651	0.0263606	0.2664	-3.34404	peak_30082	Day0vsDay27	chr11	77473307	77474820	1514	*	Promoter (<=1kb)	11	77322017	77474094	152078	2	5058	ENST00000356341.8	0	ENSG00000149269
OBSCN-AS1	OBSCN antisense RNA 1	-0.566676	-1.47679	0.343437	0.898928	-1.32145	0.203095	0.873655	-4.77468	peak_13653	Day0vsDay8	chr1	228206616	228207684	1069	*	Promoter (<=1kb)	1	228203722	228206558	2837	2	574407	ENST00000660656.1	-58	ENSG00000162913
MAPKBP1	mitogen-activated protein kinase binding protein 1	-0.482804	-0.899224	-0.0663844	5.62429	-2.41285	0.026533	0.2664	-3.35401	peak_52426	Day0vsDay27	chr15	41790718	41791757	1040	*	Intron	15	41775335	41811744	36410	1	23005	ENST00000507762.5	15383	ENSG00000137802
CRYBB2	crystallin beta B2	-0.566646	-1.32812	0.194828	1.33946	-1.56859	0.134435	0.841374	-4.5142	peak_104185	Day0vsDay8	chr22	25208375	25208998	624	*	Distal Intergenic	22	25212085	25213826	1742	1	1415	ENST00000454253.2	-3087	ENSG00000244752
PRAMEF8	PRAME family member 8	-0.566642	-1.23552	0.102233	-0.367729	-1.77264	0.0919139	0.72392	-4.21453	peak_1560	Day0vsDay15	chr1	13281606	13282429	824	*	Promoter (1-2kb)	1	13281304	13284169	2866	2	391002	ENST00000621519.5	1740	ENSG00000182330
MFSD12	major facilitator superfamily domain containing 12	-0.482712	-0.901158	-0.0642668	4.62911	-2.40518	0.0267615	0.2664	-3.37002	peak_75648	Day0vsDay27	chr19	3573759	3574150	392	*	Promoter (<=1kb)	19	3547291	3573851	26561	2	126321	ENST00000585814.1	0	ENSG00000161091
MYO3B-AS1	MYO3B antisense RNA 1	-0.566622	-1.21866	0.0854125	-0.0727481	-1.80127	0.0852605	0.356869	-4.36046	peak_91284	Day0vsDay27	chr2	170435117	170436004	888	*	Intron	2	170341196	170408564	67369	2	101929753	ENST00000625968.2	-26553	ENSG00000231898
LOC112267969	uncharacterized LOC112267969	-0.480471	-0.89964	-0.0613014	5.10576	-2.37594	0.0265502	0.2664	-3.38865	peak_142525	Day0vsDay27	chr6	160863602	160864253	652	*	Distal Intergenic	6	160872888	160880394	7507	2	112267969	ENST00000437861.1	16141	NA
TMBIM6	transmembrane BAX inhibitor motif containing 6	-0.566592	-1.23668	0.103492	0.156084	-1.75266	0.0934625	0.72392	-4.25472	peak_35956	Day0vsDay15	chr12	49741111	49742542	1432	*	Promoter (<=1kb)	12	49741544	49758265	16722	1	7009	ENST00000549966.5	0	ENSG00000139644
LINC02313	long intergenic non-protein coding RNA 2313	-0.47944	-0.891419	-0.0674597	5.23309	-2.41294	0.0260435	0.2664	-3.33339	peak_46517	Day0vsDay27	chr14	31913119	31914335	1217	*	Distal Intergenic	14	31944853	31950382	5530	1	105370439	ENST00000553330.1	-30518	ENSG00000258474
MYO3B-AS1	MYO3B antisense RNA 1	-0.566549	-1.22173	0.0886293	-0.0727481	-1.7924	0.0867097	0.72392	-4.21712	peak_91284	Day0vsDay15	chr2	170435117	170436004	888	*	Intron	2	170341196	170408564	67369	2	101929753	ENST00000625968.2	-26553	ENSG00000231898
ATOH1	atonal bHLH transcription factor 1	-0.566529	-1.59698	0.463924	-0.857133	-1.1396	0.266602	0.585014	-5.15059	peak_121576	Day0vsDay27	chr4	93856723	93858217	1495	*	Distal Intergenic	4	93828753	93830964	2212	1	474	ENST00000306011.6	27970	ENSG00000172238
LHX5-AS1	LHX5 antisense RNA 1	-0.566517	-1.68687	0.553837	0.09057	-1.04813	0.305857	0.907522	-5.01978	peak_39270	Day0vsDay8	chr12	113534644	113535355	712	*	Distal Intergenic	12	113478614	113480627	2014	1	104355219	ENST00000693028.1	56030	NA
ZNF362	zinc finger protein 362	-0.566513	-1.394	0.260973	-0.11937	-1.43243	0.168947	0.859118	-4.68401	peak_3808	Day0vsDay8	chr1	33281251	33282323	1073	*	Promoter (<=1kb)	1	33280350	33281973	1624	1	149076	ENST00000477934.1	901	ENSG00000160094
AMPH	amphiphysin	-0.479349	-0.890956	-0.0677426	5.6677	-2.42357	0.0259746	0.2664	-3.33611	peak_146199	Day0vsDay27	chr7	38372316	38372667	352	*	Intron	7	38389848	38392719	2872	2	273	ENST00000460887.1	20052	ENSG00000078053
INTS9	integrator complex subunit 9	-0.566454	-1.5566	0.423693	-0.574351	-1.2489	0.229425	0.88331	-4.86161	peak_155933	Day0vsDay8	chr8	28778345	28779377	1033	*	Promoter (2-3kb)	8	28771006	28776271	5266	2	55756	ENST00000520005.1	-2074	ENSG00000104299
LINC00160	long intergenic non-protein coding RNA 160	-0.477538	-0.890711	-0.0643659	4.9811	-2.41417	0.0264986	0.2664	-3.35878	peak_101704	Day0vsDay27	chr21	34707766	34708402	637	*	Exon	21	34723807	34737181	13375	2	54064	ENST00000430635.1	28779	ENSG00000230978
LOC124903356	uncharacterized LOC124903356	-0.475495	-0.88815	-0.0628392	4.70582	-2.38844	0.0258463	0.2664	-3.36676	peak_49020	Day0vsDay27	chr14	89008398	89008997	600	*	Distal Intergenic	14	89013386	89025807	12422	1	124903356	ENST00000637466.1	-4389	ENSG00000283627
POLN	DNA polymerase nu	-0.566395	-1.69187	0.559081	-0.520049	-1.04313	0.308114	0.908652	-5.11816	peak_117797	Day0vsDay8	chr4	2126478	2127759	1282	*	Intron	4	2156497	2159211	2715	2	353497	ENST00000510344.1	31452	ENSG00000130997
CMSS1	cms1 ribosomal small subunit homolog	-0.566384	-1.14814	0.0153732	-0.267464	-2.09441	0.0529464	0.3049	-3.88037	peak_112333	Day0vsDay27	chr3	100127379	100128096	718	*	Intron	3	100114930	100178599	63670	1	84319	ENST00000489081.5	12449	ENSG00000184220
LINC02553	long intergenic non-protein coding RNA 2553	-0.566353	-1.34745	0.214744	-1.35713	-1.50293	0.14695	0.724717	-4.60007	peak_30911	Day0vsDay15	chr11	97073929	97074585	657	*	Distal Intergenic	11	97222644	97259987	37344	2	105369449	ENST00000529088.1	185402	NA
PPP2R2B	protein phosphatase 2 regulatory subunit Bbeta	-0.473959	-0.882038	-0.0658794	1.88518	-2.42036	0.0259555	0.2664	-3.3332	peak_131789	Day0vsDay27	chr5	146618353	146619268	916	*	Intron	5	146590038	146600376	10339	2	5521	ENST00000512984.1	-17977	ENSG00000156475
SLC6A15	solute carrier family 6 member 15	-0.566331	-1.37098	0.238318	-0.35189	-1.5352	0.14471	0.446736	-4.65328	peak_37594	Day0vsDay27	chr12	84911911	84912987	1077	*	Promoter (<=1kb)	12	84859491	84912799	53309	2	55117	ENST00000266682.10	0	ENSG00000072041
LINC01680	long intergenic non-protein coding RNA 1680	-0.566319	-1.27402	0.141385	0.295285	-1.66763	0.109909	0.395554	-4.52001	peak_11312	Day0vsDay27	chr1	191296749	191298369	1621	*	Distal Intergenic	1	191221159	191228467	7309	2	105371660	ENST00000434983.2	-68282	ENSG00000233882
KCNK2	potassium two pore domain channel subfamily K member 2	-0.566301	-1.19744	0.0648362	-1.04765	-1.85986	0.0762084	0.72389	-4.13909	peak_12954	Day0vsDay15	chr1	215190023	215190838	816	*	Intron	1	215083517	215169265	85749	1	3776	ENST00000457122.1	106506	ENSG00000082482
LOC105379364	uncharacterized LOC105379364	-0.473654	-0.881199	-0.0661083	4.79798	-2.42197	0.026005	0.2664	-3.34044	peak_156166	Day0vsDay27	chr8	33681568	33681768	201	*	Intron	8	33755765	33805529	49765	1	105379364	ENST00000517292.2	-73997	NA
BCAN-AS2	BCAN antisense RNA 2	-0.47342	-0.882127	-0.0647123	4.13162	-2.40171	0.0266975	0.2664	-3.3492	peak_9457	Day0vsDay27	chr1	156659842	156660853	1012	*	Promoter (<=1kb)	1	156646507	156661424	14918	2	126568844	ENST00000448869.1	571	NA
LOC401478	uncharacterized LOC401478	-0.47052	-0.878231	-0.0628086	4.50839	-2.4324	0.026299	0.2664	-3.33257	peak_160882	Day0vsDay27	chr8	137424529	137425076	548	*	Exon	8	137811485	137837849	26365	2	401478	ENST00000657812.1	412773	NA
CFAP418-AS1	CFAP418 antisense RNA 1	-0.566247	-1.28403	0.151532	-0.195136	-1.6352	0.116108	0.72392	-4.43846	peak_158919	Day0vsDay15	chr8	95833098	95833638	541	*	Distal Intergenic	8	95800578	95811079	10502	1	100616530	ENST00000663556.1	32520	ENSG00000253773
PARG	poly(ADP-ribose) glycohydrolase	-0.470136	-0.879791	-0.0604804	4.88946	-2.37882	0.0263863	0.2664	-3.38369	peak_18441	Day0vsDay27	chr10	49941187	49942586	1400	*	Promoter (<=1kb)	10	49857295	49941970	84676	2	8505	ENST00000611974.4	0	ENSG00000227345
KCNQ4	potassium voltage-gated channel subfamily Q member 4	-0.468593	-0.876414	-0.0607718	4.01987	-2.38168	0.0262249	0.2664	-3.37964	peak_4453	Day0vsDay27	chr1	40802106	40803032	927	*	Intron	1	40817265	40839289	22025	1	9132	ENST00000443478.3	-14233	ENSG00000117013
PTPRR	protein tyrosine phosphatase receptor type R	-0.468025	-0.874604	-0.0614461	4.84744	-2.38606	0.0259791	0.2664	-3.37064	peak_37215	Day0vsDay27	chr12	70730033	70730368	336	*	Intron	12	70638079	70754591	116513	2	5801	ENST00000551219.5	24223	ENSG00000153233
SAXO4	stabilizer of axonemal microtubules 4	-0.566213	-1.25415	0.121729	1.22089	-1.7229	0.101243	0.819982	-4.33119	peak_28293	Day0vsDay8	chr11	61477351	61478626	1276	*	Promoter (2-3kb)	11	61481120	61490928	9809	1	220004	ENST00000338608.7	-2494	ENSG00000162148
FHL3	four and a half LIM domains 3	-0.566212	-1.21967	0.0872467	1.7216	-1.83144	0.0832496	0.804583	-4.30131	peak_4220	Day0vsDay8	chr1	38001204	38001594	391	*	Promoter (1-2kb)	1	37998718	37999432	715	2	2275	ENST00000483132.1	-1772	ENSG00000183386
EPB41L3	erythrocyte membrane protein band 4.1 like 3	-0.467967	-0.876145	-0.0597878	6.16045	-2.37641	0.0265231	0.2664	-3.38817	peak_70964	Day0vsDay27	chr18	5574749	5575172	424	*	Promoter (2-3kb)	18	5478399	5577648	99250	2	23136	ENST00000582592.1	2476	ENSG00000082397
MFSD12	major facilitator superfamily domain containing 12	-0.467466	-0.872346	-0.0625855	4.00322	-2.40815	0.0266507	0.2664	-3.36417	peak_75642	Day0vsDay27	chr19	3544732	3545839	1108	*	Promoter (<=1kb)	19	3538275	3546358	8084	2	126321	ENST00000398558.8	519	ENSG00000161091
HYI	hydroxypyruvate isomerase (putative)	-0.566163	-1.26301	0.130685	-0.707808	-1.71158	0.103973	0.72392	-4.30275	peak_4714	Day0vsDay15	chr1	43468484	43469369	886	*	Distal Intergenic	1	43451003	43453989	2987	2	81888	ENST00000583037.5	-14495	ENSG00000178922
NPBWR1	neuropeptides B and W receptor 1	-0.566161	-1.26433	0.132011	-0.684059	-1.70647	0.103708	0.385419	-4.45847	peak_157196	Day0vsDay27	chr8	52844763	52846117	1355	*	Distal Intergenic	8	52939182	52943734	4553	1	2831	ENST00000674939.1	-93065	ENSG00000288611
LINC01163	long intergenic non-protein coding RNA 1163	-0.566152	-1.695	0.562696	0.997432	-1.04145	0.310231	0.909361	-5.1203	peak_23749	Day0vsDay8	chr10	128178192	128178676	485	*	Promoter (2-3kb)	10	128181032	128306183	125152	1	101927381	ENST00000626518.2	-2356	ENSG00000280953
AEBP2	AE binding protein 2	-0.467443	-0.874241	-0.0606459	0.293733	-2.39844	0.0258725	0.2664	-3.37315	peak_34932	Day0vsDay27	chr12	19552202	19553607	1406	*	3' UTR	12	19500129	19553272	53144	1	121536	ENST00000398731.3	52073	ENSG00000139154
PRELID2	PRELI domain containing 2	-0.467394	-0.868842	-0.0659453	5.6784	-2.41471	0.0259412	0.2664	-3.33596	peak_131739	Day0vsDay27	chr5	145229061	145230098	1038	*	Exon	5	145337932	145381670	43739	2	153768	ENST00000504620.1	151572	ENSG00000186314
VWA7	von Willebrand factor A domain containing 7	-0.566027	-1.29838	0.166323	-0.765341	-1.60205	0.123281	0.41548	-4.59161	peak_136591	Day0vsDay27	chr6	31771990	31772603	614	*	Promoter (<=1kb)	6	31771270	31773007	1738	2	80737	ENST00000487013.1	404	ENSG00000204396
ANK1	ankyrin 1	-0.46641	-0.868529	-0.0642904	6.02836	-2.40803	0.0266482	0.2664	-3.35407	peak_156614	Day0vsDay27	chr8	41875266	41875782	517	*	Intron	8	41655331	41896532	241202	2	286	ENST00000705521.1	20750	ENSG00000029534
LOC102723883	uncharacterized LOC102723883	-0.466273	-0.873358	-0.0591878	4.96823	-2.37417	0.0266509	0.2664	-3.39169	peak_138632	Day0vsDay27	chr6	67996833	67997497	665	*	Intron	6	68055351	68060502	5152	1	102723883	ENST00000449928.1	-57854	ENSG00000223504
UTRN	utrophin	-0.465393	-0.869291	-0.0614949	2.20161	-2.38839	0.0258493	0.2664	-3.37187	peak_141492	Day0vsDay27	chr6	144566279	144567637	1359	*	Intron	6	144583171	144853010	269840	1	7402	ENST00000367524.8	-15534	ENSG00000152818
DACH1	dachshund family transcription factor 1	-0.566006	-1.25428	0.122273	0.951781	-1.70457	0.102234	0.38291	-4.48043	peak_43760	Day0vsDay27	chr13	71409203	71409745	543	*	Distal Intergenic	13	71440545	71675226	234682	2	1602	ENST00000706275.1	265481	ENSG00000276644
MIR4432HG	MIR4432 host gene	-0.566005	-1.17574	0.0437297	1.41716	-1.92414	0.0672515	0.782747	-4.17407	peak_85269	Day0vsDay8	chr2	60297321	60297809	489	*	Distal Intergenic	2	60340166	60383036	42871	2	106660609	ENST00000441598.2	85227	ENSG00000228590
ZDHHC14	zinc finger DHHC-type palmitoyltransferase 14	-0.465018	-0.867249	-0.062786	3.52527	-2.51058	0.0261396	0.2664	-3.20182	peak_142186	Day0vsDay27	chr6	157573021	157574176	1156	*	Intron	6	157592773	157673938	81166	1	79683	ENST00000341375.12	-18597	ENSG00000175048
DHRS9	dehydrogenase/reductase 9	-0.464907	-0.870749	-0.0590655	4.07452	-2.4221	0.0264839	0.2664	-3.35142	peak_91229	Day0vsDay27	chr2	169107291	169108762	1472	*	Distal Intergenic	2	169081107	169096167	15061	1	10170	ENST00000412271.1	26184	ENSG00000073737
TMEM277P	transmembrane protein 277, pseudogene	-0.565985	-1.37384	0.241868	0.274482	-1.47153	0.158831	0.853859	-4.62245	peak_80656	Day0vsDay8	chr19	50812124	50812877	754	*	Exon	19	50808874	50818880	10007	1	284365	ENST00000634979.1	3250	ENSG00000293414
LINC02622	long intergenic non-protein coding RNA 2622	-0.565977	-2.11279	0.980831	-0.0831739	-0.758437	0.456167	0.93616	-5.24939	peak_19364	Day0vsDay8	chr10	71052473	71053963	1491	*	Intron	10	70939133	70944144	5012	1	105378349	ENST00000558852.2	113340	ENSG00000259267
DENND10	DENN domain containing 10	-0.464787	-0.864055	-0.0655196	4.69192	-2.42054	0.026371	0.2664	-3.33619	peak_22770	Day0vsDay27	chr10	119103623	119104862	1240	*	Promoter (<=1kb)	10	119104086	119105643	1558	1	404636	ENST00000472379.2	0	ENSG00000119979
CLEC18B	C-type lectin domain family 18 member B	-0.462887	-0.864557	-0.061216	3.09836	-2.41264	0.0262694	0.2664	-3.36261	peak_61550	Day0vsDay27	chr16	74396482	74397247	766	*	Distal Intergenic	16	74411353	74412799	1447	2	497190	ENST00000564842.1	15552	ENSG00000140839
PITPNC1	phosphatidylinositol transfer protein cytoplasmic 1	-0.462824	-0.862711	-0.0629367	4.46884	-2.42	0.0263464	0.2664	-3.34744	peak_68830	Day0vsDay27	chr17	67421558	67422821	1264	*	Intron	17	67457538	67578256	120719	1	26207	ENST00000584554.1	-34717	ENSG00000154217
DTD2	D-aminoacyl-tRNA deacylase 2	-0.565934	-1.14791	0.01604	1.70036	-2.01567	0.0560979	0.761636	-4.07499	peak_46507	Day0vsDay8	chr14	31456836	31457839	1004	*	Promoter (<=1kb)	14	31427507	31457376	29870	2	112487	ENST00000547760.1	0	ENSG00000129480
UGGT1	UDP-glucose glycoprotein glucosyltransferase 1	-0.565921	-1.64243	0.510592	-0.465693	-1.08967	0.287548	0.903796	-5.06231	peak_89468	Day0vsDay8	chr2	128082944	128083488	545	*	Distal Intergenic	2	128091200	128108054	16855	1	56886	ENST00000430075.5	-7712	ENSG00000136731
VAMP2	vesicle associated membrane protein 2	-0.462559	-0.862032	-0.0630858	5.53826	-2.41368	0.0264151	0.2664	-3.35657	peak_64313	Day0vsDay27	chr17	8165250	8165569	320	*	Promoter (1-2kb)	17	8160406	8163546	3141	2	6844	ENST00000404970.3	-1704	ENSG00000220205
OLR1	oxidized low density lipoprotein receptor 1	-0.565883	-1.63468	0.502909	-0.488025	-1.09747	0.2842	0.901977	-5.0813	peak_34477	Day0vsDay8	chr12	10153024	10154367	1344	*	Distal Intergenic	12	10159668	10160561	894	2	4973	ENST00000536989.1	6194	ENSG00000173391
OPRM1	opioid receptor mu 1	-0.462444	-0.865502	-0.059386	5.33659	-2.3782	0.0264214	0.2664	-3.3845	peak_141966	Day0vsDay27	chr6	154142036	154142572	537	*	Intron	6	154089826	154091957	2132	1	4988	ENST00000521106.1	52210	ENSG00000112038
DNM2	dynamin 2	-0.461119	-0.859862	-0.0623759	5.31688	-2.40876	0.026645	0.2664	-3.36312	peak_76692	Day0vsDay27	chr19	10809015	10810227	1213	*	Promoter (<=1kb)	19	10809208	10824806	15599	1	1785	ENST00000590787.1	0	ENSG00000079805
GLS2	glutaminase 2	-0.456603	-0.850859	-0.0623483	5.8073	-2.40572	0.0267131	0.2664	-3.36102	peak_36570	Day0vsDay27	chr12	56476945	56477702	758	*	Promoter (<=1kb)	12	56473565	56476993	3429	2	27165	ENST00000476991.5	0	ENSG00000135423
MYO1C	myosin IC	-0.565864	-1.28122	0.149495	-0.0575117	-1.63963	0.115178	0.72392	-4.38997	peak_63498	Day0vsDay15	chr17	1491016	1492124	1109	*	Promoter (<=1kb)	17	1464212	1491682	27471	2	4641	ENST00000361007.7	0	ENSG00000197879
TBC1D9B	TBC1 domain family member 9B	-0.455778	-0.849171	-0.062385	5.8132	-2.40605	0.026746	0.2664	-3.35901	peak_134316	Day0vsDay27	chr5	179890077	179890495	419	*	Promoter (1-2kb)	5	179887671	179888314	644	2	23061	ENST00000518120.1	-1763	ENSG00000197226
TRPM5	transient receptor potential cation channel subfamily M member 5	-0.452757	-0.84372	-0.0617942	3.0186	-2.40568	0.0264801	0.2664	-3.36079	peak_25196	Day0vsDay27	chr11	2444144	2445990	1847	*	Promoter (<=1kb)	11	2404515	2444514	40000	2	29850	ENST00000696290.1	0	ENSG00000070985
HDAC9	histone deacetylase 9	-0.565813	-1.7346	0.602973	-0.878826	-1.00345	0.326458	0.772389	-5.11212	peak_144999	Day0vsDay15	chr7	18289914	18291592	1679	*	Promoter (<=1kb)	7	18290092	18585326	295235	1	9734	ENST00000433709.6	0	ENSG00000048052
LOC105378844	uncharacterized LOC105378844	-0.450003	-0.842549	-0.0574556	5.09655	-2.37619	0.0265359	0.2664	-3.38803	peak_6728	Day0vsDay27	chr1	89523985	89525699	1715	*	Promoter (<=1kb)	1	89427533	89525472	97940	2	105378844	ENST00000671515.1	0	NA
JADE2	jade family PHD finger 2	-0.565797	-2.28231	1.15072	-0.803647	-0.683234	0.501529	0.941917	-5.40627	peak_130882	Day0vsDay8	chr5	134543804	134545506	1703	*	Promoter (<=1kb)	5	134544436	134560871	16436	1	23338	ENST00000453515.1	0	ENSG00000043143
STAC	SH3 and cysteine rich domain	-0.44981	-0.845844	-0.0537761	4.81888	-2.41963	0.0264478	0.2664	-3.36017	peak_109139	Day0vsDay27	chr3	36338184	36338821	638	*	Distal Intergenic	3	36380503	36546488	165986	1	6769	ENST00000457375.6	-41682	ENSG00000144681
LOC105372641	uncharacterized LOC105372641	-0.449316	-0.833747	-0.0648854	3.27108	-2.44147	0.0258661	0.2664	-3.30781	peak_98928	Day0vsDay27	chr20	48160557	48161820	1264	*	Distal Intergenic	20	48192366	48216264	23899	1	105372641	ENST00000688800.1	-30546	NA
PCLO	piccolo presynaptic cytomatrix protein	-0.565762	-1.6484	0.516872	0.43216	-1.0832	0.290345	0.904188	-4.9996	peak_149101	Day0vsDay8	chr7	83000372	83000746	375	*	Intron	7	82914361	82950748	36388	2	27445	ENST00000437081.1	-49624	ENSG00000186472
LOC107985172	uncharacterized LOC107985172	-0.56575	-1.14787	0.0163677	0.129796	-2.01452	0.0562275	0.310378	-4.01211	peak_74562	Day0vsDay27	chr18	77608896	77609874	979	*	Distal Intergenic	18	77421619	77561044	139426	1	107985172	ENST00000583629.2	187277	NA
KLHL29	kelch like family member 29	-0.448638	-0.838252	-0.0590237	5.55036	-2.41137	0.026704	0.2664	-3.36599	peak_83252	Day0vsDay27	chr2	23633537	23634299	763	*	Intron	2	23642392	23697932	55541	1	114818	ENST00000288548.5	-8093	ENSG00000119771
SETDB1	SET domain bifurcated histone lysine methyltransferase 1	-0.448546	-0.833333	-0.0637582	4.84944	-2.42079	0.0258969	0.2664	-3.33282	peak_8894	Day0vsDay27	chr1	150925519	150926871	1353	*	Promoter (<=1kb)	1	150926263	150941371	15109	1	9869	ENST00000525956.5	0	ENSG00000143379
LOC124901040	uncharacterized LOC124901040	-0.565731	-1.44513	0.313665	-0.635336	-1.33347	0.195901	0.869277	-4.85225	peak_129736	Day0vsDay8	chr5	109191224	109191618	395	*	3' UTR	5	109165289	109187152	21864	2	124901040	ENST00000655943.1	-4072	NA
MIR346	microRNA 346	-0.565731	-1.66534	0.533879	0.337214	-1.06642	0.297695	0.905892	-5.01854	peak_20537	Day0vsDay8	chr10	86103174	86104420	1247	*	Intron	10	86264694	86264788	95	2	442911	ENST00000362234.2	160368	ENSG00000199104
GYPA	glycophorin A (MNS blood group)	-0.565719	-1.19369	0.0622541	-0.539103	-1.86731	0.0751195	0.340603	-4.26539	peak_123050	Day0vsDay27	chr4	144951796	144952679	884	*	Intron	4	144111039	144870953	759915	2	2993	ENST00000650526.1	-80843	ENSG00000170180
MYRFL	myelin regulatory factor like	-0.565716	-1.32002	0.188592	-0.00304075	-1.57394	0.133173	0.839637	-4.5093	peak_37182	Day0vsDay8	chr12	69933983	69934564	582	*	Promoter (1-2kb)	12	69935956	69958598	22643	1	196446	ENST00000299350.5	-1392	ENSG00000166268
CD69	CD69 molecule	-0.565701	-1.21394	0.0825398	1.32238	-1.83645	0.0820976	0.802434	-4.27296	peak_34446	Day0vsDay8	chr12	9748602	9749019	418	*	Distal Intergenic	12	9752486	9760901	8416	2	969	ENST00000228434.7	11882	ENSG00000110848
LOC124900349	small nucleolar RNA SNORA31	-0.565698	-1.19963	0.0682361	0.106415	-1.88696	0.0748545	0.340018	-4.19025	peak_46798	Day0vsDay27	chr14	41288328	41289214	887	*	Distal Intergenic	14	41594463	41594591	129	1	124900349	ENST00000516049.1	-305249	ENSG00000251858
EBF2	EBF transcription factor 2	-0.442828	-0.826053	-0.0596038	6.01348	-2.40965	0.0265816	0.2664	-3.36476	peak_155689	Day0vsDay27	chr8	26040548	26040950	403	*	Promoter (<=1kb)	8	25844362	26041488	197127	2	64641	ENST00000408929.7	538	ENSG00000221818
PNPLA7	patatin like phospholipase domain containing 7	-0.441617	-0.823433	-0.0598005	5.62392	-2.41783	0.0264522	0.2664	-3.35265	peak_168641	Day0vsDay27	chr9	137480050	137481299	1250	*	Promoter (<=1kb)	9	137459953	137480727	20775	2	375775	ENST00000469998.1	0	ENSG00000130653
ZBTB17	zinc finger and BTB domain containing 17	-0.439613	-0.823525	-0.0557003	4.8455	-2.37353	0.0266874	0.2664	-3.39326	peak_1814	Day0vsDay27	chr1	15975321	15976523	1203	*	Promoter (<=1kb)	1	15941869	15976101	34233	2	7709	ENST00000375743.9	0	ENSG00000116809
STKLD1	serine/threonine kinase like domain containing 1	-0.43634	-0.815274	-0.057406	5.60766	-2.38681	0.0259371	0.2664	-3.36999	peak_167962	Day0vsDay27	chr9	133381963	133383676	1714	*	Promoter (2-3kb)	9	133379057	133384755	5699	1	169436	ENST00000475232.1	2906	ENSG00000198870
PANK3	pantothenate kinase 3	-0.429792	-0.79949	-0.0600943	4.39209	-2.42423	0.0266032	0.2664	-3.33526	peak_133028	Day0vsDay27	chr5	168605433	168605896	464	*	Distal Intergenic	5	168548495	168579368	30874	2	79646	ENST00000239231.7	-26065	ENSG00000120137
LOC124903967	uncharacterized LOC124903967	-0.565641	-1.81631	0.685025	-0.261572	-0.937468	0.358606	0.921987	-5.16016	peak_65809	Day0vsDay8	chr17	29139068	29141676	2609	*	Promoter (<=1kb)	17	29140483	29155489	15007	1	124903967	ENST00000582196.1	0	NA
LOC105378798	uncharacterized LOC105378798	-0.565635	-1.29291	0.161643	0.00218683	-1.6121	0.121068	0.72392	-4.45992	peak_6187	Day0vsDay15	chr1	72724883	72726139	1257	*	Intron	1	72697466	72764946	67481	2	105378798	ENST00000664523.1	38807	ENSG00000225087
OSTM1	osteoclastogenesis associated transmembrane protein 1	-0.565619	-1.18734	0.0561067	0.0280212	-1.90133	0.0710562	0.333966	-4.18368	peak_139878	Day0vsDay27	chr6	108157362	108158494	1133	*	Exon	6	108041409	108165697	124289	2	28962	ENST00000699581.1	7203	ENSG00000081087
LOC124903824	uncharacterized LOC124903824	-0.565597	-1.42789	0.296699	1.48918	-1.38915	0.182226	0.493327	-4.85416	peak_291	Day0vsDay27	chr1	2322562	2323812	1251	*	Exon	1	2315040	2323085	8046	1	124903824	ENST00000661319.1	7522	NA
RASGRP1	RAS guanyl releasing protein 1	-0.427591	-0.795642	-0.0595407	4.32186	-2.40939	0.0263947	0.2664	-3.3414	peak_52197	Day0vsDay27	chr15	38563742	38565500	1759	*	Promoter (<=1kb)	15	38488103	38564814	76712	2	10125	ENST00000310803.10	0	ENSG00000172575
LOC105373170	uncharacterized LOC105373170	-0.565563	-1.57297	0.441848	0.182318	-1.16367	0.256912	0.89	-4.92161	peak_13988	Day0vsDay8	chr1	231845144	231846477	1334	*	Promoter (1-2kb)	1	231767464	231847666	80203	2	105373170	ENST00000651424.1	1189	ENSG00000286071
CYTH1	cytohesin 1	-0.426263	-0.795453	-0.0570734	4.44644	-2.41403	0.026652	0.2664	-3.35914	peak_69940	Day0vsDay27	chr17	78772798	78773128	331	*	Intron	17	78674048	78782272	108225	2	9267	ENST00000591455.5	9144	ENSG00000108669
CELF1	CUGBP Elav-like family member 1	-0.417367	-0.780622	-0.0541122	4.14931	-2.38157	0.0262308	0.2664	-3.37852	peak_27804	Day0vsDay27	chr11	47564958	47566308	1351	*	Promoter (<=1kb)	11	47486774	47565520	78747	2	10658	ENST00000530151.5	0	ENSG00000149187
VDR	vitamin D receptor	-0.412126	-0.770734	-0.0535181	5.16149	-2.38214	0.0261989	0.2664	-3.37833	peak_35794	Day0vsDay27	chr12	47882730	47883498	769	*	Promoter (<=1kb)	12	47857648	47882935	25288	2	7421	ENST00000550314.5	0	ENSG00000111424
POGLUT3	protein O-glucosyltransferase 3	-0.390934	-0.732194	-0.0496754	4.85859	-2.37453	0.0266306	0.2664	-3.39087	peak_31288	Day0vsDay27	chr11	108497244	108498922	1679	*	Promoter (<=1kb)	11	108472116	108498384	26269	2	143888	ENST00000323468.10	0	ENSG00000178202
BRME1	break repair meiotic recombinase recruitment factor 1	-0.380954	-0.711752	-0.0501556	4.08493	-2.42219	0.0264798	0.2664	-3.34954	peak_77052	Day0vsDay27	chr19	13881868	13882366	499	*	Promoter (1-2kb)	19	13882601	13883600	1000	2	79173	ENST00000586500.1	1234	ENSG00000132016
PBX1	PBX homeobox 1	-0.565465	-1.15741	0.0264755	2.08537	-2.06831	0.0538109	0.305973	-3.92638	peak_10009	Day0vsDay27	chr1	164558582	164559346	765	*	Promoter (<=1kb)	1	164559184	164851831	292648	1	5087	ENST00000420696.7	0	ENSG00000185630
ZBTB16	zinc finger and BTB domain containing 16	0.412902	0.0528929	0.772911	2.49604	2.37734	0.0264705	0.2664	-3.38563	peak_31635	Day0vsDay27	chr11	114136516	114137622	1107	*	Intron	11	114160427	114256764	96338	1	7704	ENST00000683006.1	-22805	ENSG00000109906
CNGB3	cyclic nucleotide gated channel subunit beta 3	-0.565404	-1.36517	0.234361	1.63674	-1.50116	0.150555	0.849644	-4.80664	peak_158609	Day0vsDay8	chr8	86656938	86657903	966	*	Promoter (<=1kb)	8	86574205	86657945	83741	2	54714	ENST00000681546.1	42	ENSG00000170289
ECE1	endothelin converting enzyme 1	0.434217	0.0551501	0.813283	1.93383	2.43217	0.0263897	0.2664	-3.33827	peak_2410	Day0vsDay27	chr1	21279658	21280823	1166	*	Promoter (<=1kb)	1	21260313	21280069	19757	2	1889	ENST00000473505.5	0	ENSG00000117298
MIR3612	microRNA 3612	-0.565379	-1.41658	0.285821	-0.777524	-1.37678	0.182308	0.493331	-4.8248	peak_40556	Day0vsDay27	chr12	128414740	128415851	1112	*	Exon	12	128294092	128294178	87	1	100500817	ENST00000579753.1	120648	ENSG00000265635
KCNH2	potassium voltage-gated channel subfamily H member 2	0.438976	0.0572132	0.820739	1.9145	2.38344	0.0261258	0.2664	-3.38409	peak_152779	Day0vsDay27	chr7	150931101	150931674	574	*	Distal Intergenic	7	150950680	150951516	837	2	3757	ENST00000683359.1	19842	ENSG00000055118
LOC124900225	small nucleolar RNA SNORA33	-0.565348	-1.38479	0.254098	-0.17204	-1.43958	0.164827	0.4724	-4.80812	peak_139658	Day0vsDay27	chr6	103396599	103397519	921	*	Distal Intergenic	6	103583135	103583268	134	1	124900225	ENST00000365413.1	-185616	ENSG00000202283
NBEAP1	neurobeachin pseudogene 1	-0.565247	-1.7932	0.662702	-0.817168	-0.955777	0.351073	0.920238	-5.21897	peak_51188	Day0vsDay8	chr15	20624161	20625098	938	*	Distal Intergenic	15	20664725	20671271	6547	2	606	ENST00000556948.1	46173	NA
LPP	LIM domain containing preferred translocation partner in lipoma	-0.56521	-1.65914	0.528723	-0.428788	-1.07642	0.295708	0.90548	-5.07632	peak_116822	Day0vsDay8	chr3	188165487	188166030	544	*	Intron	3	188154234	188609368	455135	1	4026	ENST00000710845.1	11253	ENSG00000145012
KLHL29	kelch like family member 29	-0.565196	-1.20231	0.0719181	-0.259079	-1.89994	0.0742116	0.338719	-4.15262	peak_83209	Day0vsDay27	chr2	23383863	23384608	746	*	Promoter (<=1kb)	2	23385179	23708606	323428	1	114818	ENST00000486442.6	-571	ENSG00000119771
PANTR1	POU3F3 adjacent non-coding transcript 1	-0.56519	-1.49995	0.369571	-0.580457	-1.25424	0.225984	0.882484	-4.90524	peak_87845	Day0vsDay8	chr2	104834926	104835571	646	*	Intron	2	104807570	104843499	35930	2	100506421	ENST00000702984.1	7928	ENSG00000233639
VAX2	ventral anterior homeobox 2	0.45076	0.062968	0.838552	1.80576	2.41481	0.025941	0.2664	-3.34479	peak_85945	Day0vsDay27	chr2	70896508	70897306	799	*	Distal Intergenic	2	70900576	70933446	32871	1	25806	ENST00000234392.3	-3270	ENSG00000116035
ETNPPL	ethanolamine-phosphate phospho-lyase	-0.56514	-1.15119	0.0209082	2.842	-2.06171	0.0540675	0.75723	-3.99319	peak_122010	Day0vsDay8	chr4	108762541	108763255	715	*	Promoter (<=1kb)	4	108742048	108763008	20961	2	64850	ENST00000411864.6	0	ENSG00000164089
LOC105370728	uncharacterized LOC105370728	-0.565109	-1.24905	0.118836	-0.382044	-1.72946	0.0999081	0.72392	-4.28518	peak_51364	Day0vsDay15	chr15	23411850	23412409	560	*	Distal Intergenic	15	23403848	23407335	3488	1	105370728	ENST00000657162.1	8002	ENSG00000286598
LOC284950	uncharacterized LOC284950	-0.5651	-1.29073	0.160534	-0.747219	-1.61423	0.120604	0.72392	-4.48197	peak_86710	Day0vsDay15	chr2	85804175	85805123	949	*	Distal Intergenic	2	85815130	85825391	10262	1	284950	ENST00000366278.2	-10007	NA
VPS37B	VPS37B subunit of ESCRT-I	0.466437	0.0613888	0.871484	0.79896	2.38695	0.0259294	0.2664	-3.37809	peak_40089	Day0vsDay27	chr12	122871535	122872641	1107	*	Promoter (<=1kb)	12	122870075	122871681	1607	2	79720	ENST00000543590.1	0	ENSG00000139722
LARP7	La ribonucleoprotein 7, transcriptional regulator	-0.565079	-1.87925	0.749097	-0.41599	-0.893461	0.382887	0.927528	-5.20728	peak_122127	Day0vsDay8	chr4	112636629	112637839	1211	*	Promoter (<=1kb)	4	112637077	112657533	20457	1	51574	ENST00000692075.1	0	ENSG00000174720
LOC124906267	uncharacterized LOC124906267	-0.565052	-1.1761	0.0459999	0.414115	-1.91676	0.0682307	0.723458	-4.05633	peak_112692	Day0vsDay15	chr3	109731655	109732449	795	*	Intron	3	109648107	109810861	162755	1	124906267	ENST00000485384.1	83548	NA
LINC00469	long intergenic non-protein coding RNA 469	-0.565028	-1.53136	0.401299	0.241521	-1.212	0.238255	0.885083	-4.8991	peak_69197	Day0vsDay8	chr17	73851000	73851471	472	*	Distal Intergenic	17	73750330	73828520	78191	2	283982	ENST00000544677.1	-22480	NA
SENP3	SUMO specific peptidase 3	0.48139	0.0655361	0.897243	1.38245	2.42999	0.0259882	0.2664	-3.33555	peak_64226	Day0vsDay27	chr17	7560436	7560675	240	*	Promoter (1-2kb)	17	7561919	7571969	10051	1	26168	ENST00000321337.12	-1244	ENSG00000161956
ARMC5	armadillo repeat containing 5	0.484196	0.0641254	0.904267	2.33789	2.43056	0.0265105	0.2664	-3.33572	peak_59440	Day0vsDay27	chr16	31451810	31452038	229	*	Intron	16	31458080	31467105	9026	1	79798	ENST00000408912.7	-6042	ENSG00000140691
LOC105378027	uncharacterized LOC105378027	0.492325	0.0549326	0.929717	1.65949	2.42375	0.026458	0.2664	-3.35568	peak_141296	Day0vsDay27	chr6	140408229	140408930	702	*	Intron	6	140314900	140785421	470522	1	105378027	ENST00000684511.1	93329	NA
SLC7A11	solute carrier family 7 member 11	-0.564963	-1.24063	0.110708	-0.658743	-1.74576	0.0965818	0.72392	-4.26702	peak_122825	Day0vsDay15	chr4	138320180	138320913	734	*	Intron	4	138298856	138312658	13803	2	23657	ENST00000504369.1	-7522	ENSG00000151012
LOC105370504	uncharacterized LOC105370504	0.497445	0.0621584	0.932732	2.4996	2.43632	0.0259532	0.2664	-3.33131	peak_47214	Day0vsDay27	chr14	53470402	53470880	479	*	Intron	14	53510723	53526764	16042	1	105370504	ENST00000669401.1	-39843	NA
STK32C	serine/threonine kinase 32C	0.52517	0.0668546	0.983485	0.601824	2.37516	0.0265945	0.2664	-3.39987	peak_24431	Day0vsDay27	chr10	132320107	132321333	1227	*	Intron	10	132324037	132331831	7795	2	282974	ENST00000368619.3	10498	ENSG00000165752
WWC2	WW and C2 domain containing 2	-0.56494	-1.40861	0.278727	-0.376511	-1.388	0.178912	0.489499	-4.88486	peak_124315	Day0vsDay27	chr4	183288871	183289714	844	*	3' UTR	4	183282607	183315949	33343	1	80014	ENST00000508747.1	6264	ENSG00000151718
IQSEC3-AS2	IQSEC3 antisense RNA 2	0.546379	0.0697298	1.02303	-0.509418	2.37603	0.0265447	0.2664	-3.40444	peak_33536	Day0vsDay27	chr12	103502	104057	556	*	Intron	12	106524	111850	5327	2	105369593	ENST00000540226.1	7793	ENSG00000256948
PIK3R4	phosphoinositide-3-kinase regulatory subunit 4	0.553873	0.0734639	1.03428	-0.306736	2.39131	0.0259595	0.2664	-3.383	peak_114100	Day0vsDay27	chr3	130727126	130727695	570	*	Promoter (1-2kb)	3	130716417	130725958	9542	2	30849	ENST00000507330.5	-1168	ENSG00000196455
EHF	ETS homologous factor	0.563527	0.0771092	1.04995	1.88373	2.4247	0.026217	0.2664	-3.34042	peak_27040	Day0vsDay27	chr11	34633635	34634653	1019	*	Promoter (1-2kb)	11	34632464	34659317	26854	1	26298	ENST00000531794.5	1171	ENSG00000135373
THEMIS	thymocyte selection associated	-0.564837	-1.752	0.622327	-0.982062	-1.00573	0.330839	0.915457	-5.20241	peak_140697	Day0vsDay8	chr6	127914491	127914666	176	*	Intron	6	127708072	127918540	210469	2	387357	ENST00000368250.5	3874	ENSG00000172673
LINC02351	long intergenic non-protein coding RNA 2351	0.567	0.0682251	1.06577	1.91862	2.4272	0.0267697	0.2664	-3.3489	peak_56128	Day0vsDay27	chr15	98299794	98300498	705	*	Distal Intergenic	15	98324273	98327494	3222	2	105371011	ENST00000614728.1	26996	NA
ATP2C2	ATPase secretory pathway Ca2+ transporting 2	0.568012	0.0668276	1.0692	2.69617	2.41773	0.0265852	0.2664	-3.35839	peak_62223	Day0vsDay27	chr16	84362402	84362888	487	*	Distal Intergenic	16	84368527	84464187	95661	1	9914	ENST00000416219.6	-5639	ENSG00000064270
LOC105374618	uncharacterized LOC105374618	-0.564779	-1.70616	0.576601	0.360018	-1.03063	0.316928	0.911501	-5.02204	peak_125177	Day0vsDay8	chr5	2067409	2068687	1279	*	Promoter (<=1kb)	5	2066848	2101296	34449	1	105374618	ENST00000657760.1	561	NA
ST3GAL2	ST3 beta-galactoside alpha-2,3-sialyltransferase 2	0.568493	0.0752129	1.06177	1.42637	2.45272	0.0263299	0.2664	-3.30187	peak_61313	Day0vsDay27	chr16	70438527	70439706	1180	*	Promoter (<=1kb)	16	70375977	70439100	63124	2	6483	ENST00000342907.3	0	ENSG00000157350
TMEFF2	transmembrane protein with EGF like and two follistatin like domains 2	-0.564771	-1.58792	0.458381	0.332908	-1.14417	0.264743	0.894011	-4.97634	peak_92175	Day0vsDay8	chr2	192413664	192415163	1500	*	Distal Intergenic	2	191949046	192194933	245888	2	23671	ENST00000272771.10	-218731	ENSG00000144339
SNTB1	syntrophin beta 1	-0.564757	-1.30067	0.171152	-0.24402	-1.62185	0.121903	0.72392	-4.40952	peak_159889	Day0vsDay15	chr8	120836346	120837134	789	*	Distal Intergenic	8	120535745	120813273	277529	2	6641	ENST00000395601.7	-23073	ENSG00000172164
PTGIS	prostaglandin I2 synthase	-0.564693	-1.34885	0.219463	-0.319082	-1.50428	0.147222	0.724717	-4.59385	peak_99106	Day0vsDay15	chr20	49630628	49631279	652	*	Distal Intergenic	20	49503874	49568137	64264	2	5740	ENST00000244043.5	-62491	ENSG00000124212
COLGALT2	collagen beta(1-O)galactosyltransferase 2	0.571433	0.0679199	1.07495	1.66947	2.42703	0.0261754	0.2664	-3.35162	peak_11061	Day0vsDay27	chr1	183967600	183968911	1312	*	Intron	1	183937965	183964500	26536	2	23127	ENST00000367520.3	-3100	ENSG00000198756
MFSD6	major facilitator superfamily domain containing 6	-0.564677	-1.73674	0.60739	0.306767	-1.00485	0.327589	0.914481	-5.07568	peak_92062	Day0vsDay8	chr2	190432674	190432908	235	*	Promoter (2-3kb)	2	190435301	190436498	1198	1	54842	ENST00000445546.1	-2393	ENSG00000151690
EEA1	early endosome antigen 1	0.575437	0.0799579	1.07092	1.76564	2.4145	0.026101	0.2664	-3.34455	peak_37881	Day0vsDay27	chr12	92785113	92785580	468	*	Intron	12	92813004	92821099	8096	2	8411	ENST00000549790.1	35519	ENSG00000102189
MIR3591	microRNA 3591	0.578727	0.0765692	1.08089	1.14313	2.43747	0.0258403	0.2664	-3.32244	peak_73516	Day0vsDay27	chr18	58463451	58463723	273	*	Distal Intergenic	18	58451080	58451152	73	2	100616357	ENST00000636727.1	-12299	ENSG00000207778
DLGAP2	DLG associated protein 2	0.582526	0.0687625	1.09629	2.82885	2.43028	0.0261688	0.2664	-3.34519	peak_154054	Day0vsDay27	chr8	1215938	1216491	554	*	Intron	8	1250373	1262580	12208	1	9228	ENST00000522989.5	-33882	ENSG00000198010
LINC02643	long intergenic non-protein coding RNA 2643	0.584513	0.076993	1.09203	1.95739	2.38725	0.0259127	0.2664	-3.36603	peak_16525	Day0vsDay27	chr10	21406589	21407809	1221	*	Distal Intergenic	10	21340233	21372950	32718	2	105376444	ENST00000433460.1	-33639	ENSG00000230109
SLC66A1LP	solute carrier family 66 member 1 like, pseudogene	0.584779	0.0690712	1.10049	2.22962	2.42565	0.0260982	0.2664	-3.34826	peak_115517	Day0vsDay27	chr3	157668153	157668860	708	*	Intron	3	157569501	157578466	8966	1	152078	ENST00000652117.1	98652	ENSG00000293490
CDC42SE2	CDC42 small effector 2	-0.564516	-1.44361	0.314581	-0.912828	-1.33106	0.196681	0.510571	-4.9266	peak_130546	Day0vsDay27	chr5	131371815	131372175	361	*	Intron	5	131385606	131398446	12841	1	56990	ENST00000502582.1	-13431	ENSG00000158985
LOC124900349	small nucleolar RNA SNORA31	-0.564501	-1.23324	0.104239	-0.216407	-1.77391	0.0915741	0.366639	-4.33627	peak_46801	Day0vsDay27	chr14	41349256	41350764	1509	*	Distal Intergenic	14	41594463	41594591	129	1	124900349	ENST00000516049.1	-243699	ENSG00000251858
CNTN5	contactin 5	-0.564501	-1.31998	0.190976	0.30823	-1.58988	0.130055	0.72392	-4.48243	peak_30987	Day0vsDay15	chr11	99153874	99155209	1336	*	Intron	11	99021190	100356566	1335377	1	53942	ENST00000528682.5	132684	ENSG00000149972
LOC124906381	small nucleolar RNA U3	-0.564495	-1.24271	0.113722	0.310386	-1.73538	0.0969329	0.374387	-4.43517	peak_112109	Day0vsDay27	chr3	89774416	89774869	454	*	Distal Intergenic	3	90030284	90030495	212	1	124906381	ENST00000391296.2	-255415	ENSG00000212598
TMEM243	transmembrane protein 243	0.588872	0.0738665	1.10388	1.12168	2.41606	0.0266324	0.2664	-3.35601	peak_149213	Day0vsDay27	chr7	87273901	87274526	626	*	Distal Intergenic	7	87196162	87220587	24426	2	79161	ENST00000433078.5	-53314	ENSG00000135185
TAAR1	trace amine associated receptor 1	0.591189	0.0817804	1.1006	1.50708	2.41043	0.0266279	0.2664	-3.34669	peak_140871	Day0vsDay27	chr6	132673437	132674119	683	*	Distal Intergenic	6	132643312	132659182	15871	2	134864	ENST00000275216.3	-14255	ENSG00000146399
LINC01667	long intergenic non-protein coding RNA 1667	-0.564427	-1.16121	0.0323603	3.19392	-2.00216	0.0605056	0.720532	-3.9301	peak_100814	Day0vsDay15	chr21	9883058	9883483	426	*	Distal Intergenic	21	9781910	9816833	34924	2	441058	ENST00000651542.1	-66225	ENSG00000293035
BANF2	BANF family member 2	0.597003	0.0669544	1.12705	0.659388	2.42732	0.0262066	0.2664	-3.33129	peak_96525	Day0vsDay27	chr20	17787184	17787610	427	*	Distal Intergenic	20	17731179	17735798	4620	1	140836	ENST00000467330.1	56005	ENSG00000125888
GFRA2	GDNF family receptor alpha 2	-0.564383	-1.24912	0.120357	0.894293	-1.7673	0.0941219	0.813807	-4.35543	peak_155357	Day0vsDay8	chr8	21662570	21663122	553	*	Distal Intergenic	8	21693182	21788159	94978	2	2675	ENST00000517892.5	125037	ENSG00000168546
LINC01291	long intergenic non-protein coding RNA 1291	0.601768	0.0786849	1.12485	-0.323498	2.3846	0.0260608	0.2664	-3.36414	peak_86283	Day0vsDay27	chr2	74919802	74920459	658	*	Promoter (1-2kb)	2	74918148	74932794	14647	1	102724515	ENST00000435984.1	1654	ENSG00000204792
HTRA2	HtrA serine peptidase 2	-0.564381	-1.78514	0.656378	-0.647152	-0.972332	0.344142	0.920059	-5.15485	peak_86256	Day0vsDay8	chr2	74529054	74531176	2123	*	Promoter (<=1kb)	2	74529596	74533192	3597	1	27429	ENST00000696725.1	0	ENSG00000115317
FHIT	fragile histidine triad diadenosine triphosphatase	-0.564377	-1.36842	0.23967	-0.575136	-1.46268	0.158551	0.465117	-4.7398	peak_111114	Day0vsDay27	chr3	60081700	60082188	489	*	Promoter (<=1kb)	3	59749702	60080840	331139	2	2272	ENST00000466788.1	-860	ENSG00000189283
UCMA	upper zone of growth plate and cartilage matrix associated	-0.564362	-1.63645	0.507726	-0.735489	-1.09115	0.286909	0.903565	-5.08341	peak_16124	Day0vsDay8	chr10	13238196	13238909	714	*	Distal Intergenic	10	13221766	13234374	12609	2	221044	ENST00000378681.8	-3822	ENSG00000165623
CADM1	cell adhesion molecule 1	0.602718	0.0740515	1.13138	2.54187	2.41655	0.0267403	0.2664	-3.36064	peak_31714	Day0vsDay27	chr11	115194019	115195117	1099	*	Promoter (<=1kb)	11	115176330	115194110	17781	2	23705	ENST00000543375.5	0	ENSG00000182985
FAF1	Fas associated factor 1	0.611471	0.0821799	1.14076	1.81196	2.4135	0.0264934	0.2664	-3.36042	peak_5175	Day0vsDay27	chr1	50724091	50725279	1189	*	Intron	1	50441276	50706051	264776	2	11124	ENST00000494400.5	-18040	ENSG00000185104
YPEL5	yippee like 5	0.614814	0.08043	1.1492	0.285429	2.38478	0.026051	0.2664	-3.38992	peak_83781	Day0vsDay27	chr2	30111193	30111477	285	*	Exon	2	30146941	30160533	13593	1	51646	ENST00000379519.7	-35464	ENSG00000119801
LOC101929998	uncharacterized LOC101929998	0.617402	0.0857161	1.14909	2.10903	2.41084	0.0262775	0.2664	-3.34596	peak_153130	Day0vsDay27	chr7	154154893	154155386	494	*	Intron	7	154055582	154063325	7744	2	101929998	ENST00000657267.1	-91568	NA
LINC02770	long intergenic non-protein coding RNA 2770	-0.56433	-1.21267	0.0840102	-0.0481212	-1.80421	0.0847856	0.72392	-4.19887	peak_11333	Day0vsDay15	chr1	191859946	191861316	1371	*	Intron	1	191875495	192011260	135766	1	107985457	ENST00000430776.2	-14179	NA
BRWD1	bromodomain and WD repeat domain containing 1	-0.564317	-1.41507	0.286432	-0.874581	-1.37492	0.182875	0.731988	-4.67386	peak_102050	Day0vsDay15	chr21	39291576	39292095	520	*	Intron	21	39236719	39280213	43495	2	54014	ENST00000455867.5	-11363	ENSG00000185658
PPP2R3A	protein phosphatase 2 regulatory subunit B''alpha	-0.564303	-1.15373	0.0251242	-0.102742	-2.0316	0.0567857	0.720532	-3.87968	peak_114471	Day0vsDay15	chr3	136141215	136141605	391	*	Intron	3	136102103	136106920	4818	1	5523	ENST00000469270.1	39112	ENSG00000073711
CCSER1	coiled-coil serine rich protein 1	0.626881	0.0817472	1.17202	2.35487	2.42172	0.0259276	0.2664	-3.34845	peak_121514	Day0vsDay27	chr4	90738394	90739144	751	*	Intron	4	90815813	90951312	135500	1	401145	ENST00000515693.1	-76669	ENSG00000184305
RIMBP2	RIMS binding protein 2	-0.564274	-1.83985	0.711299	-0.0552981	-0.921453	0.36938	0.924386	-5.15732	peak_40773	Day0vsDay8	chr12	130643673	130644453	781	*	Intron	12	130431565	130634167	202603	2	23504	ENST00000688340.1	-9506	ENSG00000060709
TRAF3	TNF receptor associated factor 3	0.630738	0.0799165	1.18156	2.92491	2.41778	0.0267403	0.2664	-3.35625	peak_50481	Day0vsDay27	chr14	102909116	102909846	731	*	3' UTR	14	102900218	102911450	11233	1	7187	ENST00000699897.1	8898	ENSG00000131323
LOC105375342	uncharacterized LOC105375342	0.630933	0.0810117	1.18085	-0.726759	2.37815	0.0264241	0.2664	-3.41013	peak_148095	Day0vsDay27	chr7	68893181	68893993	813	*	Distal Intergenic	7	69026433	69046803	20371	1	105375342	ENST00000447158.2	-132440	ENSG00000233689
ZNF563	zinc finger protein 563	0.642182	0.0818819	1.20248	0.0577197	2.41373	0.026373	0.2664	-3.34902	peak_76866	Day0vsDay27	chr19	12346799	12347290	492	*	3' UTR	19	12319187	12333720	14534	2	147837	ENST00000595977.5	-13079	ENSG00000188868
GBP1P1	guanylate binding protein 1 pseudogene 1	0.647552	0.0870223	1.20808	1.35564	2.41666	0.0264961	0.2664	-3.35094	peak_6717	Day0vsDay27	chr1	89407238	89408834	1597	*	Promoter (<=1kb)	1	89407679	89424934	17256	1	400759	ENST00000513638.5	0	ENSG00000290525
NPLOC4	NPL4 homolog, ubiquitin recognition factor	-0.564207	-1.20099	0.0725768	1.42707	-1.91425	0.0717535	0.788012	-4.18964	peak_70393	Day0vsDay8	chr17	81580520	81581036	517	*	Intron	17	81559396	81572108	12713	2	55666	ENST00000576713.6	-8412	ENSG00000182446
ZNF709	zinc finger protein 709	0.653159	0.0884891	1.21783	1.91466	2.41653	0.0262522	0.2664	-3.36228	peak_76874	Day0vsDay27	chr19	12502032	12502697	666	*	Exon	19	12465609	12513833	48225	2	163051	ENST00000455490.1	11136	ENSG00000242852
NRF1	nuclear respiratory factor 1	-0.564173	-1.37052	0.242176	0.0108787	-1.45026	0.160969	0.468167	-4.81911	peak_151216	Day0vsDay27	chr7	129607815	129608059	245	*	Exon	7	129611720	129757076	145357	1	4899	ENST00000393232.6	-3661	ENSG00000106459
CCDC63	coiled-coil domain containing 63	0.656577	0.0841592	1.22899	0.182478	2.37755	0.0264584	0.2664	-3.40287	peak_39010	Day0vsDay27	chr12	110811954	110812408	455	*	Distal Intergenic	12	110831779	110845963	14185	1	160762	ENST00000551161.1	-19371	ENSG00000173093
LOC102467226	uncharacterized LOC102467226	-0.564163	-1.96681	0.838482	-0.873578	-0.833708	0.413327	0.931262	-5.27965	peak_130183	Day0vsDay8	chr5	121445347	121445839	493	*	Distal Intergenic	5	121322587	121350272	27686	1	102467226	ENST00000627271.1	122760	NA
PRSS59P	serine protease 59, pseudogene	-0.564158	-1.22032	0.0920014	-0.361889	-1.80902	0.0858101	0.357453	-4.28889	peak_152140	Day0vsDay27	chr7	142451339	142452166	828	*	Exon	7	142268284	142272235	3952	2	207147	ENST00000616556.1	-179104	ENSG00000293407
PCLO	piccolo presynaptic cytomatrix protein	0.664758	0.073092	1.25642	3.47544	2.45498	0.0258187	0.2664	-3.2994	peak_149097	Day0vsDay27	chr7	82908420	82909048	629	*	Exon	7	82822097	82894454	72358	2	27445	ENST00000426442.6	-13966	ENSG00000186472
RORA-AS2	RORA antisense RNA 2	0.679313	0.0929257	1.2657	1.81762	2.40344	0.026738	0.2664	-3.34453	peak_53296	Day0vsDay27	chr15	60660396	60661105	710	*	Intron	15	60681564	60687248	5685	1	100996876	ENST00000663342.1	-20459	ENSG00000259482
PPFIBP2	PPFIA binding protein 2	-0.564146	-1.50168	0.373384	-0.174479	-1.24906	0.226901	0.8825	-4.86352	peak_25619	Day0vsDay8	chr11	7623223	7624364	1142	*	Promoter (1-2kb)	11	7625811	7631243	5433	1	8495	ENST00000532416.1	-1447	ENSG00000166387
LOC105374789	uncharacterized LOC105374789	0.682484	0.093744	1.27122	1.62055	2.41934	0.0262997	0.2664	-3.34498	peak_85682	Day0vsDay27	chr2	68120814	68121814	1001	*	Distal Intergenic	2	68047277	68110948	63672	2	105374789	ENST00000470189.2	-9866	NA
LOC105374736	uncharacterized LOC105374736	-0.564122	-1.27445	0.146206	2.29772	-1.68473	0.108874	0.82883	-4.5498	peak_127304	Day0vsDay8	chr5	40435790	40436168	379	*	Distal Intergenic	5	40306824	40312905	6082	2	105374736	ENST00000665809.1	-122885	ENSG00000287597
CRMP1	collapsin response mediator protein 1	0.683409	0.0848325	1.28198	0.124714	2.39517	0.0267198	0.2664	-3.38005	peak_118199	Day0vsDay27	chr4	5834980	5835354	375	*	Intron	4	5820784	5826861	6078	2	1400	ENST00000513911.5	-8119	ENSG00000072832
NPAS3	neuronal PAS domain protein 3	-0.56408	-1.72052	0.592356	0.765014	-1.01106	0.322883	0.638336	-5.22353	peak_46551	Day0vsDay27	chr14	33300591	33301039	449	*	Intron	14	33215312	33612580	397269	1	64067	ENST00000546849.1	85279	ENSG00000151322
TSPAN14	tetraspanin 14	0.684416	0.096179	1.27265	2.01767	2.42893	0.0261509	0.2664	-3.31908	peak_20238	Day0vsDay27	chr10	80456972	80457296	325	*	Promoter (2-3kb)	10	80459302	80518041	58740	1	81619	ENST00000372156.5	-2006	ENSG00000108219
IFT27	intraflagellar transport 27	-0.564062	-1.40076	0.272637	-0.358785	-1.39738	0.17611	0.486025	-4.83457	peak_105119	Day0vsDay27	chr22	36732639	36733088	450	*	Distal Intergenic	22	36758211	36760907	2697	2	11020	ENST00000495987.5	27819	ENSG00000100360
LINC00644	long intergenic non-protein coding RNA 644	0.705128	0.0839916	1.32626	2.91942	2.43524	0.02596	0.2664	-3.32796	peak_47654	Day0vsDay27	chr14	62440738	62442109	1372	*	Distal Intergenic	14	62134149	62139973	5825	2	101954204	ENST00000555156.1	-300765	ENSG00000259142
SLC12A8	solute carrier family 12 member 8	0.729749	0.0878377	1.37166	1.51309	2.44939	0.0263819	0.2664	-3.31217	peak_113454	Day0vsDay27	chr3	125110394	125111149	756	*	Promoter (<=1kb)	3	125107881	125110718	2838	2	84561	ENST00000479231.1	0	ENSG00000221955
LINC00582	long intergenic non-protein coding RNA 582	0.834352	0.113847	1.55486	1.83883	2.41885	0.0265454	0.2664	-3.34514	peak_13970	Day0vsDay27	chr1	231605238	231605776	539	*	Intron	1	231591292	231612090	20799	2	100287814	ENST00000448058.1	6314	ENSG00000229228
LINC00841	long intergenic non-protein coding RNA 841	-0.563999	-1.5986	0.4706	-0.676179	-1.13453	0.270869	0.896613	-5.03995	peak_17772	Day0vsDay8	chr10	43944847	43945701	855	*	Promoter (1-2kb)	10	43943093	43944486	1394	1	283033	ENST00000664261.1	1754	NA
VSTM2B-DT	VSTM2B divergent transcript	0.852322	0.110699	1.59395	-0.969536	2.3822	0.0261957	0.2664	-3.38084	peak_78251	Day0vsDay27	chr19	29408629	29409280	652	*	Intron	19	29287032	29398856	111825	2	284395	ENST00000660387.1	-9773	ENSG00000264515
LOC105371342	uncharacterized LOC105371342	0.946809	0.121981	1.77164	-0.452212	2.37934	0.0263571	0.2664	-3.367	peak_61522	Day0vsDay27	chr16	73715240	73715444	205	*	Intron	16	73812560	73816054	3495	1	105371342	ENST00000565061.3	-97116	NA
LOC101927605	uncharacterized LOC101927605	0.997656	0.128485	1.86683	-0.89394	2.37921	0.0263643	0.2664	-3.36262	peak_60688	Day0vsDay27	chr16	60627060	60627788	729	*	Distal Intergenic	16	60360542	60442245	81704	1	101927605	ENST00000565133.1	266518	ENSG00000261436
CLEC4D	C-type lectin domain family 4 member D	-0.563861	-1.15225	0.024525	1.56081	-1.99998	0.0591201	0.76921	-4.09327	peak_34322	Day0vsDay8	chr12	8482689	8483692	1004	*	Distal Intergenic	12	8509475	8520273	10799	1	338339	ENST00000382064.6	-25783	ENSG00000166527
TTC29	tetratricopeptide repeat domain 29	1.22287	0.164749	2.28099	1.47665	2.42198	0.0260743	0.2664	-3.34011	peak_123116	Day0vsDay27	chr4	146848860	146849492	633	*	Intron	4	146803476	146813030	9555	2	83894	ENST00000506019.1	-35830	ENSG00000137473
LRIG1	leucine rich repeats and immunoglobulin like domains 1	-0.950353	-1.78105	-0.11966	-0.355839	-2.37138	0.0268109	0.26654	-3.40235	peak_111344	Day0vsDay27	chr3	66386028	66386456	429	*	3' UTR	3	66380225	66404410	24186	2	26018	ENST00000495037.1	17954	ENSG00000144749
LINC02553	long intergenic non-protein coding RNA 2553	-0.749343	-1.40434	-0.0943478	-0.260932	-2.37137	0.0268114	0.26654	-3.42702	peak_30920	Day0vsDay27	chr11	97279212	97280353	1142	*	Distal Intergenic	11	97222644	97259987	37344	2	105369449	ENST00000529088.1	-19225	NA
ATXN8OS	ATXN8 opposite strand lncRNA	-0.57518	-1.07787	-0.072485	0.584638	-2.37168	0.0267936	0.26654	-3.409	peak_43722	Day0vsDay27	chr13	69934250	69934840	591	*	Intron	13	70107213	70139429	32217	1	6315	ENST00000414504.6	-172373	ENSG00000230223
ERBB4	erb-b2 receptor tyrosine kinase 4	-0.563793	-1.52921	0.401627	-0.428226	-1.21049	0.238823	0.885083	-4.94611	peak_92970	Day0vsDay8	chr2	211432684	211433268	585	*	Intron	2	211657597	211665354	7758	2	2066	ENST00000463121.1	232086	ENSG00000178568
IGSF22-AS1	IGSF22 antisense RNA 1	-0.563765	-1.61248	0.484946	-0.467777	-1.11965	0.278412	0.899974	-5.0674	peak_26418	Day0vsDay8	chr11	18713612	18714224	613	*	Exon	11	18706537	18740568	34032	1	120883618	ENST00000527285.1	7075	NA
HM13	histocompatibility minor 13	-0.547716	-1.02702	-0.0684086	1.82947	-2.41187	0.0267979	0.26654	-3.36349	peak_97362	Day0vsDay27	chr20	31502891	31503753	863	*	Distal Intergenic	20	31514428	31569567	55140	1	81502	ENST00000340852.9	-10675	ENSG00000101294
FBXW4	F-box and WD repeat domain containing 4	-0.563746	-1.54439	0.4169	-0.689939	-1.19159	0.246005	0.888185	-4.94318	peak_21603	Day0vsDay8	chr10	101619761	101620584	824	*	Intron	10	101610664	101626899	16236	2	6468	ENST00000470093.5	6315	ENSG00000107829
SYDE1	synapse defective Rho GTPase homolog 1	-0.510543	-0.95463	-0.0664548	5.40505	-2.40989	0.0268017	0.26654	-3.36835	peak_77217	Day0vsDay27	chr19	15110002	15110929	928	*	Promoter (<=1kb)	19	15110581	15113622	3042	1	85360	ENST00000602203.1	0	ENSG00000105137
ABITRAM	actin binding transcription modulator	-0.563725	-1.44894	0.321485	-0.584407	-1.32001	0.200282	0.514573	-4.94096	peak_165958	Day0vsDay27	chr9	108933557	108935156	1600	*	Promoter (<=1kb)	9	108934400	108940954	6555	1	54942	ENST00000322940.11	0	ENSG00000119328
FOXI1	forkhead box I1	-0.563689	-1.28647	0.159094	-0.0739862	-1.61655	0.1201	0.410738	-4.61547	peak_133156	Day0vsDay27	chr5	170105670	170106324	655	*	Promoter (<=1kb)	5	170105897	170109734	3838	1	2299	ENST00000306268.8	0	ENSG00000168269
MIR5682	microRNA 5682	-0.50476	-0.94042	-0.0690996	5.46921	-2.40527	0.0267971	0.26654	-3.35824	peak_113169	Day0vsDay27	chr3	121063554	121064573	1020	*	Intron	3	121049640	121049715	76	1	100847043	ENST00000584864.1	13914	ENSG00000264477
LOC102723575	uncharacterized LOC102723575	-0.415415	-0.778631	-0.0521998	1.54267	-2.41416	0.0268105	0.26654	-3.35843	peak_28137	Day0vsDay27	chr11	59537258	59538190	933	*	Distal Intergenic	11	59545602	59558882	13281	1	102723575	ENST00000659845.1	-7412	NA
GFOD3P	Gfo/Idh/MocA-like oxidoreductase domain containing 3, pseudogene	-0.41325	-0.776235	-0.0502654	3.63302	-2.41467	0.0268155	0.266543	-3.36619	peak_499	Day0vsDay27	chr1	3746834	3747668	835	*	Promoter (<=1kb)	1	3735650	3746942	11293	2	57212	ENST00000648432.1	0	ENSG00000293478
NTRK3	neurotrophic receptor tyrosine kinase 3	-0.511043	-0.954352	-0.0677342	4.86789	-2.41258	0.0268297	0.266648	-3.36097	peak_55449	Day0vsDay27	chr15	88323752	88324379	628	*	Distal Intergenic	15	87876803	88256791	379989	2	4916	ENST00000695462.1	-66961	ENSG00000140538
ZEB2	zinc finger E-box binding homeobox 2	-0.733974	-1.37779	-0.0901551	-0.547189	-2.37561	0.0268351	0.266665	-3.4074	peak_90372	Day0vsDay27	chr2	144459419	144460488	1070	*	Intron	2	144384081	144455200	71120	2	9839	ENST00000637045.1	-4219	ENSG00000169554
LY9	lymphocyte antigen 9	-0.563581	-1.3159	0.188742	-0.158103	-1.56961	0.13241	0.429096	-4.61843	peak_9800	Day0vsDay27	chr1	160823317	160824445	1129	*	Exon	1	160814523	160828255	13733	1	4063	ENST00000368035.1	8794	ENSG00000122224
SYN3	synapsin III	-0.563509	-1.13326	0.00624285	2.79881	-2.06522	0.0535605	0.305714	-3.91745	peak_104855	Day0vsDay27	chr22	33005955	33006742	788	*	5' UTR	22	32980673	33014529	33857	2	8224	ENST00000412575.1	7787	ENSG00000185666
PET117	PET117 cytochrome c oxidase chaperone	-0.717647	-1.34548	-0.0898144	-0.00796114	-2.36932	0.0269294	0.266669	-3.41942	peak_96562	Day0vsDay27	chr20	18137281	18138568	1288	*	Promoter (<=1kb)	20	18137863	18143169	5307	1	100303755	ENST00000432901.4	0	ENSG00000232838
INMT	indolethylamine N-methyltransferase	-0.563464	-1.29546	0.168534	1.08152	-1.60215	0.124114	0.835227	-4.65863	peak_145695	Day0vsDay8	chr7	30740322	30741578	1257	*	Intron	7	30752135	30757602	5468	1	11185	ENST00000013222.5	-10557	ENSG00000241644
LINC01661	long intergenic non-protein coding RNA 1661	-0.563457	-1.59848	0.471561	-0.0672942	-1.13656	0.269539	0.896127	-5.01921	peak_7427	Day0vsDay8	chr1	106659275	106660563	1289	*	Distal Intergenic	1	106818224	106851312	33089	1	105378889	ENST00000659929.1	-157661	NA
LOC105375001	uncharacterized LOC105375001	-0.67412	-1.26365	-0.0845937	-0.0432214	-2.37023	0.0268769	0.266669	-3.42065	peak_136213	Day0vsDay27	chr6	27495309	27496191	883	*	Exon	6	27473194	27494436	21243	1	105375001	ENST00000663193.1	22115	NA
KCNIP4	potassium voltage-gated channel interacting protein 4	-0.656706	-1.231	-0.0824147	0.53791	-2.37026	0.0268754	0.266669	-3.40909	peak_119128	Day0vsDay27	chr4	20951072	20951302	231	*	Intron	4	20729916	20984041	254126	2	80333	ENST00000382149.9	32739	ENSG00000185774
TPGS2	tubulin polyglutamylase complex subunit 2	-0.563364	-1.26374	0.137015	-0.378591	-1.6673	0.109503	0.72392	-4.3822	peak_72419	Day0vsDay15	chr18	36778889	36779721	833	*	3' UTR	18	36777647	36798585	20939	2	25941	ENST00000590258.2	18864	ENSG00000134779
LOC105377255	uncharacterized LOC105377255	-0.56897	-1.0603	-0.0776444	6.99484	-2.40352	0.0268972	0.266669	-3.36003	peak_120664	Day0vsDay27	chr4	64758690	64759712	1023	*	Distal Intergenic	4	64836361	64883916	47556	2	105377255	ENST00000666578.1	124204	NA
LINC00330	long intergenic non-protein coding RNA 330	-0.563854	-1.05698	-0.0707237	6.01184	-2.37008	0.026886	0.266669	-3.3988	peak_42740	Day0vsDay27	chr13	44806559	44807213	655	*	Promoter (2-3kb)	13	44799503	44809630	10128	2	144817	ENST00000414562.1	2417	ENSG00000235097
TRHDE-AS1	TRHDE antisense RNA 1	-0.551439	-1.0288	-0.0740737	5.38939	-2.40326	0.0269036	0.266669	-3.36988	peak_37253	Day0vsDay27	chr12	72346238	72346731	494	*	Intron	12	72253551	72276954	23404	2	283392	ENST00000663912.1	-69284	NA
PCCB	propionyl-CoA carboxylase subunit beta	-0.563327	-1.44778	0.321129	1.22253	-1.37448	0.187073	0.867973	-4.90006	peak_114485	Day0vsDay8	chr3	136276537	136277914	1378	*	Intron	3	136260150	136330169	70020	1	5096	ENST00000473073.1	16387	ENSG00000114054
IGDCC3	immunoglobulin superfamily DCC subclass member 3	-0.537563	-1.00249	-0.0726316	6.55723	-2.4075	0.0269312	0.266669	-3.36417	peak_53658	Day0vsDay27	chr15	65356019	65356792	774	*	Promoter (<=1kb)	15	65329579	65356372	26794	2	9543	ENST00000558354.5	0	ENSG00000174498
INO80C	INO80 complex subunit C	-0.531538	-0.999708	-0.0633682	0.678562	-2.37827	0.0269348	0.266669	-3.42351	peak_72326	Day0vsDay27	chr18	35525500	35527027	1528	*	Distal Intergenic	18	35478995	35497979	18985	2	125476	ENST00000283410.4	-27521	ENSG00000153391
ADAMTS2	ADAM metallopeptidase with thrombospondin type 1 motif 2	-0.528994	-0.987465	-0.0705226	4.71546	-2.4039	0.0269419	0.266669	-3.37036	peak_134193	Day0vsDay27	chr5	179193971	179194570	600	*	Intron	5	179114289	179122839	8551	2	9509	ENST00000523450.1	-71132	ENSG00000087116
UBBP4	ubiquitin B pseudogene 4	-0.508054	-0.946846	-0.069262	6.66741	-2.40011	0.0268937	0.266669	-3.34813	peak_65509	Day0vsDay27	chr17	21990517	21991016	500	*	Distal Intergenic	17	22090743	22205151	114409	1	23666	ENST00000648259.1	-99727	ENSG00000290919
SPOCK1	SPARC (osteonectin), cwcv and kazal like domains proteoglycan 1	-0.563252	-1.54332	0.416814	1.04906	-1.19125	0.246135	0.744966	-4.92081	peak_131154	Day0vsDay15	chr5	137599611	137600289	679	*	Promoter (1-2kb)	5	137112494	137598379	485886	2	6695	ENST00000503916.1	-1232	ENSG00000152377
HECW1	HECT, C2 and WW domain containing E3 ubiquitin protein ligase 1	-0.563248	-1.22552	0.0990253	2.10199	-1.76287	0.0916867	0.813459	-4.44929	peak_146392	Day0vsDay8	chr7	43205245	43205694	450	*	Intron	7	43248587	43258709	10123	1	23072	ENST00000471527.1	-42893	ENSG00000002746
FRG1FP	FSHD region gene 1 family member F, pseudogene	-0.563212	-1.75593	0.629507	0.888287	-1.01982	0.321391	0.912595	-5.15743	peak_103063	Day0vsDay8	chr22	11054475	11055456	982	*	Distal Intergenic	22	10939388	10961338	21951	2	102723780	ENST00000635667.1	-93137	NA
NRP2	neuropilin 2	-0.498363	-0.928954	-0.0677715	6.38867	-2.40024	0.0268859	0.266669	-3.35872	peak_92768	Day0vsDay27	chr2	205706687	205707464	778	*	Intron	2	205722265	205723922	1658	1	8828	ENST00000477199.1	-14801	ENSG00000118257
ARHGEF18	Rho/Rac guanine nucleotide exchange factor 18	-0.563115	-1.26184	0.135611	0.773083	-1.6705	0.108861	0.82883	-4.38628	peak_76221	Day0vsDay8	chr19	7337229	7338486	1258	*	Distal Intergenic	19	7348937	7472478	123542	1	23370	ENST00000668164.2	-10451	ENSG00000104880
DMRTB1	DMRT like family B with proline rich C-terminal 1	-0.496453	-0.930581	-0.0623252	5.37031	-2.41526	0.0269026	0.266669	-3.36292	peak_5344	Day0vsDay27	chr1	53581979	53582799	821	*	Intron	1	53459976	53464679	4704	1	63948	ENST00000463126.1	122003	ENSG00000143006
PRTN3	proteinase 3	-0.563082	-1.85115	0.724981	-0.223439	-0.906133	0.374597	0.925092	-5.19569	peak_75093	Day0vsDay8	chr19	840290	840857	568	*	Promoter (<=1kb)	19	840999	848175	7177	1	5657	ENST00000234347.10	-142	ENSG00000196415
GJA3	gap junction protein alpha 3	-0.483968	-0.907253	-0.0606829	2.74438	-2.36996	0.0268927	0.266669	-3.39892	peak_41375	Day0vsDay27	chr13	20142247	20143564	1318	*	5' UTR	13	20138255	20161052	22798	2	2700	ENST00000241125.4	17488	ENSG00000121743
LCN9	lipocalin 9	-0.48277	-0.899286	-0.0662543	6.52178	-2.40508	0.0268755	0.266669	-3.35527	peak_168328	Day0vsDay27	chr9	135665066	135665830	765	*	Promoter (<=1kb)	9	135665222	135666422	1201	1	392399	ENST00000554343.1	0	ENSG00000148386
LOC124900810	uncharacterized LOC124900810	-0.563042	-1.4847	0.358616	-0.769645	-1.26627	0.218542	0.534597	-5.01334	peak_123882	Day0vsDay27	chr4	169881939	169882522	584	*	Distal Intergenic	4	169849053	169867346	18294	2	124900810	ENST00000653930.1	-14593	ENSG00000287660
DCAKD	dephospho-CoA kinase domain containing	-0.563033	-1.56346	0.437397	-0.127212	-1.16655	0.255771	0.889579	-5.01153	peak_67225	Day0vsDay8	chr17	45039040	45039792	753	*	Intron	17	45023340	45035548	12209	2	79877	ENST00000692009.1	-3492	ENSG00000172992
LOC107984642	uncharacterized LOC107984642	-0.481845	-0.897643	-0.0660479	4.2444	-2.4033	0.0269428	0.266669	-3.34853	peak_47440	Day0vsDay27	chr14	58745666	58746068	403	*	Intron	14	58828185	59184243	356059	1	107984642	ENST00000666814.1	-82117	NA
TM6SF2	transmembrane 6 superfamily member 2	-0.562972	-1.55681	0.43087	1.12363	-1.17416	0.252775	0.888682	-5.20026	peak_77890	Day0vsDay8	chr19	19270608	19271242	635	*	Promoter (2-3kb)	19	19264364	19273256	8893	2	53345	ENST00000591001.5	2014	ENSG00000213996
HHATL	hedgehog acyltransferase like	-0.479504	-0.899458	-0.0595503	3.24145	-2.40647	0.0269095	0.266669	-3.37778	peak_109615	Day0vsDay27	chr3	42711783	42712508	726	*	Promoter (1-2kb)	3	42692663	42714126	21464	2	57467	ENST00000479631.5	1618	ENSG00000010282
LINC00358	long intergenic non-protein coding RNA 358	-0.562953	-1.22076	0.0948491	0.400745	-1.77392	0.089796	0.72392	-4.25707	peak_43488	Day0vsDay15	chr13	62046365	62047000	636	*	Distal Intergenic	13	61997136	62029572	32437	2	100874143	ENST00000662481.1	-16793	ENSG00000229578
C7orf78	chromosome 7 open reading frame 78	-0.464997	-0.867007	-0.0629881	5.34286	-2.40355	0.0268584	0.266669	-3.36594	peak_144821	Day0vsDay27	chr7	12489848	12490500	653	*	Intron	7	12496429	12541910	45482	1	102725191	ENST00000418428.6	-5929	ENSG00000226690
UBXN4	UBX domain protein 4	-0.56293	-1.20324	0.0773806	-0.412647	-1.88519	0.0758661	0.341763	-4.18129	peak_90095	Day0vsDay27	chr2	135789914	135790599	686	*	Intron	2	135772447	135780221	7775	1	23190	ENST00000471246.1	17467	ENSG00000144224
LOC107985004	uncharacterized LOC107985004	-0.461789	-0.864986	-0.0585916	3.94142	-2.41616	0.0268946	0.266669	-3.35861	peak_64513	Day0vsDay27	chr17	10292287	10292910	624	*	Promoter (<=1kb)	17	10291820	10317926	26107	1	107985004	ENST00000609088.1	467	NA
TCP11L1	t-complex 11 like 1	-0.461511	-0.865054	-0.057967	5.1913	-2.37055	0.0268589	0.266669	-3.39803	peak_26920	Day0vsDay27	chr11	33038986	33040816	1831	*	Promoter (<=1kb)	11	33039417	33044112	4696	1	55346	ENST00000532687.5	0	ENSG00000176148
RNPEP	arginyl aminopeptidase	-0.456317	-0.850923	-0.061711	4.59708	-2.40419	0.0269058	0.266669	-3.36486	peak_11872	Day0vsDay27	chr1	201982131	201983634	1504	*	Promoter (<=1kb)	1	201982372	202001399	19028	1	6051	ENST00000481780.5	0	ENSG00000176393
LOC105378029	uncharacterized LOC105378029	-0.411816	-0.778398	-0.0452332	3.32186	-2.42093	0.0269242	0.266669	-3.359	peak_141331	Day0vsDay27	chr6	141721233	141722132	900	*	Distal Intergenic	6	141403240	141404494	1255	1	105378029	ENST00000667537.1	317993	NA
LOC105375707	uncharacterized LOC105375707	0.46305	0.0569086	0.869191	1.08816	2.4088	0.026849	0.266669	-3.35923	peak_159609	Day0vsDay27	chr8	111957677	111958586	910	*	Distal Intergenic	8	111741975	111756822	14848	1	105375707	ENST00000650619.1	215702	ENSG00000253434
DCDC2	doublecortin domain containing 2	0.505013	0.0693807	0.940644	2.6136	2.40385	0.0269393	0.266669	-3.34121	peak_135989	Day0vsDay27	chr6	24237820	24238071	252	*	Intron	6	24171756	24205303	33548	2	51473	ENST00000378450.6	-32517	ENSG00000146038
PHYHIPL	phytanoyl-CoA 2-hydroxylase interacting protein like	-0.56276	-1.22761	0.102092	-0.965433	-1.75451	0.0931393	0.368854	-4.40129	peak_18747	Day0vsDay27	chr10	59136585	59137412	828	*	Exon	10	59176643	59247770	71128	1	84457	ENST00000373880.9	-39231	ENSG00000165443
LINC00051	long intergenic non-protein coding RNA 51	0.520672	0.0652742	0.976069	0.976894	2.3699	0.026896	0.266669	-3.4069	peak_161438	Day0vsDay27	chr8	142198087	142198628	542	*	Promoter (<=1kb)	8	142198356	142209003	10648	1	619434	ENST00000517704.1	0	ENSG00000254008
PCSK1	proprotein convertase subtilisin/kexin type 1	-0.562752	-1.5612	0.435691	0.502335	-1.17597	0.258135	0.890682	-4.9108	peak_129275	Day0vsDay8	chr5	96432586	96433619	1034	*	Promoter (<=1kb)	5	96390333	96433248	42916	2	5122	ENST00000311106.8	0	ENSG00000175426
LINC01936	long intergenic non-protein coding RNA 1936	0.56471	0.0737842	1.05564	1.47965	2.41942	0.0269143	0.266669	-3.35271	peak_83831	Day0vsDay27	chr2	30368118	30368782	665	*	Distal Intergenic	2	30347196	30361010	13815	1	285043	ENST00000671597.1	20922	NA
TCF25	transcription factor 25	0.579018	0.0691621	1.08887	2.69207	2.40938	0.0269394	0.266669	-3.38005	peak_63191	Day0vsDay27	chr16	89881419	89881764	346	*	Promoter (1-2kb)	16	89883394	89886130	2737	1	22980	ENST00000565404.1	-1630	ENSG00000141002
NSD2	nuclear receptor binding SET domain protein 2	0.586912	0.077879	1.09595	1.59701	2.39149	0.0268906	0.266669	-3.37399	peak_117769	Day0vsDay27	chr4	1898929	1899852	924	*	Promoter (<=1kb)	4	1899218	1948818	49601	1	7468	ENST00000503128.5	0	ENSG00000109685
ZDHHC3	zinc finger DHHC-type palmitoyltransferase 3	0.592337	0.0768207	1.10785	1.4968	2.40667	0.0269369	0.266669	-3.36754	peak_109801	Day0vsDay27	chr3	44917632	44918716	1085	*	Promoter (<=1kb)	3	44917409	44919338	1930	2	51304	ENST00000466084.1	622	ENSG00000163812
PTP4A3	protein tyrosine phosphatase 4A3	-0.562696	-1.39291	0.267517	-0.916813	-1.40489	0.173894	0.483564	-4.80718	peak_161297	Day0vsDay27	chr8	141426504	141427119	616	*	Exon	8	141422018	141431520	9503	1	11156	ENST00000524028.1	4486	ENSG00000184489
LOC102724586	uncharacterized LOC102724586	-0.562679	-1.14656	0.021198	-0.357574	-1.99754	0.0581664	0.313039	-4.02783	peak_140028	Day0vsDay27	chr6	110322615	110323244	630	*	Exon	6	110341973	110354563	12591	1	102724586	ENST00000666440.1	-18729	NA
KIAA1217	KIAA1217	-0.562669	-1.46008	0.334744	-1.25892	-1.29962	0.207065	0.73882	-4.81545	peak_16694	Day0vsDay15	chr10	23686191	23686965	775	*	Distal Intergenic	10	23694746	24547843	853098	1	56243	ENST00000376462.5	-7781	ENSG00000120549
LINC01349	long intergenic non-protein coding RNA 1349	-0.562658	-1.91988	0.79456	-0.433463	-0.859314	0.399352	0.931105	-5.21096	peak_7218	Day0vsDay8	chr1	100646739	100647747	1009	*	Distal Intergenic	1	100627049	100640613	13565	2	100128787	ENST00000416343.2	-6126	NA
MIR4300	microRNA 4300	-0.562653	-1.16658	0.0412738	-0.49882	-1.94032	0.0659432	0.32529	-4.11735	peak_30295	Day0vsDay27	chr11	81718216	81719144	929	*	Distal Intergenic	11	81890741	81890836	96	2	100422823	ENST00000581016.1	171692	ENSG00000264110
CRYAA	crystallin alpha A	-0.562639	-1.2871	0.161817	1.26155	-1.62984	0.11992	0.835051	-4.4449	peak_102438	Day0vsDay8	chr21	43193460	43193794	335	*	Distal Intergenic	21	43170227	43172638	2412	1	1409	ENST00000468016.1	23233	ENSG00000160202
LOC105377428	uncharacterized LOC105377428	0.608203	0.076365	1.14004	2.52703	2.37043	0.0268658	0.266669	-3.39751	peak_122635	Day0vsDay27	chr4	132062681	132063194	514	*	Intron	4	132027175	132028434	1260	2	105377428	ENST00000510967.1	-34247	NA
PAPSS1	3'-phosphoadenosine 5'-phosphosulfate synthase 1	-0.562631	-1.30525	0.179988	-0.8219	-1.57042	0.130464	0.42641	-4.67698	peak_121953	Day0vsDay27	chr4	107719672	107720981	1310	*	Promoter (<=1kb)	4	107613666	107720234	106569	2	9061	ENST00000265174.5	0	ENSG00000138801
LINC01978	long intergenic non-protein coding RNA 1978	-0.512072	-0.955647	-0.0684966	5.61452	-2.40856	0.0269704	0.266906	-3.36491	peak_70109	Day0vsDay27	chr17	79916182	79916447	266	*	Promoter (2-3kb)	17	79919310	79926018	6709	1	101928738	ENST00000655170.3	-2863	ENSG00000262188
LINC00971	long intergenic non-protein coding RNA 971	-0.562611	-1.51847	0.393243	-1.28002	-1.25388	0.22706	0.74346	-4.80199	peak_111967	Day0vsDay15	chr3	84707269	84708192	924	*	Intron	3	84638405	84695625	57221	2	440970	ENST00000653196.1	-11644	ENSG00000242641
LOC124904475	uncharacterized LOC124904475	-0.562578	-1.37405	0.248898	-0.37145	-1.44941	0.162323	0.727998	-4.65957	peak_11443	Day0vsDay15	chr1	194436775	194437943	1169	*	Distal Intergenic	1	194149473	194198694	49222	1	124904475	ENST00000454538.1	287302	NA
GBX2	gastrulation brain homeobox 2	-0.562534	-1.14109	0.0160223	3.39846	-2.06252	0.0537006	0.75723	-4.02396	peak_94622	Day0vsDay8	chr2	236107206	236107945	740	*	Intron	2	236165734	236167329	1596	2	2637	ENST00000465889.1	59384	ENSG00000168505
INPP5F	inositol polyphosphate-5-phosphatase F	-0.504428	-0.941192	-0.0676631	5.58946	-2.40867	0.0269801	0.266966	-3.36402	peak_22857	Day0vsDay27	chr10	119725321	119726571	1251	*	Promoter (<=1kb)	10	119726042	119829130	103089	1	22876	ENST00000649297.1	0	ENSG00000198825
ALG12	ALG12 alpha-1,6-mannosyltransferase	-0.562528	-1.14289	0.0178305	-0.685172	-2.09545	0.0512427	0.302937	-3.85905	peak_106994	Day0vsDay27	chr22	49884581	49884995	415	*	Exon	22	49903650	49907918	4269	2	79087	ENST00000486602.1	22923	ENSG00000182858
MTERF1	mitochondrial transcription termination factor 1	-0.562513	-1.18672	0.0616978	0.530405	-1.94258	0.0685929	0.330033	-4.08611	peak_149355	Day0vsDay27	chr7	91752759	91753301	543	*	Intron	7	91876895	91880439	3545	2	7978	ENST00000481516.1	127138	ENSG00000127989
CDK6	cyclin dependent kinase 6	-0.942287	-1.76709	-0.117483	-0.507061	-2.36804	0.0270034	0.267051	-3.41802	peak_149406	Day0vsDay27	chr7	92832700	92834324	1625	*	Promoter (<=1kb)	7	92604921	92833917	228997	2	1021	ENST00000265734.8	0	ENSG00000105810
SND1	staphylococcal nuclease and tudor domain containing 1	-0.776875	-1.45686	-0.0968921	0.768932	-2.36816	0.0269969	0.267051	-3.42256	peak_151054	Day0vsDay27	chr7	127857594	127858417	824	*	Exon	7	127887912	128084850	196939	1	27044	ENST00000486037.1	-29495	ENSG00000197157
PDGFRA	platelet derived growth factor receptor alpha	-0.562481	-1.39728	0.272321	-0.443271	-1.39663	0.176334	0.48615	-4.8743	peak_120292	Day0vsDay27	chr4	53377243	53378373	1131	*	Promoter (<=1kb)	4	53377839	54295272	917434	1	5156	ENST00000507166.5	0	ENSG00000134853
RGMB	repulsive guidance molecule BMP co-receptor b	-0.56248	-1.67442	0.549463	0.0222087	-1.04853	0.305676	0.907522	-5.09922	peak_129380	Day0vsDay8	chr5	98663030	98663539	510	*	Distal Intergenic	5	98768650	98779919	11270	1	285704	ENST00000504776.5	-105111	ENSG00000174136
LOC105373709	uncharacterized LOC105373709	-0.562475	-1.53937	0.414421	0.174443	-1.20895	0.242264	0.886882	-4.89343	peak_90748	Day0vsDay8	chr2	156958601	156960208	1608	*	Distal Intergenic	2	157033837	157049716	15880	1	105373709	ENST00000653962.1	-73629	NA
MCCC1	methylcrotonyl-CoA carboxylase subunit 1	-0.720276	-1.35089	-0.0896598	-0.0131693	-2.36751	0.0270345	0.267051	-3.43452	peak_116389	Day0vsDay27	chr3	183122303	183122872	570	*	3' UTR	3	183015218	183116075	100858	2	56922	ENST00000492597.5	-6228	ENSG00000078070
AKIRIN1	akirin 1	-0.562452	-1.19087	0.0659704	3.29293	-1.86654	0.0781071	0.345233	-4.20545	peak_4289	Day0vsDay27	chr1	38977451	38978310	860	*	Distal Intergenic	1	38991276	39006059	14784	1	79647	ENST00000432648.8	-12966	ENSG00000174574
TYW1	tRNA-yW synthesizing protein 1 homolog	-0.655976	-1.24596	-0.0659927	0.813108	-2.41398	0.0270688	0.267051	-3.36168	peak_147966	Day0vsDay27	chr7	66996302	66997167	866	*	Promoter (<=1kb)	7	66996820	67017881	21062	1	55253	ENST00000442959.5	0	ENSG00000198874
ANKRD24	ankyrin repeat domain 24	-0.5624	-1.29259	0.167786	0.0289025	-1.5965	0.124516	0.72392	-4.43473	peak_75773	Day0vsDay15	chr19	4199336	4200202	867	*	Promoter (<=1kb)	19	4198411	4207904	9494	1	170961	ENST00000595928.1	925	ENSG00000089847
RSU1P2	Ras suppressor protein 1 pseudogene 2	-0.562356	-1.21029	0.0855741	1.21113	-1.85632	0.0795855	0.800466	-4.27675	peak_17889	Day0vsDay8	chr10	45076842	45077435	594	*	Intron	10	45100166	45107988	7823	2	100133308	ENST00000423875.1	30553	NA
LOC101928516	uncharacterized LOC101928516	-0.56235	-1.72705	0.602346	0.146945	-1.00081	0.327704	0.914502	-5.12796	peak_138812	Day0vsDay8	chr6	74018312	74019244	933	*	Distal Intergenic	6	74069451	74690727	621277	1	101928516	ENST00000435946.1	-50207	ENSG00000223786
FBLN1	fibulin 1	-0.562299	-1.18416	0.0595572	1.40708	-1.87603	0.0745908	0.790106	-4.2245	peak_106355	Day0vsDay8	chr22	45475153	45475694	542	*	Distal Intergenic	22	45502238	45531324	29087	1	2192	ENST00000411478.5	-26544	ENSG00000077942
LOC124909451	uncharacterized LOC124909451	-0.584516	-1.09774	-0.071288	-0.289065	-2.37168	0.0270461	0.267051	-3.42582	peak_115351	Day0vsDay27	chr3	153087763	153088384	622	*	Distal Intergenic	3	153152238	153155303	3066	2	124909451	ENST00000685453.1	66919	ENSG00000288787
GRIK2	glutamate ionotropic receptor kainate type subunit 2	-0.562237	-1.2405	0.11603	-0.24029	-1.71821	0.0996776	0.378931	-4.49247	peak_139616	Day0vsDay27	chr6	101844986	101846070	1085	*	Intron	6	101923958	102070069	146112	1	2898	ENST00000683264.1	-77888	ENSG00000164418
CD55	CD55 molecule (Cromer blood group)	-0.562292	-1.0485	-0.0760805	7.23321	-2.39965	0.0270885	0.267051	-3.36469	peak_12468	Day0vsDay27	chr1	207320843	207322175	1333	*	Promoter (<=1kb)	1	207321519	207365940	44422	1	1604	ENST00000695822.1	0	ENSG00000196352
GMDS	GDP-mannose 4,6-dehydratase	-0.542973	-1.01282	-0.0731227	5.53468	-2.40203	0.027036	0.267051	-3.36841	peak_134688	Day0vsDay27	chr6	1679171	1679745	575	*	Exon	6	1679172	1726477	47306	2	2762	ENST00000533279.1	46732	ENSG00000112699
FAM161B	FAM161 centrosomal protein B	-0.539073	-1.00515	-0.0729917	6.80732	-2.40098	0.0270703	0.267051	-3.36528	peak_48414	Day0vsDay27	chr14	73935772	73936197	426	*	Promoter (1-2kb)	14	73931501	73938094	6594	2	145483	ENST00000556794.5	1897	ENSG00000156050
PAK4	p21 (RAC1) activated kinase 4	-0.536896	-1.00058	-0.0732108	5.55085	-2.40537	0.0270923	0.267051	-3.35927	peak_79152	Day0vsDay27	chr19	39122095	39122561	467	*	Distal Intergenic	19	39125770	39173803	48034	1	10298	ENST00000602004.1	-3209	ENSG00000130669
EPGN	epithelial mitogen	-0.562206	-1.34695	0.222543	-0.741579	-1.48498	0.151611	0.725099	-4.5792	peak_120921	Day0vsDay15	chr4	74320056	74321017	962	*	Distal Intergenic	4	74309097	74314984	5888	1	255324	ENST00000446430.2	10959	ENSG00000182585
ZNF516	zinc finger protein 516	-0.562202	-1.41778	0.293379	-0.221164	-1.36204	0.186849	0.867973	-4.78011	peak_74439	Day0vsDay8	chr18	76495124	76495837	714	*	Promoter (<=1kb)	18	76357682	76495242	137561	2	9658	ENST00000443185.7	0	ENSG00000101493
LOC105370290	uncharacterized LOC105370290	-0.56218	-2.09101	0.966654	-0.272612	-0.762205	0.453961	0.935999	-5.3068	peak_44144	Day0vsDay8	chr13	84960992	84962710	1719	*	Distal Intergenic	13	84867514	84902424	34911	2	105370290	ENST00000656194.1	-58568	NA
LILRB1	leukocyte immunoglobulin like receptor B1	-0.533289	-1.00188	-0.0647002	3.12886	-2.40989	0.0270515	0.267051	-3.37225	peak_81039	Day0vsDay27	chr19	54631354	54632256	903	*	Promoter (<=1kb)	19	54631262	54632055	794	1	10859	ENST00000480257.1	92	ENSG00000104972
CHD2	chromodomain helicase DNA binding protein 2	-0.562153	-1.23327	0.108968	1.88008	-1.76249	0.0967837	0.374273	-4.34501	peak_55924	Day0vsDay27	chr15	93021442	93021724	283	*	3' UTR	15	93012428	93024742	12315	1	1106	ENST00000627460.1	9014	ENSG00000173575
C14orf132	chromosome 14 open reading frame 132	-0.56215	-1.21485	0.0905511	0.293447	-1.80329	0.086317	0.72392	-4.19648	peak_49724	Day0vsDay15	chr14	96059789	96060566	778	*	Intron	14	96039384	96086809	47426	1	56967	ENST00000553782.1	20405	ENSG00000227051
CREBBP	CREB binding protein	-0.528894	-0.987278	-0.0705097	4.43645	-2.39761	0.0270567	0.267051	-3.37478	peak_57139	Day0vsDay27	chr16	3798000	3798495	496	*	Intron	16	3782890	3791255	8366	2	1387	ENST00000635753.1	-6745	ENSG00000005339
LNCPRESS2	lncRNA p53 regulated and ESC associated 2	-0.524303	-0.988693	-0.0599129	3.87143	-2.4085	0.0270835	0.267051	-3.37764	peak_121546	Day0vsDay27	chr4	92127747	92128514	768	*	Distal Intergenic	4	92268767	92277075	8309	2	101929194	ENST00000502518.1	148561	NA
USP2-AS1	USP2 antisense RNA 1	-0.562102	-1.41181	0.287608	1.19308	-1.3712	0.184016	0.866569	-4.77795	peak_32188	Day0vsDay8	chr11	119474524	119475458	935	*	Exon	11	119462830	119499396	36567	1	100499227	ENST00000706480.1	11694	NA
PAX2	paired box 2	-0.562101	-1.82779	0.703592	-0.84458	-0.931386	0.364327	0.922358	-5.22385	peak_21506	Day0vsDay8	chr10	100810163	100810897	735	*	Intron	10	100748850	100824654	75805	1	5076	ENST00000554172.2	61313	ENSG00000075891
AMFR	autocrine motility factor receptor	-0.562093	-1.4195	0.295312	-0.902304	-1.36913	0.187297	0.733964	-4.67561	peak_60355	Day0vsDay15	chr16	56372067	56372741	675	*	Intron	16	56362916	56367603	4688	2	267	ENST00000563285.1	-4464	ENSG00000159461
CCDC69	coiled-coil domain containing 69	-0.524239	-0.977998	-0.0704796	6.07565	-2.41083	0.0270047	0.267051	-3.36145	peak_132197	Day0vsDay27	chr5	151195609	151197197	1589	*	Intron	5	151185422	151205475	20054	2	26112	ENST00000522964.1	8278	ENSG00000198624
LOC124902916	uncharacterized LOC124902916	-0.562082	-1.25935	0.135185	-0.531917	-1.70857	0.104402	0.386644	-4.4204	peak_35430	Day0vsDay27	chr12	38059789	38060288	500	*	Distal Intergenic	12	38155476	38167631	12156	1	124902916	ENST00000671057.1	-95188	NA
TRDMT1	tRNA aspartic acid methyltransferase 1	-0.519606	-0.974608	-0.064603	4.8755	-2.40707	0.0270912	0.267051	-3.37554	peak_16387	Day0vsDay27	chr10	17206073	17206960	888	*	Distal Intergenic	10	17171908	17202054	30147	2	1787	ENST00000479046.1	-4019	ENSG00000107614
FZD7	frizzled class receptor 7	-0.513942	-0.959257	-0.0686261	6.17438	-2.40306	0.0270781	0.267051	-3.37195	peak_92610	Day0vsDay27	chr2	202032662	202035374	2713	*	Promoter (<=1kb)	2	202033855	202038441	4587	1	8324	ENST00000286201.3	0	ENSG00000155760
WDR37	WD repeat domain 37	-0.510289	-0.951163	-0.0694145	5.26435	-2.39946	0.0270498	0.267051	-3.35064	peak_15115	Day0vsDay27	chr10	1055890	1057317	1428	*	Promoter (<=1kb)	10	1056385	1131666	75282	1	22884	ENST00000704657.1	0	ENSG00000047056
NCAM1	neural cell adhesion molecule 1	-0.562019	-1.17513	0.0510962	-0.0971738	-1.93554	0.0680474	0.723458	-4.01612	peak_31525	Day0vsDay15	chr11	113231403	113232566	1164	*	Promoter (<=1kb)	11	113232262	113260198	27937	1	4684	ENST00000530543.5	0	ENSG00000149294
LINC02131	long intergenic non-protein coding RNA 2131	-0.509648	-0.956027	-0.0632688	6.01476	-2.36659	0.0270874	0.267051	-3.40508	peak_61727	Day0vsDay27	chr16	77601469	77602127	659	*	Intron	16	77590806	77610681	19876	1	105371350	ENST00000563289.1	10663	ENSG00000261154
CUX1	cut like homeobox 1	-0.561997	-1.6163	0.492311	-0.0239548	-1.1049	0.281035	0.901038	-5.02232	peak_150081	Day0vsDay8	chr7	102008654	102009387	734	*	Intron	7	101959390	102104459	145070	1	1523	ENST00000606749.1	49264	ENSG00000257923
HDAC4	histone deacetylase 4	-0.471262	-0.880489	-0.0620364	6.22796	-2.40362	0.0270244	0.267051	-3.37554	peak_95048	Day0vsDay27	chr2	239222386	239222647	262	*	Intron	2	239186488	239236669	50182	2	9759	ENST00000496347.1	14022	ENSG00000068024
TINCR	TINCR ubiquitin domain containing	-0.46384	-0.87095	-0.0567295	5.58629	-2.41521	0.0270605	0.267051	-3.36398	peak_75984	Day0vsDay27	chr19	5524318	5525201	884	*	Distal Intergenic	19	5561034	5562298	1265	2	257000	ENST00000590789.1	37097	ENSG00000223573
CENATAC-DT	CENATAC divergent transcript	-0.44785	-0.835548	-0.0601523	5.53804	-2.4052	0.0270033	0.267051	-3.36774	peak_32128	Day0vsDay27	chr11	118996934	118998642	1709	*	Promoter (<=1kb)	11	118996195	118998004	1810	2	107984396	ENST00000526453.1	0	NA
LINC02144	long intergenic non-protein coding RNA 2144	-0.438038	-0.821689	-0.0543862	5.61334	-2.36664	0.0270848	0.267051	-3.40452	peak_129022	Day0vsDay27	chr5	87840999	87841755	757	*	Distal Intergenic	5	87665345	87733269	67925	2	105379069	ENST00000511417.2	-107730	NA
LINC01804	long intergenic non-protein coding RNA 1804	0.448827	0.0557158	0.841938	0.652174	2.37702	0.0270317	0.267051	-3.41525	peak_82788	Day0vsDay27	chr2	15736591	15737013	423	*	Intron	2	15700531	15715631	15101	1	101926966	ENST00000476839.2	36060	ENSG00000231031
SPEG	striated muscle enriched protein kinase	-0.561964	-1.15313	0.0292054	-0.0570116	-1.99114	0.0600896	0.316305	-4.04355	peak_93470	Day0vsDay27	chr2	219452460	219453137	678	*	Promoter (<=1kb)	2	219451741	219464667	12927	1	10290	ENST00000463218.5	719	ENSG00000072195
TCF20	transcription factor 20	0.452363	0.0445271	0.860199	1.5251	2.42774	0.0270077	0.267051	-3.34741	peak_105898	Day0vsDay27	chr22	42293943	42294611	669	*	Intron	22	42160013	42283997	123985	2	6942	ENST00000359486.8	-9946	ENSG00000100207
LINC00469	long intergenic non-protein coding RNA 469	0.504317	0.0657171	0.942918	2.47875	2.40757	0.027079	0.267051	-3.37424	peak_69182	Day0vsDay27	chr17	73759971	73760675	705	*	Promoter (<=1kb)	17	73749270	73760961	11692	2	283982	ENST00000665734.1	286	NA
ADNP	activity dependent neuroprotector homeobox	0.533239	0.0694265	0.997051	2.62677	2.42417	0.0270691	0.267051	-3.346	peak_99302	Day0vsDay27	chr20	50879534	50880374	841	*	Distal Intergenic	20	50888916	50905558	16643	2	23394	ENST00000371602.9	25184	ENSG00000101126
LINC02064	long intergenic non-protein coding RNA 2064	-0.561947	-1.31253	0.188634	-0.410367	-1.55947	0.133521	0.43078	-4.67642	peak_126779	Day0vsDay27	chr5	30069164	30070375	1212	*	Distal Intergenic	5	29380063	29396095	16033	2	101929681	ENST00000659199.1	-673069	ENSG00000248391
CSMD3	CUB and Sushi multiple domains 3	0.560722	0.0687516	1.05269	1.29022	2.40366	0.0270263	0.267051	-3.37666	peak_159620	Day0vsDay27	chr8	112223879	112224537	659	*	3' UTR	8	112224048	112255928	31881	2	114788	ENST00000534172.1	31391	ENSG00000164796
STK11IP	serine/threonine kinase 11 interacting protein	0.596867	0.0710163	1.12272	2.3328	2.40688	0.0270626	0.267051	-3.38428	peak_93491	Day0vsDay27	chr2	219612650	219613327	678	*	Promoter (<=1kb)	2	219613051	219614720	1670	1	114790	ENST00000495941.1	0	ENSG00000144589
OTOA	otoancorin	1.09726	0.136616	2.05791	-0.83729	2.36758	0.0270304	0.267051	-3.3907	peak_58546	Day0vsDay27	chr16	21755405	21755990	586	*	Intron	16	21729571	21760723	31153	1	146183	ENST00000563506.1	25834	ENSG00000155719
EREG	epiregulin	-0.561919	-1.16738	0.0435405	-0.185338	-1.92374	0.0673045	0.32777	-4.17243	peak_120925	Day0vsDay27	chr4	74397725	74398942	1218	*	Distal Intergenic	4	74382423	74384952	2530	1	2069	ENST00000503689.1	15302	ENSG00000124882
LOC105370232	uncharacterized LOC105370232	-0.561868	-1.8972	0.773464	-0.512144	-0.872172	0.392451	0.929562	-5.27886	peak_43506	Day0vsDay8	chr13	62483100	62483864	765	*	Distal Intergenic	13	62539351	62574905	35555	2	105370232	ENST00000671601.1	91041	ENSG00000286469
RAPGEF5	Rap guanine nucleotide exchange factor 5	-0.888497	-1.66684	-0.110154	-0.513889	-2.36615	0.0271133	0.26712	-3.43999	peak_145129	Day0vsDay27	chr7	22179486	22179964	479	*	Intron	7	22157864	22193744	35881	2	9771	ENST00000451559.1	13780	ENSG00000136237
CCNI	cyclin I	-0.56185	-1.15649	0.0327857	1.27212	-2.0282	0.0580451	0.766668	-3.95021	peak_121032	Day0vsDay8	chr4	77072467	77072680	214	*	Promoter (2-3kb)	4	77056044	77074910	18867	2	10983	ENST00000505609.5	2230	ENSG00000118816
LINC01428	long intergenic non-protein coding RNA 1428	-0.5469	-1.03022	-0.0635757	0.737354	-2.3887	0.027123	0.26712	-3.39515	peak_96135	Day0vsDay27	chr20	7225644	7226426	783	*	Intron	20	7146467	7254202	107736	2	101929265	ENST00000449581.1	27776	ENSG00000228888
MMP21	matrix metallopeptidase 21	-0.561834	-1.70315	0.579477	0.081773	-1.02038	0.318541	0.911833	-5.06939	peak_23483	Day0vsDay8	chr10	125773532	125774619	1088	*	Promoter (<=1kb)	10	125753580	125773871	20292	2	118856	ENST00000651834.1	0	ENSG00000154485
SYN3	synapsin III	-0.528207	-0.98463	-0.0717829	5.25792	-2.40005	0.0271275	0.26712	-3.35721	peak_104853	Day0vsDay27	chr22	32986038	32986733	696	*	Intron	22	32980673	33014529	33857	2	8224	ENST00000412575.1	27796	ENSG00000185666
ARB2A	ARB2 cotranscriptional regulator A	-0.561789	-1.22957	0.105991	0.249383	-1.76081	0.0939089	0.72392	-4.26734	peak_129182	Day0vsDay15	chr5	93953538	93954196	659	*	Intron	5	93784195	93881601	97407	2	83989	ENST00000510445.1	-71937	ENSG00000113391
KRT42P	keratin 42, pseudogene	-0.494453	-0.921768	-0.0671378	5.52054	-2.3997	0.0271327	0.26712	-3.35814	peak_66832	Day0vsDay27	chr17	41653780	41654641	862	*	Distal Intergenic	17	41626327	41640199	13873	2	284116	ENST00000398469.5	-13581	ENSG00000290861
PRPSAP2	phosphoribosyl pyrophosphate synthetase associated protein 2	-0.484877	-0.904236	-0.0655168	5.54596	-2.40391	0.0271178	0.26712	-3.36561	peak_65132	Day0vsDay27	chr17	18912931	18913472	542	*	Promoter (1-2kb)	17	18911154	18929820	18667	1	5636	ENST00000460724.1	1777	ENSG00000141127
MYO6	myosin VI	-0.561744	-1.36551	0.242019	-0.909089	-1.44866	0.161411	0.468739	-4.83127	peak_138864	Day0vsDay27	chr6	75830917	75831453	537	*	Intron	6	75817548	75915012	97465	1	4646	ENST00000672093.1	13369	ENSG00000196586
NRN1	neuritin 1	-0.471675	-0.879691	-0.0636586	5.96005	-2.39694	0.0271322	0.26712	-3.36081	peak_135059	Day0vsDay27	chr6	6001966	6002413	448	*	Promoter (<=1kb)	6	5998715	6002963	4249	2	51299	ENST00000495850.1	550	ENSG00000124785
DLGAP1	DLG associated protein 1	-0.429356	-0.804123	-0.054589	3.03697	-2.40145	0.0271319	0.26712	-3.38406	peak_70911	Day0vsDay27	chr18	4170233	4170682	450	*	Intron	18	4005025	4151287	146263	2	9229	ENST00000578250.6	-18946	ENSG00000170579
MCTP1	multiple C2 and transmembrane domain containing 1	-0.56166	-1.20057	0.0772503	-0.167713	-1.84465	0.0804063	0.72392	-4.15087	peak_129217	Day0vsDay15	chr5	95148941	95149970	1030	*	Intron	5	94942394	95166175	223782	2	79772	ENST00000513695.5	16205	ENSG00000175471
NOP14-AS1	NOP14 antisense RNA 1	0.613185	0.0760012	1.15037	0.898338	2.36606	0.0271184	0.26712	-3.41858	peak_117915	Day0vsDay27	chr4	2936051	2936412	362	*	Promoter (<=1kb)	4	2936187	2940426	4240	1	317648	ENST00000663849.1	0	NA
CALCRL-AS1	CALCRL and TFPI antisense RNA 1	0.64687	0.0843016	1.20944	1.35029	2.41033	0.0271161	0.26712	-3.36668	peak_91942	Day0vsDay27	chr2	187003121	187003678	558	*	Promoter (<=1kb)	2	187003220	187527280	524061	1	105373786	ENST00000453517.5	0	NA
NCR1	natural cytotoxicity triggering receptor 1	-0.561601	-1.4342	0.310998	-0.256613	-1.33404	0.195715	0.869277	-4.80787	peak_81078	Day0vsDay8	chr19	54917597	54917931	335	*	Distal Intergenic	19	54906188	54912871	6684	1	9437	ENST00000357397.5	11409	ENSG00000189430
PCLO	piccolo presynaptic cytomatrix protein	0.628499	0.0997725	1.15723	1.03624	2.4859	0.0271372	0.267128	-3.21443	peak_149099	Day0vsDay27	chr7	82949318	82950155	838	*	Promoter (<=1kb)	7	82914361	82950748	36388	2	27445	ENST00000437081.1	593	ENSG00000186472
LINC02022	long intergenic non-protein coding RNA 2022	-0.56157	-1.18481	0.0616721	2.07764	-1.92165	0.0705752	0.788012	-4.16725	peak_107890	Day0vsDay8	chr3	12892800	12894121	1322	*	Distal Intergenic	3	12877522	12885211	7690	2	105376955	ENST00000448129.1	-7589	ENSG00000232746
BSX	brain specific homeobox	-0.561547	-1.21671	0.0936169	1.34049	-1.7987	0.088319	0.811163	-4.28984	peak_32495	Day0vsDay8	chr11	122981538	122982123	586	*	Promoter (<=1kb)	11	122977570	122981834	4265	2	390259	ENST00000343035.3	0	ENSG00000188909
ZNF24	zinc finger protein 24	-0.561527	-1.56112	0.438065	-0.600763	-1.16441	0.256621	0.575228	-5.16364	peak_72312	Day0vsDay27	chr18	35352447	35352985	539	*	Distal Intergenic	18	35340235	35345482	5248	2	7572	ENST00000590140.1	-6965	ENSG00000172466
LOC151760	putative uncharacterized protein LOC151760	-0.638968	-1.19885	-0.0790837	-0.497898	-2.36558	0.0271462	0.267133	-3.42558	peak_112702	Day0vsDay27	chr3	110561566	110562911	1346	*	Distal Intergenic	3	110892140	110893476	1337	2	151760	ENST00000383686.3	330565	NA
CAVIN1	caveolae associated protein 1	-0.465295	-0.87301	-0.0575806	5.53156	-2.36554	0.0271489	0.267133	-3.40695	peak_66952	Day0vsDay27	chr17	42428287	42428913	627	*	Distal Intergenic	17	42402449	42423256	20808	2	284119	ENST00000357037.6	-5031	ENSG00000177469
SPINK5	serine peptidase inhibitor Kazal type 5	0.470483	0.0590765	0.88189	1.46579	2.40653	0.027146	0.267133	-3.38072	peak_131847	Day0vsDay27	chr5	148044700	148045167	468	*	Intron	5	148063972	148124940	60969	1	11005	ENST00000398454.5	-18805	ENSG00000133710
LINC02064	long intergenic non-protein coding RNA 2064	-0.717415	-1.34612	-0.0887083	0.473159	-2.36526	0.0271647	0.267208	-3.43151	peak_126781	Day0vsDay27	chr5	30105983	30107057	1075	*	Distal Intergenic	5	29380063	29396095	16033	2	101929681	ENST00000659199.1	-709888	ENSG00000248391
LOC124900539	small nucleolar RNA SNORD78	-0.561491	-1.25376	0.130777	-0.438693	-1.69488	0.105455	0.72392	-4.33964	peak_85177	Day0vsDay15	chr2	56885893	56886578	686	*	Distal Intergenic	2	57544535	57544599	65	1	124900539	ENST00000390866.1	-657957	ENSG00000212168
LOC105375974	uncharacterized LOC105375974	-0.540177	-1.00746	-0.0728925	5.9069	-2.39731	0.0271843	0.267208	-3.36273	peak_162349	Day0vsDay27	chr9	11366603	11367411	809	*	Intron	9	11275314	11276314	1001	2	105375974	ENST00000437471.1	-90289	NA
PPP2R2D	protein phosphatase 2 regulatory subunit Bdelta	-0.528808	-0.986761	-0.0708546	5.47321	-2.39664	0.0271658	0.267208	-3.37137	peak_24345	Day0vsDay27	chr10	131900301	131901176	876	*	Promoter (<=1kb)	10	131901008	131959834	58827	1	55844	ENST00000455566.6	0	ENSG00000175470
ITGB7	integrin subunit beta 7	-0.512399	-0.955646	-0.0691521	6.13642	-2.39735	0.0271898	0.267208	-3.36287	peak_36277	Day0vsDay27	chr12	53198227	53199307	1081	*	Promoter (<=1kb)	12	53196101	53197709	1609	2	3695	ENST00000549196.1	-518	ENSG00000139626
VPS13B	vacuolar protein sorting 13 homolog B	-0.511035	-0.953338	-0.0687332	6.04146	-2.39838	0.0271735	0.267208	-3.36951	peak_159104	Day0vsDay27	chr8	99715936	99716285	350	*	Intron	8	99720868	99778835	57968	1	157680	ENST00000518569.1	-4583	ENSG00000132549
NAV3	neuron navigator 3	-0.561444	-1.13522	0.0123311	0.581689	-2.02825	0.0547007	0.307498	-3.97196	peak_37433	Day0vsDay27	chr12	78095440	78096216	777	*	Intron	12	78118044	78213008	94965	1	89795	ENST00000552895.5	-21828	ENSG00000067798
FASLG	Fas ligand	-0.561437	-1.5952	0.472321	1.15251	-1.12736	0.272281	0.897968	-5.09284	peak_10450	Day0vsDay8	chr1	172719297	172720305	1009	*	Distal Intergenic	1	172659144	172666075	6932	1	356	ENST00000340030.4	60153	ENSG00000117560
PALM2AKAP2	PALM2 and AKAP2 fusion	-0.509833	-0.95668	-0.0629856	5.71346	-2.36497	0.0271817	0.267208	-3.40753	peak_166013	Day0vsDay27	chr9	109963073	109963993	921	*	Intron	9	110048598	110169909	121312	1	445815	ENST00000434623.6	-84605	ENSG00000157654
COA7	cytochrome c oxidase assembly factor 7	-0.500951	-0.936392	-0.0655103	5.10704	-2.4001	0.0271681	0.267208	-3.37993	peak_5269	Day0vsDay27	chr1	52702855	52703718	864	*	Distal Intergenic	1	52684449	52698347	13899	2	65260	ENST00000371538.5	-4508	ENSG00000162377
LOC105372649	uncharacterized LOC105372649	0.533734	0.0693888	0.998079	1.73605	2.39609	0.0271881	0.267208	-3.38831	peak_99064	Day0vsDay27	chr20	49335465	49336068	604	*	Exon	20	49318535	49371908	53374	1	105372649	ENST00000637091.1	16930	NA
PPP2R2A	protein phosphatase 2 regulatory subunit Balpha	0.533943	0.062836	1.00505	2.59486	2.40977	0.0271793	0.267208	-3.3717	peak_155708	Day0vsDay27	chr8	26236971	26237763	793	*	Distal Intergenic	8	26291508	26372680	81173	1	5520	ENST00000380737.8	-53745	ENSG00000221914
SAMD9	sterile alpha motif domain containing 9	-0.561346	-1.31008	0.187387	0.325631	-1.55868	0.133488	0.430732	-4.67327	peak_149419	Day0vsDay27	chr7	93055600	93055966	367	*	Distal Intergenic	7	93102249	93117962	15714	2	54809	ENST00000446617.1	61996	ENSG00000205413
MDS2	myelodysplastic syndrome 2 translocation associated	-0.561334	-1.18009	0.0574178	3.33034	-1.90783	0.0719806	0.788012	-4.25648	peak_2666	Day0vsDay8	chr1	23619282	23620320	1039	*	Intron	1	23627334	23640568	13235	1	259283	ENST00000374555.7	-7014	ENSG00000197880
FGF6	fibroblast growth factor 6	-0.511765	-0.955054	-0.0684761	6.16603	-2.40242	0.0271942	0.267214	-3.37113	peak_33988	Day0vsDay27	chr12	4447103	4447516	414	*	Promoter (1-2kb)	12	4434142	4445815	11674	2	2251	ENST00000228837.3	-1288	ENSG00000111241
ADAM29	ADAM metallopeptidase domain 29	-0.561289	-1.22354	0.100963	-0.850326	-1.75679	0.0927403	0.368373	-4.40093	peak_124051	Day0vsDay27	chr4	174843207	174844176	970	*	Intron	4	174829689	174931174	101486	1	11086	ENST00000507969.5	13518	ENSG00000168594
LRRK1	leucine rich repeat kinase 1	0.627849	0.0837412	1.17196	1.76267	2.39442	0.0272062	0.267279	-3.36729	peak_56382	Day0vsDay27	chr15	101052557	101053614	1058	*	Promoter (<=1kb)	15	101053337	101078254	24918	1	79705	ENST00000526457.3	0	ENSG00000154237
MIER2	MIER family member 2	-0.561267	-1.42268	0.300149	0.429488	-1.36408	0.190145	0.867973	-4.74309	peak_74976	Day0vsDay8	chr19	313323	313947	625	*	Exon	19	305573	308923	3351	2	54531	ENST00000619835.4	-4400	ENSG00000105556
LOC107986782	uncharacterized LOC107986782	0.676	0.0920125	1.25999	2.21091	2.40496	0.0272082	0.267279	-3.351	peak_145752	Day0vsDay27	chr7	31228568	31229374	807	*	Intron	7	31202831	31235648	32818	1	107986782	ENST00000658525.1	25737	NA
APBA3	amyloid beta precursor protein binding family A member 3	0.674262	0.0831633	1.26536	-0.261618	2.36443	0.0272134	0.267294	-3.41916	peak_75690	Day0vsDay27	chr19	3750872	3751358	487	*	Promoter (<=1kb)	19	3751066	3751731	666	2	9546	ENST00000591678.1	373	ENSG00000011132
COIL	coilin	-0.561242	-1.72717	0.604681	1.628	-0.997787	0.329136	0.643758	-5.24406	peak_68116	Day0vsDay27	chr17	56960571	56961290	720	*	Promoter (<=1kb)	17	56938199	56961050	22852	2	8161	ENST00000240316.5	0	ENSG00000121058
LOC124900781	uncharacterized LOC124900781	-0.561237	-1.16026	0.0377914	0.766396	-1.94203	0.064929	0.723458	-4.01477	peak_122896	Day0vsDay15	chr4	139841506	139842280	775	*	Exon	4	139763080	139770391	7312	1	124900781	ENST00000661355.1	78426	NA
CLIC5	chloride intracellular channel 5	-0.561224	-1.32644	0.203987	-0.345654	-1.53004	0.141582	0.72392	-4.52301	peak_138030	Day0vsDay15	chr6	46090167	46090570	404	*	Distal Intergenic	6	45898456	46080348	181893	2	53405	ENST00000185206.12	-9819	ENSG00000112782
LOC101928557	uncharacterized LOC101928557	-0.561212	-1.18775	0.0653242	-0.409097	-1.85668	0.0766771	0.72392	-4.11421	peak_62463	Day0vsDay15	chr16	85786650	85787533	884	*	Intron	16	85792415	85792933	519	1	101928557	ENST00000602617.1	-4882	ENSG00000270159
FBLN2	fibulin 2	-1.00128	-1.9041	-0.0984617	0.497406	-2.40462	0.027222	0.267297	-3.37845	peak_108025	Day0vsDay27	chr3	13621457	13622413	957	*	Exon	3	13613898	13618993	5096	1	2199	ENST00000477845.1	7559	ENSG00000163520
MIR8071-2	microRNA 8071-2	-0.561118	-1.68263	0.560393	-0.0417552	-1.03707	0.310869	0.909495	-5.05932	peak_50906	Day0vsDay8	chr14	105686454	105687017	564	*	Distal Intergenic	14	105640168	105640232	65	1	102466889	ENST00000616772.1	46286	ENSG00000277030
ADD2	adducin 2	-0.56192	-1.04843	-0.0754109	6.35065	-2.39675	0.0272285	0.267297	-3.3702	peak_85923	Day0vsDay27	chr2	70686685	70687349	665	*	Exon	2	70663498	70673348	9851	2	119	ENST00000481675.1	-13337	ENSG00000075340
BMI1	BMI1 proto-oncogene, polycomb ring finger	-0.518365	-0.972834	-0.0638967	4.16179	-2.36423	0.0272251	0.267297	-3.40646	peak_16582	Day0vsDay27	chr10	22320546	22322188	1643	*	Promoter (<=1kb)	10	22321099	22331484	10386	1	648	ENST00000376663.8	0	ENSG00000168283
LMNA	lamin A/C	-0.485861	-0.90682	-0.0649008	6.46318	-2.39994	0.0272243	0.267297	-3.37375	peak_9367	Day0vsDay27	chr1	156105936	156107121	1186	*	Promoter (<=1kb)	1	156106658	156114838	8181	1	4000	ENST00000515711.1	0	ENSG00000160789
GZMH	granzyme H	-0.496671	-0.927123	-0.0662178	5.95713	-2.3973	0.0272421	0.267362	-3.37578	peak_46356	Day0vsDay27	chr14	24612360	24612623	264	*	Promoter (2-3kb)	14	24606485	24609699	3215	2	2999	ENST00000382548.4	-2661	ENSG00000100450
LOC105378560	uncharacterized LOC105378560	-0.561055	-1.6082	0.486096	-0.335319	-1.11059	0.278631	0.900284	-4.99459	peak_23952	Day0vsDay8	chr10	129740145	129741194	1050	*	Intron	10	129701627	129717867	16241	1	105378560	ENST00000462672.1	38518	NA
TMEM200C	transmembrane protein 200C	0.464481	0.0572027	0.871758	0.648984	2.36393	0.0272426	0.267362	-3.42311	peak_70993	Day0vsDay27	chr18	6016819	6017052	234	*	Intron	18	5882072	5895955	13884	2	645369	ENST00000581347.2	-120864	ENSG00000206432
G3BP2	G3BP stress granule assembly factor 2	-0.605674	-1.13907	-0.0722818	0.161716	-2.37495	0.0272528	0.26738	-3.41879	peak_120958	Day0vsDay27	chr4	75682878	75683362	485	*	Intron	4	75661931	75679241	17311	2	9908	ENST00000677145.1	-3637	ENSG00000138757
TNS3	tensin 3	-0.507715	-0.947192	-0.0682378	6.72124	-2.39534	0.0272484	0.26738	-3.36331	peak_146861	Day0vsDay27	chr7	47439116	47440734	1619	*	5' UTR	7	47435282	47453231	17950	2	64759	ENST00000413551.1	12497	ENSG00000136205
LOC124903233	uncharacterized LOC124903233	-0.561001	-1.25701	0.135011	0.094301	-1.67072	0.108818	0.394037	-4.53417	peak_43290	Day0vsDay27	chr13	54882061	54882618	558	*	Distal Intergenic	13	54938604	54986717	48114	1	124903233	ENST00000667279.1	-55986	ENSG00000277047
JAKMIP1	janus kinase and microtubule interacting protein 1	-0.560972	-1.54815	0.426205	0.752377	-1.17789	0.251316	0.888333	-4.97721	peak_118245	Day0vsDay8	chr4	6127820	6128201	382	*	Intron	4	6049269	6115398	66130	2	152789	ENST00000700566.1	-12422	ENSG00000152969
HSPE1-MOB4	HSPE1-MOB4 readthrough	-0.560969	-1.33331	0.211376	-0.0928094	-1.54391	0.139472	0.43926	-4.68617	peak_92411	Day0vsDay27	chr2	197498875	197500721	1847	*	Promoter (<=1kb)	2	197500413	197550726	50314	1	100529241	ENST00000604458.1	0	ENSG00000270757
RELT	RELT TNF receptor	-0.480612	-0.897179	-0.0640449	6.16724	-2.39604	0.0272555	0.26738	-3.37632	peak_29752	Day0vsDay27	chr11	73375884	73377564	1681	*	Promoter (<=1kb)	11	73376399	73397474	21076	1	84957	ENST00000064780.7	0	ENSG00000054967
LOC105379314	uncharacterized LOC105379314	-0.720165	-1.3545	-0.0858329	-0.341838	-2.38221	0.027294	0.267395	-3.40932	peak_155261	Day0vsDay27	chr8	20354190	20354927	738	*	Intron	8	20350256	20372769	22514	1	105379314	ENST00000521139.1	3934	NA
MBNL1	muscleblind like splicing regulator 1	-0.632965	-1.1882	-0.077734	0.770339	-2.363	0.0272969	0.267395	-3.42504	peak_115304	Day0vsDay27	chr3	152298510	152299655	1146	*	Promoter (<=1kb)	3	152298982	152300227	1246	1	4154	ENST00000466565.1	0	ENSG00000152601
BCAS3	BCAS3 microtubule associated cell migration factor	-0.544862	-1.02032	-0.0694003	4.26547	-2.40157	0.0272721	0.267395	-3.38032	peak_68386	Day0vsDay27	chr17	60898877	60899524	648	*	Intron	17	60889761	60980605	90845	1	54828	ENST00000586041.1	9116	ENSG00000141376
LOC105378969	uncharacterized LOC105378969	-0.53945	-1.00732	-0.0715787	4.89564	-2.39565	0.0272791	0.267395	-3.37687	peak_127647	Day0vsDay27	chr5	54698706	54699443	738	*	Intron	5	54691938	54734777	42840	1	105378969	ENST00000701311.1	6768	NA
LINC02760	long intergenic non-protein coding RNA 2760	-0.560937	-1.17028	0.0484054	0.468611	-1.90814	0.0693903	0.331225	-4.20314	peak_27249	Day0vsDay27	chr11	38249789	38251432	1644	*	Distal Intergenic	11	37938601	37954663	16063	1	105376633	ENST00000532562.1	311188	ENSG00000254516
TMED10	transmembrane p24 trafficking protein 10	-0.526121	-0.983395	-0.0688472	4.88063	-2.40655	0.0272825	0.267395	-3.36905	peak_48526	Day0vsDay27	chr14	75205526	75205931	406	*	Distal Intergenic	14	75147555	75176612	29058	2	10972	ENST00000555085.1	-28914	ENSG00000170348
LINC00977	long intergenic non-protein coding RNA 977	-0.513456	-0.957599	-0.0693128	6.12485	-2.39642	0.0272817	0.267395	-3.35435	peak_160387	Day0vsDay27	chr8	129303376	129304282	907	*	Intron	8	129216467	129276919	60453	2	728724	ENST00000675496.1	-26457	ENSG00000229140
PMS1	PMS1 homolog 1, mismatch repair system component	-0.560868	-1.55916	0.43742	-0.459772	-1.17049	0.256147	0.889579	-5.00575	peak_92034	Day0vsDay8	chr2	189791261	189792137	877	*	Promoter (<=1kb)	2	189791700	189795857	4158	1	5378	ENST00000420421.1	0	ENSG00000064933
LOC112268458	keratinocyte proline-rich protein	-0.506141	-0.944901	-0.0673818	6.48403	-2.3981	0.0272978	0.267395	-3.37617	peak_117415	Day0vsDay27	chr3	197657698	197658548	851	*	Distal Intergenic	3	197649303	197651482	2180	2	112268458	ENST00000667447.1	-6216	NA
DGKQ	diacylglycerol kinase theta	-0.495885	-0.924658	-0.0671117	6.45013	-2.40659	0.027309	0.267395	-3.36252	peak_117591	Day0vsDay27	chr4	972916	973984	1069	*	Promoter (<=1kb)	4	958887	973569	14683	2	1609	ENST00000273814.8	0	ENSG00000145214
LOC101929457	uncharacterized LOC101929457	-0.489229	-0.912659	-0.0657988	6.24416	-2.39657	0.0272831	0.267395	-3.36651	peak_54666	Day0vsDay27	chr15	77527837	77528627	791	*	Promoter (2-3kb)	15	77525540	77534110	8571	1	101929457	ENST00000561283.2	2297	ENSG00000259362
CEP128	centrosomal protein 128	-0.560835	-1.44378	0.322106	-0.294093	-1.32013	0.202328	0.873002	-4.82744	peak_48837	Day0vsDay8	chr14	80995900	80996771	872	*	Intron	14	80945556	80959517	13962	2	145508	ENST00000554368.1	-36383	ENSG00000100629
RFX7	regulatory factor X7	-0.454983	-0.848953	-0.061013	4.5401	-2.39588	0.0273053	0.267395	-3.36743	peak_53070	Day0vsDay27	chr15	56289395	56290369	975	*	Intron	15	56087280	56245082	157803	2	64864	ENST00000674082.1	-44313	ENSG00000181827
SYT9	synaptotagmin 9	-0.560817	-1.51536	0.393724	0.675089	-1.21782	0.236079	0.885083	-4.92976	peak_25590	Day0vsDay8	chr11	7251429	7253004	1576	*	Promoter (<=1kb)	11	7251904	7469043	217140	1	143425	ENST00000318881.11	0	ENSG00000170743
PLB1	phospholipase B1	-0.560782	-1.36958	0.24802	-0.694502	-1.43717	0.164616	0.472163	-4.80027	peak_83690	Day0vsDay27	chr2	28615650	28616174	525	*	Intron	2	28620672	28630664	9993	1	151056	ENST00000473272.1	-4498	ENSG00000163803
COL23A1	collagen type XXIII alpha 1 chain	-0.448672	-0.837257	-0.0600867	4.84073	-2.39627	0.0272712	0.267395	-3.37019	peak_134099	Day0vsDay27	chr5	178348432	178349052	621	*	Intron	5	178263208	178265834	2627	2	91522	ENST00000646779.1	-82598	ENSG00000050767
MIR4760	microRNA 4760	0.493588	0.0606107	0.926566	1.50372	2.36296	0.027299	0.267395	-3.4171	peak_102118	Day0vsDay27	chr21	40153434	40154137	704	*	Intron	21	40212352	40212431	80	2	100616148	ENST00000585040.1	58294	ENSG00000263973
LY9	lymphocyte antigen 9	0.519942	0.0673948	0.97249	1.32946	2.40039	0.0273021	0.267395	-3.37536	peak_9797	Day0vsDay27	chr1	160806112	160806689	578	*	Intron	1	160809749	160815339	5591	1	4063	ENST00000479663.2	-3060	ENSG00000122224
LOC105370913	uncharacterized LOC105370913	0.629731	0.0774036	1.18206	1.46371	2.36328	0.0272802	0.267395	-3.40313	peak_54838	Day0vsDay27	chr15	78709108	78709867	760	*	Promoter (1-2kb)	15	78686918	78708052	21135	2	105370913	ENST00000560868.1	-1056	NA
SLIT3	slit guidance ligand 3	-0.560641	-1.17242	0.0511384	-0.513717	-1.89953	0.0705648	0.723458	-4.0532	peak_133070	Day0vsDay15	chr5	168905496	168906264	769	*	Intron	5	168774235	168844832	70598	2	6586	ENST00000521150.1	-60664	ENSG00000184347
DNAI1	dynein axonemal intermediate chain 1	-0.560608	-1.19916	0.0779455	0.535768	-1.81978	0.0823055	0.72392	-4.17848	peak_163154	Day0vsDay15	chr9	34437185	34437848	664	*	Intron	9	34457414	34488537	31124	1	27019	ENST00000470982.5	-19566	ENSG00000122735
LOC105371814	uncharacterized LOC105371814	-0.525668	-0.984817	-0.0665198	6.07479	-2.40257	0.0273134	0.267402	-3.38155	peak_67663	Day0vsDay27	chr17	48907794	48909368	1575	*	Promoter (<=1kb)	17	48874860	48908983	34124	2	105371814	ENST00000508743.1	0	ENSG00000293025
LOC105370854	uncharacterized LOC105370854	-0.56057	-1.1699	0.0487597	3.77136	-1.92619	0.0695196	0.78704	-4.24696	peak_53406	Day0vsDay8	chr15	62935289	62935915	627	*	Distal Intergenic	15	62842889	62884034	41146	2	105370854	ENST00000557994.1	-51255	NA
CRHR1	corticotropin releasing hormone receptor 1	-0.560547	-1.19302	0.071923	1.41346	-1.85671	0.0789149	0.799834	-4.22134	peak_67317	Day0vsDay8	chr17	45832035	45832817	783	*	Promoter (<=1kb)	17	45832186	45835795	3610	1	1394	ENST00000705345.1	0	ENSG00000120088
LOC107984859	uncharacterized LOC107984859	-0.833039	-1.56963	-0.0964443	-0.737222	-2.37901	0.0273337	0.267432	-3.42907	peak_57660	Day0vsDay27	chr16	11192076	11192572	497	*	Distal Intergenic	16	11196177	11224969	28793	1	107984859	ENST00000572466.2	-3605	NA
LINC02697	long intergenic non-protein coding RNA 2697	-0.560522	-1.1268	0.00575226	-0.33933	-2.08443	0.0507956	0.720532	-3.80428	peak_33500	Day0vsDay15	chr11	134846655	134847821	1167	*	Distal Intergenic	11	134950708	134951568	861	1	105369586	ENST00000528497.1	-102887	NA
ADAM6	ADAM metallopeptidase domain 6 (pseudogene)	-0.740485	-1.40014	-0.0808291	-0.444179	-2.40512	0.027346	0.267432	-3.36175	peak_50967	Day0vsDay27	chr14	105950485	105950811	327	*	Distal Intergenic	14	105969729	105972269	2541	2	8755	ENST00000606026.2	21458	ENSG00000290844
RFTN2	raftlin family member 2	-0.679684	-1.276	-0.0833669	-0.0502112	-2.36258	0.0273211	0.267432	-3.44987	peak_92415	Day0vsDay27	chr2	197591493	197592119	627	*	Intron	2	197572006	197617895	45890	2	130132	ENST00000454447.1	25776	ENSG00000162944
HIBCH	3-hydroxyisobutyryl-CoA hydrolase	-0.56049	-1.28062	0.159637	-0.191776	-1.62952	0.118693	0.72392	-4.42107	peak_92049	Day0vsDay15	chr2	190216935	190217229	295	*	Promoter (<=1kb)	2	190208685	190216109	7425	2	26275	ENST00000489147.1	-826	ENSG00000198130
GAB2	GRB2 associated binding protein 2	-0.56048	-1.76331	0.642351	0.17194	-0.965857	0.344521	0.920115	-5.11392	peak_30131	Day0vsDay8	chr11	78239544	78241001	1458	*	Intron	11	78226620	78231932	5313	2	9846	ENST00000528329.1	-7612	ENSG00000033327
HEY2	hes related family bHLH transcription factor with YRPW motif 2	-0.579755	-1.08484	-0.0746727	3.10103	-2.39657	0.0273461	0.267432	-3.39231	peak_140600	Day0vsDay27	chr6	125746629	125748553	1925	*	Promoter (<=1kb)	6	125747664	125761269	13606	1	23493	ENST00000368365.5	0	ENSG00000135547
APMAP	adipocyte plasma membrane associated protein	-0.521988	-0.976297	-0.067679	6.36797	-2.39994	0.0273359	0.267432	-3.38206	peak_97136	Day0vsDay27	chr20	24980726	24982191	1466	*	Intron	20	24962925	24992642	29718	2	57136	ENST00000451442.5	10451	ENSG00000101474
ATP2B4	ATPase plasma membrane Ca2+ transporting 4	-0.504107	-0.940641	-0.0675717	5.71985	-2.4012	0.0273391	0.267432	-3.37048	peak_12064	Day0vsDay27	chr1	203673614	203674627	1014	*	Intron	1	203630097	203741076	110980	1	493	ENST00000705901.1	43517	ENSG00000058668
RPH3AL	rabphilin 3A like (without C2 domains)	-0.560423	-1.35374	0.232892	-0.067321	-1.46429	0.157134	0.46312	-4.78735	peak_63298	Day0vsDay27	chr17	214007	214707	701	*	Promoter (1-2kb)	17	213324	215933	2610	2	9501	ENST00000572965.1	1226	ENSG00000181031
RAPGEF5	Rap guanine nucleotide exchange factor 5	-0.560406	-1.169	0.0481845	0.551877	-1.91464	0.0690271	0.723458	-4.05329	peak_145141	Day0vsDay15	chr7	22414186	22415159	974	*	Distal Intergenic	7	22118236	22357154	238919	2	9771	ENST00000665637.1	-57032	ENSG00000136237
MIR760	microRNA 760	-0.469519	-0.88146	-0.0575776	6.41071	-2.36252	0.027325	0.267432	-3.41196	peak_6990	Day0vsDay27	chr1	93845775	93848253	2479	*	Promoter (<=1kb)	1	93846832	93846911	80	1	100126348	ENST00000390220.3	0	ENSG00000211575
KTN1-AS1	KTN1 antisense RNA 1	0.669624	0.0794864	1.25976	1.10092	2.40167	0.0273282	0.267432	-3.3845	peak_47334	Day0vsDay27	chr14	55579608	55581643	2036	*	Promoter (<=1kb)	14	55496786	55580115	83330	2	100129075	ENST00000554558.6	0	ENSG00000186615
MTHFD2L	methylenetetrahydrofolate dehydrogenase (NADP+ dependent) 2 like	-0.640435	-1.20964	-0.0712281	-0.316682	-2.44809	0.0273975	0.267442	-3.30801	peak_120916	Day0vsDay27	chr4	74134317	74134553	237	*	Intron	4	74125438	74242197	116760	1	441024	ENST00000433372.5	8879	ENSG00000163738
C2CD3	C2 domain containing 3 centriole elongation regulator	-0.565736	-1.05642	-0.0750477	6.67897	-2.39011	0.0274065	0.267442	-3.36831	peak_29798	Day0vsDay27	chr11	74170692	74171651	960	*	Promoter (<=1kb)	11	74012718	74170792	158075	2	26005	ENST00000442398.7	0	ENSG00000168014
RDUR	RIG-I dependent antiviral response regulator RNA	-0.560374	-1.14155	0.020806	0.635307	-1.99859	0.058045	0.313026	-4.04446	peak_112409	Day0vsDay27	chr3	101901927	101902329	403	*	Intron	3	101940859	101997926	57068	1	152225	ENST00000465215.1	-38530	ENSG00000214407
TTLL6	tubulin tyrosine ligase like 6	-0.534216	-0.997358	-0.0710742	7.24425	-2.39231	0.0273899	0.267442	-3.37314	peak_67650	Day0vsDay27	chr17	48814485	48814799	315	*	Promoter (2-3kb)	17	48762241	48817053	54813	2	284076	ENST00000490027.5	2254	ENSG00000170703
CDC20B	cell division cycle 20B	-0.560359	-1.2082	0.087485	-0.213388	-1.79289	0.0866296	0.358617	-4.34432	peak_127697	Day0vsDay27	chr5	55172812	55174068	1257	*	Promoter (<=1kb)	5	55112971	55173177	60207	2	166979	ENST00000381375.7	0	ENSG00000164287
PRR35	proline rich 35	-0.530796	-0.990755	-0.0708374	5.82547	-2.39304	0.0273898	0.267442	-3.36895	peak_56586	Day0vsDay27	chr16	557874	558949	1076	*	Promoter (1-2kb)	16	560394	565529	5136	1	146325	ENST00000409413.4	-1445	ENSG00000161992
MAPT	microtubule associated protein tau	-0.524104	-0.980678	-0.067531	1.53522	-2.38604	0.027358	0.267442	-3.38183	peak_67331	Day0vsDay27	chr17	45943772	45944675	904	*	Intron	17	45962321	46018702	56382	1	4137	ENST00000703979.1	-17646	ENSG00000186868
DPP10	dipeptidyl peptidase like 10	-0.52303	-0.976716	-0.0693448	5.62751	-2.39275	0.0274048	0.267442	-3.37801	peak_88719	Day0vsDay27	chr2	116651896	116652480	585	*	Distal Intergenic	2	115814663	115836682	22020	1	57628	ENST00000473362.1	837233	ENSG00000175497
BABAM2	BRISC and BRCA1 A complex member 2	-0.519032	-0.969442	-0.0686221	6.36101	-2.39256	0.0273998	0.267442	-3.38116	peak_83630	Day0vsDay27	chr2	27920226	27921238	1013	*	Intron	2	27894620	28025488	130869	1	9577	ENST00000604932.1	25606	ENSG00000158019
MIER1	MIER1 transcriptional regulator	-0.516794	-0.964974	-0.0686136	6.4248	-2.39494	0.0273968	0.267442	-3.37826	peak_6005	Day0vsDay27	chr1	66924398	66925617	1220	*	Promoter (<=1kb)	1	66924895	66988619	63725	1	57708	ENST00000355977.10	0	ENSG00000198160
FBN2	fibrillin 2	-0.560235	-1.19657	0.0760982	-0.606869	-1.83296	0.0808317	0.350051	-4.25519	peak_130440	Day0vsDay27	chr5	128389381	128389957	577	*	Intron	5	128365170	128377821	12652	2	2201	ENST00000511489.1	-11560	ENSG00000138829
MLH1	mutL homolog 1	-0.516242	-0.963358	-0.0691257	5.58853	-2.39389	0.0274058	0.267442	-3.36431	peak_109187	Day0vsDay27	chr3	37031329	37031953	625	*	Promoter (2-3kb)	3	37028664	37050838	22175	1	4292	ENST00000674125.1	2665	ENSG00000076242
NPS	neuropeptide S	-0.560225	-1.39837	0.277918	0.0284449	-1.4008	0.176315	0.48615	-4.81548	peak_23664	Day0vsDay27	chr10	127417886	127419422	1537	*	Exon	10	127549309	127553540	4232	1	594857	ENST00000398023.3	-129887	ENSG00000214285
LINC00348	long intergenic non-protein coding RNA 348	-0.56022	-1.20674	0.0863027	-0.171968	-1.79611	0.086102	0.72392	-4.21141	peak_43751	Day0vsDay15	chr13	70967325	70968289	965	*	Distal Intergenic	13	71015042	71168415	153374	1	100885781	ENST00000655045.1	-46753	ENSG00000226846
MYO18A	myosin XVIIIA	-0.514899	-0.961056	-0.0687419	6.39479	-2.39468	0.0273537	0.267442	-3.37323	peak_65817	Day0vsDay27	chr17	29196798	29197257	460	*	Exon	17	29071122	29180398	109277	2	399687	ENST00000527372.7	-16400	ENSG00000196535
LINC02064	long intergenic non-protein coding RNA 2064	-0.560194	-1.63777	0.517383	0.30474	-1.07757	0.292795	0.904554	-5.02071	peak_126782	Day0vsDay8	chr5	30142356	30142819	464	*	Distal Intergenic	5	29380063	29396095	16033	2	101929681	ENST00000659199.1	-746261	ENSG00000248391
LOC105375341	uncharacterized LOC105375341	-0.50195	-0.937564	-0.0663363	5.65062	-2.39317	0.0273967	0.267442	-3.38125	peak_148047	Day0vsDay27	chr7	68214660	68214995	336	*	Intron	7	68149548	68319636	170089	2	105375341	ENST00000446187.2	104641	ENSG00000226829
TFAP2B	transcription factor AP-2 beta	-0.492197	-0.9186	-0.0657935	6.49826	-2.3958	0.0273957	0.267442	-3.3728	peak_138153	Day0vsDay27	chr6	50819617	50820734	1118	*	Promoter (<=1kb)	6	50818871	50847619	28749	1	7021	ENST00000393655.4	746	ENSG00000008196
YLPM1	YLP motif containing 1	-0.485171	-0.906099	-0.0642438	6.10352	-2.40569	0.0273962	0.267442	-3.36968	peak_48482	Day0vsDay27	chr14	74804259	74804720	462	*	Intron	14	74809632	74822115	12484	1	56252	ENST00000547879.5	-4912	ENSG00000119596
HLA-DQB1	major histocompatibility complex, class II, DQ beta 1	-0.435667	-0.816261	-0.0550744	5.25763	-2.39993	0.0273903	0.267442	-3.38552	peak_136703	Day0vsDay27	chr6	32691931	32692377	447	*	Distal Intergenic	6	32659467	32668383	8917	2	3119	ENST00000399084.5	-23548	ENSG00000179344
CACNA2D3	calcium voltage-gated channel auxiliary subunit alpha2delta 3	-0.56013	-1.15937	0.0391095	0.0194407	-1.93752	0.0655081	0.723458	-4.01801	peak_110740	Day0vsDay15	chr3	54087826	54088975	1150	*	Intron	3	54122552	55074557	952006	1	55799	ENST00000474759.6	-33577	ENSG00000157445
GS1-279B7.1	microtubule associated protein 1 light chain 3 beta pseudogene	-0.40167	-0.75827	-0.0450699	2.85257	-2.40756	0.0273887	0.267442	-3.38265	peak_11136	Day0vsDay27	chr1	185338562	185339842	1281	*	Distal Intergenic	1	185331257	185335039	3783	2	100288079	ENST00000565520.1	-3523	ENSG00000293113
CREB3L3	cAMP responsive element binding protein 3 like 3	-0.560106	-1.20336	0.0831513	-0.461609	-1.84157	0.0821012	0.72392	-4.14287	peak_75768	Day0vsDay15	chr19	4159405	4159969	565	*	Exon	19	4164443	4171663	7221	1	84699	ENST00000598894.1	-4474	ENSG00000060566
LOC105372093	uncharacterized LOC105372093	-0.560096	-1.25609	0.135897	-0.415809	-1.66807	0.109348	0.72392	-4.38767	peak_72737	Day0vsDay15	chr18	45771092	45771700	609	*	Distal Intergenic	18	45731328	45747215	15888	2	105372093	ENST00000586213.1	-23877	NA
XRN2	5'-3' exoribonuclease 2	-0.56008	-1.43888	0.318718	-0.295543	-1.32105	0.199942	0.871333	-4.79905	peak_96786	Day0vsDay8	chr20	21302859	21304162	1304	*	Promoter (<=1kb)	20	21303331	21389825	86495	1	22803	ENST00000377191.5	0	ENSG00000088930
ELDR	EGFR long non-coding downstream RNA	-0.560045	-1.83696	0.716868	-0.419344	-0.912109	0.373267	0.924813	-5.21211	peak_147392	Day0vsDay8	chr7	55260960	55261783	824	*	Distal Intergenic	7	55235965	55255635	19671	2	102725541	ENST00000626532.1	-5325	NA
GPRC5D-AS1	GPRC5D and HEBP1 antisense RNA 1	0.555591	0.0708646	1.04032	0.975928	2.37832	0.0273935	0.267442	-3.39724	peak_34685	Day0vsDay27	chr12	12980582	12981266	685	*	Promoter (<=1kb)	12	12979837	12984645	4809	1	100506314	ENST00000499948.2	745	ENSG00000247498
SPPL2A	signal peptide peptidase like 2A	-0.559989	-1.3837	0.263724	-1.03244	-1.42902	0.167544	0.476268	-4.86021	peak_52833	Day0vsDay27	chr15	50764458	50764808	351	*	Promoter (<=1kb)	15	50747504	50764561	17058	2	84888	ENST00000558414.1	0	ENSG00000138600
RADIL	Rap associating with DIL domain	-0.43203	-0.811341	-0.0527186	4.97231	-2.36089	0.0274205	0.267542	-3.41439	peak_144325	Day0vsDay27	chr7	4814566	4815115	550	*	Promoter (<=1kb)	7	4805245	4815333	10089	2	55698	ENST00000469399.1	218	ENSG00000157927
HS3ST6	heparan sulfate-glucosamine 3-sulfotransferase 6	-0.55995	-1.45247	0.332569	0.310673	-1.30044	0.206792	0.875823	-4.85325	peak_56839	Day0vsDay8	chr16	1929222	1930286	1065	*	Distal Intergenic	16	1911475	1918415	6941	2	64711	ENST00000454677.3	-10807	ENSG00000162040
LOC105374634	uncharacterized LOC105374634	-0.559948	-1.30378	0.183889	-0.777006	-1.56037	0.132817	0.429679	-4.63017	peak_125549	Day0vsDay27	chr5	5628203	5629188	986	*	Distal Intergenic	5	5688805	5694742	5938	1	105374634	ENST00000659085.1	-59617	NA
LOC105370670	uncharacterized LOC105370670	-0.602625	-1.13832	-0.0669292	-0.607055	-2.39471	0.0274246	0.267547	-3.4047	peak_50242	Day0vsDay27	chr14	101076283	101077218	936	*	Promoter (<=1kb)	14	101076305	101076769	465	2	105370670	ENST00000556035.1	0	ENSG00000230805
RASL11A	RAS like family 11 member A	-0.559904	-1.79763	0.677827	0.139461	-0.937658	0.358511	0.921987	-5.14425	peak_41904	Day0vsDay8	chr13	27294029	27294503	475	*	Distal Intergenic	13	27271586	27273400	1815	1	387496	ENST00000480803.1	22443	ENSG00000122035
GPAM	glycerol-3-phosphate acyltransferase, mitochondrial	-0.514988	-0.967174	-0.0628012	4.57757	-2.36068	0.0274328	0.267555	-3.41389	peak_22230	Day0vsDay27	chr10	112183202	112184296	1095	*	Promoter (<=1kb)	10	112153870	112183710	29841	2	57678	ENST00000369425.5	0	ENSG00000119927
PCDH15	protocadherin related 15	-0.559881	-1.23591	0.116144	0.284288	-1.72396	0.0989334	0.377658	-4.45598	peak_18648	Day0vsDay27	chr10	55812890	55814618	1729	*	Distal Intergenic	10	54378816	55627942	1249127	2	65217	ENST00000613346.4	-184948	ENSG00000150275
ZNF407	zinc finger protein 407	-0.559851	-1.23607	0.11637	-0.390596	-1.72345	0.0999218	0.72392	-4.28572	peak_74312	Day0vsDay15	chr18	75070673	75071772	1100	*	Exon	18	75060155	75063485	3331	1	55628	ENST00000582214.1	10518	ENSG00000215421
IL1RN	interleukin 1 receptor antagonist	-0.559849	-1.19966	0.0799592	-0.735301	-1.81375	0.0832581	0.353519	-4.27947	peak_88597	Day0vsDay27	chr2	113136957	113137365	409	*	Distal Intergenic	2	113130895	113132937	2043	1	3557	ENST00000696883.1	6062	ENSG00000136689
LOC105377261	uncharacterized LOC105377261	-0.499397	-0.93789	-0.0609041	5.65868	-2.3607	0.0274315	0.267555	-3.41452	peak_120692	Day0vsDay27	chr4	65911646	65912234	589	*	Distal Intergenic	4	65998846	66150012	151167	1	105377261	ENST00000508572.1	-86612	NA
CIMIP2B	ciliary microtubule inner protein 2B	-0.504311	-0.941874	-0.0667477	6.42023	-2.38937	0.0274467	0.267581	-3.37072	peak_163252	Day0vsDay27	chr9	35562861	35564174	1314	*	Promoter (<=1kb)	9	35561831	35563874	2044	2	730112	ENST00000492890.5	0	ENSG00000215187
SLC38A4	solute carrier family 38 member 4	-0.559814	-1.51572	0.396094	0.328126	-1.23357	0.233626	0.885083	-4.88375	peak_35709	Day0vsDay8	chr12	46831195	46831963	769	*	Promoter (<=1kb)	12	46779949	46832408	52460	2	55089	ENST00000546940.1	445	ENSG00000139209
RUVBL1	RuvB like AAA ATPase 1	-0.55981	-1.57904	0.45942	-0.303092	-1.14119	0.266911	0.750927	-4.92983	peak_113838	Day0vsDay15	chr3	128113878	128114803	926	*	Intron	3	128080810	128123812	43003	2	8607	ENST00000322623.10	9009	ENSG00000175792
FAHD2B	fumarylacetoacetate hydrolase domain containing 2B	-0.559805	-1.73641	0.616797	-0.257716	-0.986198	0.334664	0.917629	-5.16789	peak_87322	Day0vsDay8	chr2	97049384	97050224	841	*	Distal Intergenic	2	97083890	97094820	10931	2	151313	ENST00000474849.1	44596	ENSG00000144199
MPO	myeloperoxidase	0.439867	0.0555594	0.824175	1.20277	2.38551	0.0274405	0.267581	-3.41105	peak_68246	Day0vsDay27	chr17	58284048	58284836	789	*	Distal Intergenic	17	58269855	58280935	11081	2	4353	ENST00000225275.4	-3113	ENSG00000005381
DCAF5	DDB1 and CUL4 associated factor 5	0.77525	0.0954844	1.45502	-0.19181	2.36506	0.0274448	0.267581	-3.42231	peak_48066	Day0vsDay27	chr14	69107356	69107910	555	*	Intron	14	69055210	69118194	62985	2	8816	ENST00000553293.5	10284	ENSG00000139990
ANKRD13B	ankyrin repeat domain 13B	-0.55979	-1.12919	0.00960915	-0.19895	-2.04553	0.0539054	0.720532	-3.8512	peak_65841	Day0vsDay15	chr17	29588570	29590119	1550	*	Promoter (<=1kb)	17	29589769	29609122	19354	1	124930	ENST00000583728.5	0	ENSG00000198720
SLC7A14-AS1	SLC7A14 antisense RNA 1	-0.952938	-1.79322	-0.112653	0.0392183	-2.36559	0.0274771	0.267636	-3.42617	peak_115951	Day0vsDay27	chr3	170484150	170485211	1062	*	Intron	3	170467303	170477881	10579	1	101928583	ENST00000661313.1	16847	ENSG00000285051
LINC02235	long intergenic non-protein coding RNA 2235	-0.74719	-1.41159	-0.0827876	0.243148	-2.36931	0.0275359	0.267636	-3.43025	peak_158460	Day0vsDay27	chr8	81870672	81871242	571	*	Promoter (1-2kb)	8	81872495	81924348	51854	1	109729147	ENST00000656073.1	-1253	ENSG00000254689
ADAM32	ADAM metallopeptidase domain 32	-0.672953	-1.26405	-0.0818551	-0.0789862	-2.37589	0.0275409	0.267636	-3.40387	peak_156463	Day0vsDay27	chr8	39277473	39277992	520	*	Intron	8	39270876	39276297	5422	1	203102	ENST00000517416.1	6597	ENSG00000197140
TOB2	transducer of ERBB2, 2	-0.559741	-1.53746	0.417977	0.357509	-1.18667	0.247902	0.888333	-4.95801	peak_105791	Day0vsDay8	chr22	41436444	41437628	1185	*	5' UTR	22	41437042	41446785	9744	2	10766	ENST00000434408.1	9157	ENSG00000183864
SLC39A8	solute carrier family 39 member 8	-0.5597	-1.13686	0.0174582	0.782291	-2.0101	0.0567266	0.311062	-4.0229	peak_121798	Day0vsDay27	chr4	102271225	102272144	920	*	Intron	4	102269716	102304488	34773	2	64116	ENST00000512337.1	32344	ENSG00000138821
LOC124900885	U6 spliceosomal RNA	-0.55968	-1.35891	0.239552	-0.265081	-1.45152	0.160621	0.467761	-4.8181	peak_119478	Day0vsDay27	chr4	30012527	30013116	590	*	Distal Intergenic	4	29510635	29510737	103	1	124900885	ENST00000636045.1	501892	ENSG00000283666
LOC100506076	uncharacterized LOC100506076	-0.62275	-1.16987	-0.0756305	-0.429485	-2.35933	0.027512	0.267636	-3.41156	peak_87340	Day0vsDay27	chr2	97306276	97306727	452	*	Distal Intergenic	2	97284974	97291721	6748	1	100506076	ENST00000619371.1	21302	NA
LINC00494	long intergenic non-protein coding RNA 494	-0.559672	-1.55152	0.432177	0.527498	-1.18098	0.252745	0.888682	-4.95654	peak_98941	Day0vsDay8	chr20	48340123	48342230	2108	*	Intron	20	48359884	48367226	7343	1	284749	ENST00000666125.1	-17654	ENSG00000235621
CLASP2	cytoplasmic linker associated protein 2	-0.559661	-1.51012	0.390794	-0.856966	-1.22054	0.235069	0.552974	-5.09794	peak_109057	Day0vsDay27	chr3	33727144	33727598	455	*	Exon	3	33496245	33718356	222112	2	23122	ENST00000399362.8	-8788	ENSG00000163539
LOC124902862	uncharacterized LOC124902862	-0.614899	-1.15627	-0.0735278	-0.627725	-2.36687	0.0276126	0.267636	-3.42814	peak_33889	Day0vsDay27	chr12	3431568	3432425	858	*	Intron	12	3439854	3461445	21592	2	124902862	ENST00000703587.1	29020	NA
CDC42P3	CDC42 pseudogene 3	-0.607977	-1.14863	-0.0673187	0.496755	-2.38808	0.0274989	0.267636	-3.40345	peak_161575	Day0vsDay27	chr8	142973871	142974760	890	*	Distal Intergenic	8	142995850	142996482	633	1	100128627	ENST00000518493.1	-21090	NA
NKX6-2	NK6 homeobox 2	-0.559606	-1.16148	0.042271	-0.476671	-1.95741	0.0650589	0.723458	-3.98372	peak_24550	Day0vsDay15	chr10	132808456	132809229	774	*	3' UTR	10	132783181	132786147	2967	2	84504	ENST00000368592.8	-22309	ENSG00000148826
LOC101928532	uncharacterized LOC101928532	-0.559602	-1.82334	0.70414	0.325354	-0.921406	0.369176	0.924386	-5.1421	peak_118691	Day0vsDay8	chr4	8792096	8792837	742	*	Distal Intergenic	4	8745391	8747727	2337	2	101928532	ENST00000514043.2	-44369	ENSG00000250915
LOC124900197	U8 small nucleolar RNA	-0.583319	-1.0897	-0.076943	5.56377	-2.38918	0.0276377	0.267636	-3.37722	peak_126233	Day0vsDay27	chr5	15088952	15089601	650	*	Distal Intergenic	5	15110786	15110920	135	2	124900197	ENST00000365399.1	21319	ENSG00000202269
TNRC18	trinucleotide repeat containing 18	-0.559496	-1.1337	0.0147099	3.78179	-2.04271	0.0555785	0.759992	-4.06634	peak_144430	Day0vsDay8	chr7	5423882	5424727	846	*	Promoter (<=1kb)	7	5306811	5423834	117024	2	84629	ENST00000430969.6	-48	ENSG00000182095
RADIL	Rap associating with DIL domain	-0.559487	-1.39641	0.277434	0.0476878	-1.40896	0.175482	0.86232	-4.75585	peak_144321	Day0vsDay8	chr7	4803800	4804469	670	*	Promoter (<=1kb)	7	4799105	4804068	4964	2	55698	ENST00000472999.5	0	ENSG00000157927
DNAL4	dynein axonemal light chain 4	-0.559471	-1.14389	0.0249492	1.32417	-1.98431	0.0597194	0.720532	-3.94063	peak_105453	Day0vsDay15	chr22	38775552	38776107	556	*	Intron	22	38785305	38794132	8828	2	10126	ENST00000475512.2	18025	ENSG00000100246
GPCPD1	glycerophosphocholine phosphodiesterase 1	-0.559467	-1.13995	0.0210133	4.95422	-2.03318	0.0571224	0.765502	-4.09585	peak_96065	Day0vsDay8	chr20	5604609	5605379	771	*	Intron	20	5575900	5610924	35025	2	56261	ENST00000481690.2	5545	ENSG00000125772
GTF2IP7	general transcription factor IIi pseudogene 7	-0.550806	-1.03677	-0.0648458	3.38461	-2.39973	0.0276035	0.267636	-3.39354	peak_148848	Day0vsDay27	chr7	76142491	76143463	973	*	Distal Intergenic	7	76090431	76108779	18349	2	101927126	ENST00000434037.1	-33712	NA
SMASR	SMAD3 associated long non-coding RNA	-0.548697	-1.02583	-0.0715675	6.06351	-2.39044	0.0276346	0.267636	-3.38892	peak_53820	Day0vsDay27	chr15	66923166	66923757	592	*	Intron	15	66931537	66956518	24982	2	102723481	ENST00000558436.2	32761	ENSG00000259289
C1R	complement C1r	-0.543811	-1.01651	-0.0711093	6.33849	-2.38768	0.0276675	0.267636	-3.38707	peak_34244	Day0vsDay27	chr12	7096733	7097281	549	*	Promoter (2-3kb)	12	7089587	7099960	10374	2	715	ENST00000539803.5	2679	ENSG00000159403
POC1B-AS1	POC1B antisense RNA 1	-0.540805	-1.00899	-0.0726245	5.81272	-2.3947	0.027469	0.267636	-3.36013	peak_37733	Day0vsDay27	chr12	89514663	89515671	1009	*	Intron	12	89524594	89548005	23412	1	109729146	ENST00000605233.3	-8923	NA
RABIF	RAB interacting factor	-0.538724	-1.00696	-0.0704868	5.77469	-2.39307	0.0274844	0.267636	-3.38629	peak_11970	Day0vsDay27	chr1	202888439	202889536	1098	*	Promoter (<=1kb)	1	202878282	202889149	10868	2	5877	ENST00000367262.4	0	ENSG00000183155
BCL2L11	BCL2 like 11	-0.559399	-1.13908	0.0202819	-0.0844681	-2.01376	0.0573994	0.720532	-3.90253	peak_88375	Day0vsDay15	chr2	111120386	111121875	1490	*	Promoter (<=1kb)	2	111120914	111128837	7924	1	10018	ENST00000405953.6	0	ENSG00000153094
ZNF746	zinc finger protein 746	-0.559397	-1.56193	0.443134	0.020081	-1.17944	0.254385	0.888773	-4.9403	peak_152600	Day0vsDay8	chr7	149474311	149475987	1677	*	Promoter (1-2kb)	7	149475378	149477872	2495	2	155061	ENST00000471735.1	1885	ENSG00000181220
PTK7	protein tyrosine kinase 7 (inactive)	-0.537402	-1.00326	-0.0715418	7.50253	-2.39409	0.0274864	0.267636	-3.37517	peak_137752	Day0vsDay27	chr6	43143187	43144058	872	*	Promoter (<=1kb)	6	43144299	43159883	15585	1	5754	ENST00000473339.1	-241	ENSG00000112655
KCNG2	potassium voltage-gated channel modifier subfamily G member 2	-0.559354	-1.19856	0.079853	-0.752282	-1.83466	0.0805536	0.349561	-4.29839	peak_74878	Day0vsDay27	chr18	79777050	79777615	566	*	Distal Intergenic	18	79797938	79900100	102163	1	26251	ENST00000316249.4	-20323	ENSG00000178342
LINC02452	long intergenic non-protein coding RNA 2452	-0.535926	-1.00693	-0.0649199	5.96884	-2.3585	0.027561	0.267636	-3.41876	peak_38082	Day0vsDay27	chr12	96108335	96108652	318	*	Distal Intergenic	12	96160692	96172126	11435	2	105369924	ENST00000637833.1	63474	NA
ATPSCKMT	ATP synthase c subunit lysine N-methyltransferase	-0.559298	-1.59973	0.481135	0.554851	-1.13284	0.271601	0.897301	-4.99834	peak_125901	Day0vsDay8	chr5	10221447	10222073	627	*	Distal Intergenic	5	10227558	10249885	22328	2	134145	ENST00000504390.5	27812	ENSG00000150756
TAFA5	TAFA chemokine like family member 5	-0.559289	-1.11955	0.000972242	0.509667	-2.0692	0.0503657	0.720532	-3.81535	peak_106768	Day0vsDay15	chr22	48593414	48593973	560	*	Intron	22	48576453	48750488	174036	1	25817	ENST00000473898.1	16961	ENSG00000219438
STAM	signal transducing adaptor molecule	-0.559277	-1.17057	0.0520132	2.20201	-1.96756	0.0648347	0.778906	-4.15649	peak_16414	Day0vsDay8	chr10	17648454	17648962	509	*	Intron	10	17644208	17700221	56014	1	8027	ENST00000377500.1	4246	ENSG00000136738
PNPLA7	patatin like phospholipase domain containing 7	-0.535371	-1.00029	-0.0704522	5.50811	-2.38922	0.027633	0.267636	-3.38091	peak_168643	Day0vsDay27	chr9	137492327	137493552	1226	*	Exon	9	137459953	137480727	20775	2	375775	ENST00000469998.1	-11600	ENSG00000130653
SFSWAP	splicing factor SWAP	-0.559266	-1.96099	0.842453	-0.461954	-0.827018	0.417029	0.932131	-5.25058	peak_40998	Day0vsDay8	chr12	131757725	131758397	673	*	Exon	12	131753123	131778195	25073	1	6433	ENST00000537164.1	4602	ENSG00000061936
LINC01563	long intergenic non-protein coding RNA 1563	-0.559259	-1.50814	0.389617	1.18109	-1.25129	0.226391	0.882484	-5.05157	peak_65368	Day0vsDay8	chr17	21059919	21062293	2375	*	Distal Intergenic	17	21075362	21090712	15351	1	101060544	ENST00000664838.1	-13069	ENSG00000236819
LOC122455340	uncharacterized LOC122455340	-0.533302	-0.996464	-0.0701396	6.23474	-2.3886	0.0276563	0.267636	-3.38132	peak_36287	Day0vsDay27	chr12	53242069	53243252	1184	*	Promoter (<=1kb)	12	53241900	53242722	823	1	122455340	ENST00000635789.2	169	ENSG00000283536
CRY1	cryptochrome circadian regulator 1	-0.559248	-1.14774	0.0292444	1.4208	-2.04325	0.0560681	0.761636	-3.97373	peak_38637	Day0vsDay8	chr12	107013936	107014537	602	*	Intron	12	106999789	107001851	2063	2	1407	ENST00000546722.1	-12085	ENSG00000008405
ZNF710	zinc finger protein 710	-0.527445	-0.985596	-0.0692943	6.32542	-2.38979	0.027607	0.267636	-3.38442	peak_55649	Day0vsDay27	chr15	90046089	90046799	711	*	Intron	15	90068014	90074532	6519	1	374655	ENST00000558883.1	-21215	ENSG00000140548
NORAD	non-coding RNA activated by DNA damage	-0.519897	-0.971898	-0.0678947	6.18251	-2.3897	0.0276097	0.267636	-3.38882	peak_97841	Day0vsDay27	chr20	36031265	36031834	570	*	Distal Intergenic	20	36045618	36051018	5401	2	647979	ENST00000565493.2	19184	ENSG00000260032
CAP1	cyclase associated actin cytoskeleton regulatory protein 1	-0.519709	-0.971185	-0.0682343	6.63203	-2.39265	0.027611	0.267636	-3.38466	peak_4391	Day0vsDay27	chr1	40039318	40041077	1760	*	Promoter (<=1kb)	1	40040233	40072649	32417	1	10487	ENST00000372797.7	0	ENSG00000131236
TGFBR3	transforming growth factor beta receptor 3	-0.515264	-0.963161	-0.0673669	6.27383	-2.39428	0.0276191	0.267636	-3.38526	peak_6851	Day0vsDay27	chr1	91803741	91805202	1462	*	Intron	1	91727777	91766432	38656	2	7049	ENST00000468996.2	-37309	ENSG00000069702
SNORD3A	small nucleolar RNA, C/D box 3A	-0.514489	-0.961093	-0.067886	6.76519	-2.39776	0.0274617	0.267636	-3.3795	peak_65178	Day0vsDay27	chr17	19187946	19188381	436	*	Promoter (<=1kb)	17	19188016	19188714	699	1	780851	ENST00000584923.1	0	NA
APBB1IP	amyloid beta precursor protein binding family B member 1 interacting protein	-0.559165	-1.332	0.213665	0.508804	-1.49973	0.147773	0.849469	-4.69235	peak_16806	Day0vsDay8	chr10	26391693	26392676	984	*	Distal Intergenic	10	26438341	26567803	129463	1	54518	ENST00000376236.9	-45665	ENSG00000077420
TENM4	teneurin transmembrane protein 4	-0.559152	-1.69964	0.581332	-0.773981	-1.01956	0.321025	0.912459	-5.12256	peak_30183	Day0vsDay8	chr11	79056677	79057494	818	*	Intron	11	79067903	79076393	8491	2	26011	ENST00000533038.1	18899	ENSG00000149256
PMS2	PMS1 homolog 2, mismatch repair system component	-0.559142	-1.86171	0.743423	0.0697264	-0.889774	0.383129	0.927528	-5.17507	peak_144515	Day0vsDay8	chr7	5997087	5997717	631	*	3' UTR	7	5970955	6003151	32197	2	5395	ENST00000699813.1	5434	ENSG00000122512
PRELID2	PRELI domain containing 2	-0.514362	-0.966629	-0.0620947	5.83896	-2.35739	0.0276266	0.267636	-3.42065	peak_131737	Day0vsDay27	chr5	145148891	145149401	511	*	Intron	5	145337932	145381670	43739	2	153768	ENST00000504620.1	232269	ENSG00000186314
CCR6	C-C motif chemokine receptor 6	-0.559133	-1.2782	0.159934	0.131764	-1.61177	0.121141	0.72392	-4.43687	peak_143050	Day0vsDay15	chr6	167077215	167078017	803	*	Intron	6	167111807	167139141	27335	1	1235	ENST00000400926.5	-33790	ENSG00000112486
CBFA2T3	CBFA2/RUNX1 partner transcriptional co-repressor 3	-0.511057	-0.975246	-0.0468674	2.29398	-2.41099	0.0275585	0.267636	-3.37468	peak_63006	Day0vsDay27	chr16	89005924	89006687	764	*	Distal Intergenic	16	88874858	88977207	102350	2	863	ENST00000268679.9	-28717	ENSG00000129993
FBXO17	F-box protein 17	-0.559119	-1.7186	0.600361	0.564551	-1.02266	0.319694	0.912131	-5.11301	peak_79135	Day0vsDay8	chr19	38946078	38946532	455	*	Promoter (<=1kb)	19	38942278	38946716	4439	2	115290	ENST00000599418.1	184	ENSG00000269190
MIR3150BHG	MIR3150B host gene	-0.559117	-1.2574	0.139164	0.243004	-1.6597	0.111038	0.397325	-4.55815	peak_158884	Day0vsDay27	chr8	95074465	95074819	355	*	Promoter (1-2kb)	8	95068924	95073182	4259	2	105375650	ENST00000517864.1	-1283	ENSG00000245080
MIR548AO	microRNA 548ao	-0.559083	-2	0.881833	-0.371814	-0.804257	0.429778	0.934738	-5.23917	peak_156532	Day0vsDay8	chr8	41092145	41093021	877	*	Distal Intergenic	8	41271048	41271143	96	2	100847068	ENST00000579992.1	178122	ENSG00000263372
DDB2	damage specific DNA binding protein 2	-0.509443	-0.963279	-0.0556068	4.26814	-2.40231	0.0275477	0.267636	-3.39012	peak_27744	Day0vsDay27	chr11	47233975	47235528	1554	*	Promoter (<=1kb)	11	47234581	47236087	1507	1	1643	ENST00000614394.1	0	ENSG00000134574
PAG1	phosphoprotein membrane anchor with glycosphingolipid microdomains 1	-0.507927	-0.949548	-0.0663051	4.89501	-2.39209	0.027617	0.267636	-3.38537	peak_158407	Day0vsDay27	chr8	81090497	81090920	424	*	Intron	8	81029791	81070176	40386	2	55824	ENST00000519326.1	-20321	ENSG00000076641
UTRN	utrophin	-0.504428	-0.94766	-0.0611966	5.99021	-2.35899	0.0275321	0.267636	-3.41793	peak_141469	Day0vsDay27	chr6	144304223	144305041	819	*	Intron	6	144285335	144853034	567700	1	7402	ENST00000367545.8	18888	ENSG00000152818
IBA57	iron-sulfur cluster assembly factor IBA57	-0.497424	-0.932743	-0.0621061	4.21366	-2.39292	0.0275362	0.267636	-3.39619	peak_13651	Day0vsDay27	chr1	228185280	228186256	977	*	Distal Intergenic	1	228174550	228175575	1026	1	200205	ENST00000546123.2	10730	ENSG00000181873
KIAA1614	KIAA1614	-0.495379	-0.931075	-0.0596825	-0.0120355	-2.35673	0.0276652	0.267636	-3.44191	peak_10835	Day0vsDay27	chr1	180934988	180935803	816	*	Exon	1	180928455	180945323	16869	1	57710	ENST00000483705.6	6533	ENSG00000135835
DIRC3	disrupted in renal carcinoma 3	-0.49034	-0.916797	-0.0638827	5.40989	-2.39155	0.0275679	0.267636	-3.38831	peak_93235	Day0vsDay27	chr2	217601054	217601810	757	*	Promoter (1-2kb)	2	217284019	217599932	315914	2	729582	ENST00000474063.5	-1122	ENSG00000231672
TICRR	TOPBP1 interacting checkpoint and replication regulator	-0.489631	-0.918076	-0.0611869	4.91745	-2.39912	0.0275252	0.267636	-3.3863	peak_55593	Day0vsDay27	chr15	89574871	89576067	1197	*	Promoter (<=1kb)	15	89575469	89628023	52555	1	90381	ENST00000268138.12	0	ENSG00000140534
CRACDL	CRACD like	-0.48736	-0.910686	-0.0640344	6.31616	-2.39523	0.0275355	0.267636	-3.38299	peak_87492	Day0vsDay27	chr2	98870490	98871087	598	*	Promoter (1-2kb)	2	98826988	98869362	42375	2	343990	ENST00000423771.5	-1128	ENSG00000196872
ASNS	asparagine synthetase (glutamine-hydrolyzing)	-0.558997	-1.4027	0.284701	-0.291564	-1.38029	0.181898	0.492814	-4.88449	peak_149526	Day0vsDay27	chr7	97928320	97928602	283	*	Promoter (<=1kb)	7	97852136	97928411	76276	2	440	ENST00000641315.1	0	ENSG00000070669
EPS8L1	EPS8 signaling adaptor L1	-0.558995	-1.58615	0.468157	0.546673	-1.13182	0.271722	0.897453	-4.9993	peak_81103	Day0vsDay8	chr19	55086723	55087629	907	*	Promoter (<=1kb)	19	55086777	55087920	1144	1	54869	ENST00000587901.1	0	ENSG00000131037
PHPT1	phosphohistidine phosphatase 1	-0.558983	-1.99651	0.878543	-0.688103	-0.806009	0.428788	0.934599	-5.24614	peak_168530	Day0vsDay8	chr9	136848789	136849905	1117	*	Promoter (<=1kb)	9	136849091	136851022	1932	1	29085	ENST00000492540.5	0	ENSG00000054148
LOC102467081	uncharacterized LOC102467081	-0.48484	-0.905444	-0.064236	5.08732	-2.3897	0.0275674	0.267636	-3.36748	peak_127676	Day0vsDay27	chr5	55006874	55007292	419	*	Intron	5	54985249	55022671	37423	2	102467081	ENST00000601836.1	15379	NA
UGT2A1	UDP glucuronosyltransferase family 2 member A1 complex locus	-0.558887	-1.34469	0.226916	0.127451	-1.47952	0.153942	0.725099	-4.60474	peak_120776	Day0vsDay15	chr4	69658156	69658801	646	*	Distal Intergenic	4	69589194	69653249	64056	2	10941	ENST00000514019.1	-4907	ENSG00000173610
LOC124900528	small Cajal body-specific RNA 16	-0.483532	-0.903547	-0.0635167	5.31047	-2.38687	0.0275685	0.267636	-3.37644	peak_85027	Day0vsDay27	chr2	53496554	53497499	946	*	Distal Intergenic	2	53470447	53470629	183	2	124900528	ENST00000516133.1	-25925	ENSG00000251942
HEY2	hes related family bHLH transcription factor with YRPW motif 2	-0.558847	-1.16368	0.0459901	3.10103	-1.92913	0.0689325	0.785026	-4.22738	peak_140600	Day0vsDay8	chr6	125746629	125748553	1925	*	Promoter (<=1kb)	6	125747664	125761269	13606	1	23493	ENST00000368365.5	0	ENSG00000135547
MATN1	matrilin 1	-0.558836	-1.13131	0.0136426	-0.0854056	-2.06052	0.05364	0.720532	-3.82851	peak_3457	Day0vsDay15	chr1	30402531	30403701	1171	*	Distal Intergenic	1	30713767	30716135	2369	2	4146	ENST00000494561.1	312434	ENSG00000162510
FGF20	fibroblast growth factor 20	-0.480985	-0.904007	-0.0579636	0.728432	-2.35682	0.0276602	0.267636	-3.44275	peak_155107	Day0vsDay27	chr8	16981767	16982516	750	*	Distal Intergenic	8	16992978	17001840	8863	2	26281	ENST00000519941.1	19324	ENSG00000078579
MYO3B-AS1	MYO3B antisense RNA 1	-0.558739	-1.23098	0.113503	-0.358522	-1.73642	0.096733	0.374242	-4.45107	peak_91281	Day0vsDay27	chr2	170360897	170361692	796	*	Intron	2	170344799	170351118	6320	2	101929753	ENST00000600489.1	-9779	ENSG00000231898
LINC00581	long intergenic non-protein coding RNA 581	-0.480696	-0.901603	-0.0597883	2.77419	-2.39121	0.0275526	0.267636	-3.39592	peak_135919	Day0vsDay27	chr6	21357674	21358341	668	*	Distal Intergenic	6	21486061	21511895	25835	2	100874531	ENST00000630914.1	153554	ENSG00000280989
SPDYE3	speedy/RINGO cell cycle regulator family member E3	-0.476518	-0.891747	-0.0612885	5.74301	-2.39607	0.027495	0.267636	-3.38808	peak_149811	Day0vsDay27	chr7	100298265	100298698	434	*	Distal Intergenic	7	100307702	100322196	14495	1	441272	ENST00000332397.6	-9004	ENSG00000214300
LINC01683	long intergenic non-protein coding RNA 1683	-0.473629	-0.88988	-0.0573781	0.200874	-2.35852	0.0275595	0.267636	-3.43971	peak_101134	Day0vsDay27	chr21	19818260	19819112	853	*	Distal Intergenic	21	19893279	19899755	6477	2	105372746	ENST00000443479.1	80643	ENSG00000233480
CA5A	carbonic anhydrase 5A	-0.558707	-1.65575	0.538334	0.00178319	-1.05565	0.302484	0.906996	-5.07738	peak_62783	Day0vsDay8	chr16	87885390	87885893	504	*	Intron	16	87888018	87892268	4251	2	763	ENST00000566402.2	6375	ENSG00000174990
EDN1	endothelin 1	-0.469982	-0.883289	-0.0566746	4.41314	-2.35703	0.0276477	0.267636	-3.41942	peak_135411	Day0vsDay27	chr6	12232415	12232863	449	*	Distal Intergenic	6	12290361	12297194	6834	1	1906	ENST00000379375.6	-57498	ENSG00000078401
RBFOX1	RNA binding fox-1 homolog 1	-0.469019	-0.878982	-0.0590561	6.02372	-2.39423	0.0276556	0.267636	-3.39354	peak_57400	Day0vsDay27	chr16	7417368	7418291	924	*	Intron	16	7422778	7579785	157008	1	54715	ENST00000569889.1	-4487	ENSG00000078328
GPR84-AS1	GPR84, ZNF385A, ITGA5 and GTSF1 antisense RNA 1	-0.466837	-0.872402	-0.0612724	5.8317	-2.39108	0.027636	0.267636	-3.38506	peak_36407	Day0vsDay27	chr12	54418264	54420017	1754	*	Promoter (<=1kb)	12	54419785	54437104	17320	1	102724050	ENST00000552053.1	0	ENSG00000258137
OFCC1	orofacial cleft 1 candidate 1 (pseudogene)	-0.558663	-1.27182	0.154497	-0.128963	-1.62375	0.118545	0.72392	-4.40175	peak_135274	Day0vsDay15	chr6	10185276	10186225	950	*	Intron	6	10060702	10211540	150839	2	266553	ENST00000462111.1	25315	NA
PMAIP1	phorbol-12-myristate-13-acetate-induced protein 1	-0.462804	-0.864828	-0.0607814	4.49753	-2.38786	0.0275725	0.267636	-3.37951	peak_73621	Day0vsDay27	chr18	59833732	59834048	317	*	Distal Intergenic	18	59899996	59904305	4310	1	5366	ENST00000316660.7	-65948	ENSG00000141682
LOC107985406	uncharacterized LOC107985406	-0.558628	-1.18861	0.0713546	-0.852068	-1.89742	0.0744379	0.723458	-4.06972	peak_96309	Day0vsDay15	chr20	12316767	12317597	831	*	Promoter (<=1kb)	20	12243308	12318221	74914	2	107985406	ENST00000654812.1	624	NA
PARVB	parvin beta	-0.558605	-1.14834	0.0311327	1.7845	-1.96337	0.0622509	0.773341	-4.12228	peak_106149	Day0vsDay8	chr22	44104685	44105255	571	*	Exon	22	44086684	44100089	13406	1	29780	ENST00000477795.1	18001	ENSG00000188677
ADM	adrenomedullin	-0.455075	-0.855153	-0.0549967	2.73141	-2.35774	0.027606	0.267636	-3.42202	peak_25795	Day0vsDay27	chr11	10304600	10305175	576	*	Promoter (<=1kb)	11	10305073	10307395	2323	1	133	ENST00000534464.1	0	ENSG00000148926
MFSD14A	major facilitator superfamily domain containing 14A	-0.448943	-0.838746	-0.0591403	5.95127	-2.39033	0.0276524	0.267636	-3.38174	peak_7168	Day0vsDay27	chr1	100037555	100039410	1856	*	Promoter (<=1kb)	1	100038095	100083377	45283	1	64645	ENST00000370152.8	0	ENSG00000156875
MYRIP	myosin VIIA and Rab interacting protein	-0.436526	-0.8146	-0.0584517	5.11086	-2.39957	0.0276184	0.267636	-3.36982	peak_109426	Day0vsDay27	chr3	40161702	40162161	460	*	Intron	3	40100011	40260313	160303	1	25924	ENST00000539167.2	61691	ENSG00000170011
SRC	SRC proto-oncogene, non-receptor tyrosine kinase	-0.429453	-0.803441	-0.0554637	4.16217	-2.38895	0.0275815	0.267636	-3.39271	peak_98002	Day0vsDay27	chr20	37406139	37406885	747	*	Downstream (<=300bp)	20	37402313	37403031	719	1	6714	ENST00000493775.1	3826	ENSG00000197122
SULF2	sulfatase 2	-0.384952	-0.722299	-0.0476044	2.70413	-2.40272	0.0276386	0.267636	-3.38049	peak_98886	Day0vsDay27	chr20	47817076	47817436	361	*	Distal Intergenic	20	47657406	47786616	129211	2	55959	ENST00000484875.5	-30460	ENSG00000196562
ACTR3B	actin related protein 3B	-0.558545	-1.13894	0.0218472	2.56168	-2.05607	0.0563477	0.762807	-3.95457	peak_153043	Day0vsDay8	chr7	153043510	153044991	1482	*	Distal Intergenic	7	152810742	152855371	44630	1	57180	ENST00000479402.1	232768	ENSG00000133627
GPT2	glutamic--pyruvic transaminase 2	-0.558518	-1.5025	0.385465	-0.0713634	-1.24176	0.230562	0.88374	-4.85867	peak_59716	Day0vsDay8	chr16	46900708	46901359	652	*	Exon	16	46915298	46929007	13710	1	84706	ENST00000562801.5	-13939	ENSG00000166123
DLGAP3	DLG associated protein 3	-0.381836	-0.713921	-0.0497518	2.7711	-2.38722	0.0274906	0.267636	-3.38756	peak_3948	Day0vsDay27	chr1	34884812	34886450	1639	*	Exon	1	34865436	34905383	39948	2	58512	ENST00000235180.4	18933	ENSG00000116544
OTUD7B	OTU deubiquitinase 7B	0.400738	0.0474906	0.753985	1.21631	2.39586	0.0275056	0.267636	-3.4013	peak_8823	Day0vsDay27	chr1	149961902	149962685	784	*	Exon	1	149960927	149971261	10335	2	56957	ENST00000619871.1	8576	ENSG00000264522
CIMIP1	ciliary microtubule inner protein 1	0.422699	0.051118	0.794279	1.72656	2.35795	0.0275932	0.267636	-3.42932	peak_99781	Day0vsDay27	chr20	58096965	58097720	756	*	Exon	20	58150902	58161150	10249	1	128602	ENST00000371168.4	-53182	ENSG00000124237
LOC105371623	uncharacterized LOC105371623	-0.558465	-1.48372	0.366792	1.46284	-1.2511	0.223925	0.882243	-4.94211	peak_10567	Day0vsDay8	chr1	175319205	175320184	980	*	3' UTR	1	175307218	175335459	28242	1	105371623	ENST00000569593.1	11987	NA
LINC01289	long intergenic non-protein coding RNA 1289	0.555386	0.0726504	1.03812	2.21118	2.38959	0.0274795	0.267636	-3.37822	peak_157758	Day0vsDay27	chr8	63794501	63794822	322	*	Intron	8	63769430	63785501	16072	1	286184	ENST00000519550.1	25071	ENSG00000253734
GPR88	G protein-coupled receptor 88	0.555753	0.0656843	1.04582	1.85866	2.40513	0.0275291	0.267636	-3.38077	peak_7211	Day0vsDay27	chr1	100530556	100531601	1046	*	Distal Intergenic	1	100538139	100542021	3883	1	54112	ENST00000315033.5	-6538	ENSG00000181656
SPR	sepiapterin reductase	-0.55844	-1.56679	0.449908	-0.393001	-1.14795	0.26321	0.893101	-5.02921	peak_86102	Day0vsDay8	chr2	72892756	72893058	303	*	Distal Intergenic	2	72887408	72892158	4751	1	6697	ENST00000713723.1	5348	ENSG00000116096
LOC107985490	uncharacterized LOC107985490	-0.55843	-1.51627	0.399414	-1.06011	-1.20846	0.239588	0.558037	-5.04239	peak_101122	Day0vsDay27	chr21	19316778	19317700	923	*	Distal Intergenic	21	19130523	19134423	3901	1	107985490	ENST00000424219.1	186255	NA
LOC124902889	uncharacterized LOC124902889	-0.558424	-1.30635	0.189499	-0.647993	-1.57207	0.132367	0.72392	-4.50471	peak_34840	Day0vsDay15	chr12	17271037	17271532	496	*	Distal Intergenic	12	17479446	17696655	217210	1	124902889	ENST00000669683.1	-207914	NA
PSMC2	proteasome 26S subunit, ATPase 2	-0.558417	-1.75077	0.633937	0.262667	-0.970758	0.342128	0.91991	-5.1283	peak_150223	Day0vsDay8	chr7	103380767	103381972	1206	*	Intron	7	103361546	103369375	7830	1	5701	ENST00000676908.1	19221	ENSG00000161057
PLEKHA2	pleckstrin homology domain containing A2	-0.558415	-1.12294	0.00611455	-0.158768	-2.05035	0.052322	0.304101	-3.95797	peak_156440	Day0vsDay27	chr8	38927732	38928355	624	*	Intron	8	38950553	38952316	1764	1	59339	ENST00000518070.1	-22198	ENSG00000169499
RFTN2	raftlin family member 2	-0.558367	-1.65182	0.535087	-0.0502112	-1.05846	0.301226	0.906806	-5.06552	peak_92415	Day0vsDay8	chr2	197591493	197592119	627	*	Intron	2	197572006	197617895	45890	2	130132	ENST00000454447.1	25776	ENSG00000162944
LINC02729	long intergenic non-protein coding RNA 2729	-0.558366	-1.61284	0.49611	-0.102975	-1.10817	0.282506	0.901315	-4.99454	peak_26344	Day0vsDay8	chr11	17652612	17653896	1285	*	Distal Intergenic	11	17695267	17696940	1674	2	102723330	ENST00000529781.1	43044	ENSG00000255335
ZNF292	zinc finger protein 292	-0.55835	-1.28003	0.163331	-0.500326	-1.61296	0.12188	0.72392	-4.44568	peak_139153	Day0vsDay15	chr6	87139120	87139899	780	*	Distal Intergenic	6	87151803	87260618	108816	1	23036	ENST00000699914.1	-11904	ENSG00000188994
DLX6-AS1	DLX6 antisense RNA 1	-0.558341	-2.06092	0.944241	-0.465878	-0.770227	0.449285	0.935927	-5.2575	peak_149498	Day0vsDay8	chr7	96858903	96859396	494	*	Exon	7	96965419	97003554	38136	2	285987	ENST00000659765.1	144158	NA
MIR1263	microRNA 1263	0.560325	0.0738373	1.04681	1.34652	2.39708	0.0276618	0.267636	-3.37799	peak_115733	Day0vsDay27	chr3	163788239	163789167	929	*	Distal Intergenic	3	164171471	164171556	86	2	100302148	ENST00000408324.1	382389	ENSG00000221251
RAP2B	RAP2B, member of RAS oncogene family	-0.558319	-1.16844	0.0517977	-0.813231	-1.89682	0.0709386	0.333782	-4.25063	peak_115360	Day0vsDay27	chr3	153242665	153243547	883	*	Distal Intergenic	3	153162226	153170627	8402	1	5912	ENST00000323534.5	80439	ENSG00000181467
CASS4	Cas scaffold protein family member 4	0.591253	0.0649017	1.1176	1.78081	2.40234	0.0275871	0.267636	-3.38186	peak_99588	Day0vsDay27	chr20	56429422	56430232	811	*	Intron	20	56412393	56459004	46612	1	57091	ENST00000679529.1	17029	ENSG00000087589
FBXO32	F-box protein 32	-0.558279	-1.20781	0.0912558	-0.319384	-1.78158	0.0885051	0.361533	-4.35357	peak_160021	Day0vsDay27	chr8	123479719	123480510	792	*	Distal Intergenic	8	123503106	123506625	3520	2	114907	ENST00000524000.5	26115	ENSG00000156804
IMPG1	interphotoreceptor matrix proteoglycan 1	-0.558268	-1.32465	0.208118	-0.0664865	-1.52787	0.142721	0.72392	-4.53886	peak_138869	Day0vsDay15	chr6	76034758	76035232	475	*	Exon	6	75921114	76072662	151549	2	3617	ENST00000369950.8	37430	ENSG00000112706
INHBA	inhibin subunit beta A	0.59608	0.0723323	1.11983	1.65211	2.35906	0.0275277	0.267636	-3.41326	peak_146319	Day0vsDay27	chr7	41777783	41778811	1029	*	Exon	7	41689590	41705834	16245	2	3624	ENST00000638023.1	-71949	ENSG00000122641
WDTC1	WD and tetratricopeptide repeats 1	0.675522	0.0817959	1.26925	-0.0308701	2.35836	0.027569	0.267636	-3.42376	peak_3115	Day0vsDay27	chr1	27305746	27306597	852	*	Promoter (<=1kb)	1	27305014	27306890	1877	1	23038	ENST00000472249.2	732	ENSG00000142784
ATOSB	atos homolog B	-0.55822	-1.86578	0.749337	0.13695	-0.884916	0.385687	0.928048	-5.15582	peak_163231	Day0vsDay8	chr9	35115751	35117147	1397	*	Promoter (<=1kb)	9	35104112	35115850	11739	2	80256	ENST00000378566.5	0	ENSG00000005238
MGAT1	alpha-1,3-mannosyl-glycoprotein 2-beta-N-acetylglucosaminyltransferase	-0.558206	-1.87008	0.753672	-0.640058	-0.881979	0.387239	0.928234	-5.25617	peak_134432	Day0vsDay8	chr5	180799939	180800215	277	*	Promoter (2-3kb)	5	180795430	180802767	7338	2	4245	ENST00000505682.1	2552	ENSG00000131446
LINC01780	long intergenic non-protein coding RNA 1780	0.768065	0.0926183	1.44351	0.701934	2.35702	0.0276481	0.267636	-3.42096	peak_8287	Day0vsDay27	chr1	119326984	119328222	1239	*	Promoter (<=1kb)	1	119327399	119330815	3417	1	105378934	ENST00000420059.6	0	ENSG00000232650
CYFIP2	cytoplasmic FMR1 interacting protein 2	0.931393	0.118753	1.74403	0.776655	2.38043	0.0274831	0.267636	-3.39578	peak_132549	Day0vsDay27	chr5	157291240	157291738	499	*	Intron	5	157300818	157303123	2306	1	26999	ENST00000518511.1	-9080	ENSG00000055163
LINC01837	long intergenic non-protein coding RNA 1837	1.02994	0.12468	1.93521	1.0432	2.35828	0.0275738	0.267636	-3.40522	peak_78477	Day0vsDay27	chr19	31983991	31984547	557	*	Intron	19	31965636	31980755	15120	2	105372363	ENST00000666639.1	-3236	ENSG00000267489
TBC1D16	TBC1 domain family member 16	-0.558079	-1.63221	0.51605	0.393429	-1.1425	0.276462	0.899665	-5.01237	peak_70117	Day0vsDay8	chr17	79946404	79947324	921	*	Intron	17	79943856	79950828	6973	2	125058	ENST00000572862.5	3504	ENSG00000167291
TBCD	tubulin folding cofactor D	-0.558074	-1.1242	0.0080481	6.16648	-2.076	0.0524596	0.304221	-3.90079	peak_70590	Day0vsDay27	chr17	82804466	82805437	972	*	Promoter (<=1kb)	17	82805258	82945900	140643	1	6904	ENST00000682610.1	0	ENSG00000141556
LINC02068	long intergenic non-protein coding RNA 2068	-0.768226	-1.44396	-0.0924924	-0.207132	-2.35652	0.027678	0.267647	-3.43437	peak_116086	Day0vsDay27	chr3	172591790	172592933	1144	*	Promoter (1-2kb)	3	172590713	172594670	3958	2	105374219	ENST00000418839.2	1737	ENSG00000223387
DIS3L2	DIS3 like 3'-5' exoribonuclease 2	-0.487651	-0.923894	-0.0514082	2.41194	-2.40599	0.0276798	0.267647	-3.38385	peak_94168	Day0vsDay27	chr2	232353757	232354574	818	*	Distal Intergenic	2	232335785	232336973	1189	1	129563	ENST00000417808.1	17972	ENSG00000144535
LINC01788	long intergenic non-protein coding RNA 1788	-0.558034	-1.46373	0.347659	-0.59463	-1.27714	0.214752	0.530928	-4.91478	peak_6144	Day0vsDay27	chr1	70753702	70754802	1101	*	Intron	1	70760370	70786460	26091	1	101927244	ENST00000664802.1	-5568	ENSG00000229051
ELP3	elongator acetyltransferase complex subunit 3	-0.558002	-1.32165	0.205644	-0.292025	-1.54777	0.139367	0.72392	-4.50598	peak_155888	Day0vsDay15	chr8	28092643	28093583	941	*	Promoter (<=1kb)	8	28093067	28191150	98084	1	55140	ENST00000380353.8	0	ENSG00000134014
LINC03062	long intergenic non-protein coding RNA 3062	-0.448352	-0.840227	-0.0564764	5.33725	-2.39317	0.0276789	0.267647	-3.39451	peak_164778	Day0vsDay27	chr9	89633311	89633710	400	*	Distal Intergenic	9	89639750	89719759	80010	1	100129066	ENST00000617436.2	-6040	ENSG00000237372
BICC1	BicC family RNA binding protein 1	-0.557992	-1.46705	0.351068	0.727576	-1.27231	0.21643	0.879474	-4.83231	peak_18732	Day0vsDay8	chr10	58512538	58513990	1453	*	Promoter (<=1kb)	10	58512872	58831435	318564	1	80114	ENST00000373886.8	0	ENSG00000122870
CASC19	cancer susceptibility 19	-0.50131	-0.936469	-0.0661514	5.86533	-2.38992	0.0276904	0.267713	-3.37885	peak_160259	Day0vsDay27	chr8	127206553	127207276	724	*	Promoter (<=1kb)	8	127168831	127206838	38008	2	103021165	ENST00000641480.1	0	NA
MBNL1	muscleblind like splicing regulator 1	-0.872308	-1.63979	-0.104823	0.0897912	-2.3559	0.0277146	0.267728	-3.43395	peak_115291	Day0vsDay27	chr3	152256918	152258148	1231	*	Intron	3	152268040	152465779	197740	1	4154	ENST00000282486.10	-9892	ENSG00000152601
ERICH1	glutamate rich 1	-0.557945	-1.16562	0.0497351	-0.219454	-1.91914	0.0696079	0.723458	-4.02814	peak_153966	Day0vsDay15	chr8	696891	698183	1293	*	Intron	8	673844	686724	12881	2	157697	ENST00000518313.1	-10167	ENSG00000104714
ADAMTS13	ADAM metallopeptidase with thrombospondin type 1 motif 13	-0.557929	-1.13777	0.0219087	0.812286	-2.00584	0.0594587	0.769634	-3.95294	peak_167967	Day0vsDay8	chr9	133406655	133407443	789	*	3' UTR	9	133414358	133459386	45029	1	11093	ENST00000485925.5	-6915	ENSG00000160323
CDK5RAP2	CDK5 regulatory subunit associated protein 2	-0.55791	-1.1357	0.019882	1.95034	-2.03893	0.0562395	0.310378	-3.95619	peak_166527	Day0vsDay27	chr9	120363476	120363961	486	*	Distal Intergenic	9	120389195	120390277	1083	2	55755	ENST00000495406.1	26316	ENSG00000136861
LINC01739	long intergenic non-protein coding RNA 1739	-0.557881	-1.27952	0.163762	-1.41277	-1.62382	0.120671	0.411742	-4.5376	peak_5826	Day0vsDay27	chr1	63028578	63029239	662	*	Distal Intergenic	1	63000497	63012471	11975	2	105378769	ENST00000420659.1	-16107	ENSG00000229537
LINC02444	long intergenic non-protein coding RNA 2444	-0.746001	-1.40404	-0.0879611	0.119218	-2.35915	0.0277847	0.267728	-3.43429	peak_37277	Day0vsDay27	chr12	73321100	73322068	969	*	Distal Intergenic	12	73159190	73208317	49128	1	101928137	ENST00000550723.1	161910	ENSG00000258123
NOCT	nocturnin	-0.735835	-1.38565	-0.0860158	-0.327579	-2.35713	0.0278244	0.267728	-3.4546	peak_122845	Day0vsDay27	chr4	139014916	139016322	1407	*	Promoter (<=1kb)	4	139015781	139045939	30159	1	25819	ENST00000280614.4	0	ENSG00000151014
C21orf91-OT1	C21orf91 overlapping transcript 1	-0.586394	-1.10248	-0.0703044	2.36186	-2.35517	0.0277581	0.267728	-3.44124	peak_101071	Day0vsDay27	chr21	17782079	17782400	322	*	Intron	21	17777404	17792509	15106	2	246312	ENST00000430401.5	10109	ENSG00000240770
LINC01052	long intergenic non-protein coding RNA 1052	-0.557818	-1.17718	0.0615409	-0.00434827	-1.87368	0.0743054	0.338932	-4.2498	peak_43613	Day0vsDay27	chr13	65812945	65813296	352	*	Distal Intergenic	13	65866070	65878398	12329	1	105370242	ENST00000437777.2	-52774	NA
PPFIA2	PTPRF interacting protein alpha 2	-0.557813	-1.25547	0.139847	-0.204966	-1.6635	0.110514	0.396592	-4.54191	peak_37505	Day0vsDay27	chr12	81377801	81378116	316	*	Exon	12	81347712	81369423	21712	2	8499	ENST00000553058.5	-8378	ENSG00000139220
AXIN1	axin 1	-0.557808	-1.45856	0.342946	-0.153321	-1.28732	0.214304	0.879237	-4.83057	peak_56549	Day0vsDay8	chr16	354963	355530	568	*	Promoter (2-3kb)	16	287440	352723	65284	2	8312	ENST00000262320.8	-2240	ENSG00000103126
LINC02823	long intergenic non-protein coding RNA 2823	-0.557802	-1.3703	0.254694	-0.511402	-1.42304	0.168629	0.477547	-4.82518	peak_37788	Day0vsDay27	chr12	91294105	91294817	713	*	Intron	12	91327045	91368607	41563	1	105369897	ENST00000661839.1	-32228	ENSG00000258100
LOC105375976	uncharacterized LOC105375976	-0.557799	-1.18877	0.0731751	2.84275	-1.88953	0.075238	0.340751	-4.18777	peak_162390	Day0vsDay27	chr9	12290170	12291017	848	*	Distal Intergenic	9	12098660	12159148	60489	2	105375976	ENST00000663621.1	-131022	ENSG00000224935
ARHGAP27P2	Rho GTPase activating protein 27 pseudogene 2	-0.557799	-1.38545	0.269853	-0.541992	-1.40903	0.175193	0.861933	-4.70003	peak_68899	Day0vsDay8	chr17	68182881	68183616	736	*	Distal Intergenic	17	68198921	68199596	676	1	440461	ENST00000589904.1	-15305	NA
ZNF704	zinc finger protein 704	-0.583424	-1.09812	-0.0687264	0.530422	-2.3623	0.0277791	0.267728	-3.43521	peak_158389	Day0vsDay27	chr8	80895386	80895766	381	*	Exon	8	80628451	80874781	246331	2	619279	ENST00000327835.7	-20605	ENSG00000164684
LINC01815	long intergenic non-protein coding RNA 1815	-0.557756	-1.20746	0.0919491	1.3991	-1.85513	0.0803041	0.801095	-4.27735	peak_86474	Day0vsDay8	chr2	81033724	81034492	769	*	Distal Intergenic	2	81461362	81466979	5618	2	100507201	ENST00000446580.3	432487	NA
ITGB6	integrin subunit beta 6	-0.557752	-1.38275	0.267242	-0.235733	-1.42044	0.17169	0.481171	-4.81522	peak_90896	Day0vsDay27	chr2	160197428	160197974	547	*	Promoter (2-3kb)	2	160171470	160195404	23935	2	3694	ENST00000652612.1	-2024	ENSG00000115221
LOC124903235	uncharacterized LOC124903235	-0.557747	-1.37757	0.262081	-0.0659015	-1.41862	0.170761	0.729591	-4.68638	peak_43336	Day0vsDay15	chr13	56189740	56190281	542	*	Distal Intergenic	13	57135014	57137731	2718	2	124903235	ENST00000689282.2	947450	NA
MIR4666A	microRNA 4666a	-0.557744	-1.18807	0.0725848	1.5834	-1.83411	0.0800791	0.800752	-4.25155	peak_13689	Day0vsDay8	chr1	228471219	228472331	1113	*	Distal Intergenic	1	228462074	228462152	79	1	100616308	ENST00000580160.1	9145	ENSG00000266174
RASGRF2	Ras protein specific guanine nucleotide releasing factor 2	-0.577378	-1.07989	-0.0748668	5.96454	-2.38637	0.027839	0.267728	-3.39247	peak_128814	Day0vsDay27	chr5	81108445	81108914	470	*	Intron	5	81092916	81096506	3591	1	5924	ENST00000512186.1	15529	ENSG00000113319
LINC00567	long intergenic non-protein coding RNA 567	-0.568513	-1.06287	-0.0741542	6.91601	-2.38444	0.0277578	0.267728	-3.38244	peak_45204	Day0vsDay27	chr13	110828904	110829374	471	*	Distal Intergenic	13	110809676	110813084	3409	2	283486	ENST00000569854.1	-15820	ENSG00000259831
MIR2054	microRNA 2054	-0.557726	-1.65745	0.542002	0.903572	-1.05122	0.304468	0.907522	-5.06743	peak_122470	Day0vsDay8	chr4	125573758	125574584	827	*	Distal Intergenic	4	125507259	125507307	49	1	100302267	ENST00000636770.1	66499	ENSG00000283550
DIRC3	disrupted in renal carcinoma 3	-0.557707	-1.58086	0.465442	-0.580825	-1.12986	0.270597	0.589508	-5.12763	peak_93238	Day0vsDay27	chr2	217628291	217628624	334	*	Intron	2	217284057	217624581	340525	2	729582	ENST00000663562.1	-3710	ENSG00000231672
CTNNA3	catenin alpha 3	-0.553395	-1.03488	-0.0719079	5.72716	-2.38313	0.0277227	0.267728	-3.385	peak_19046	Day0vsDay27	chr10	67763410	67765410	2001	*	Promoter (<=1kb)	10	65912457	67763637	1851181	2	29119	ENST00000684154.1	0	ENSG00000183230
DYRK1A	dual specificity tyrosine phosphorylation regulated kinase 1A	-0.551451	-1.03757	-0.0653326	2.28368	-2.40697	0.0278218	0.267728	-3.37302	peak_101944	Day0vsDay27	chr21	37593034	37593400	367	*	Distal Intergenic	21	37501326	37512064	10739	1	1859	ENST00000646351.1	91708	ENSG00000157540
MEI4	meiotic double-stranded break formation protein 4	-0.557674	-1.2481	0.132751	-0.200797	-1.67425	0.108114	0.392907	-4.48751	peak_138927	Day0vsDay27	chr6	77951574	77952471	898	*	Intron	6	77690656	77924759	234104	1	101928601	ENST00000649759.1	260918	ENSG00000269964
MYRIP	myosin VIIA and Rab interacting protein	-0.557655	-1.66695	0.551641	0.138978	-1.04918	0.306985	0.908012	-5.0645	peak_109412	Day0vsDay8	chr3	39725075	39726275	1201	*	Distal Intergenic	3	39808914	40258166	449253	1	25924	ENST00000444716.5	-82639	ENSG00000170011
LINC00879	long intergenic non-protein coding RNA 879	-0.557639	-1.23217	0.116892	0.731444	-1.7136	0.100536	0.72392	-4.33296	peak_112157	Day0vsDay15	chr3	94548606	94549562	957	*	Distal Intergenic	3	94937980	95152937	214958	1	255025	ENST00000665896.1	-388418	ENSG00000239589
TLR10	toll like receptor 10	-0.557632	-1.30743	0.192168	-0.223676	-1.54156	0.137317	0.72392	-4.55629	peak_119799	Day0vsDay15	chr4	38782533	38783397	865	*	Promoter (<=1kb)	4	38772238	38782990	10753	2	81793	ENST00000308973.9	0	ENSG00000174123
LOC101927237	uncharacterized LOC101927237	-0.557619	-1.19498	0.0797463	-0.233734	-1.81858	0.0835508	0.72392	-4.16583	peak_120720	Day0vsDay15	chr4	67073946	67074362	417	*	Distal Intergenic	4	67418542	67421054	2513	2	101927237	ENST00000503987.1	346692	ENSG00000250075
CCDC82	coiled-coil domain containing 82	-0.541328	-1.01767	-0.0649854	5.97591	-2.35558	0.0277335	0.267728	-3.42366	peak_30885	Day0vsDay27	chr11	96389315	96390541	1227	*	Promoter (<=1kb)	11	96349241	96389917	40677	2	79780	ENST00000679696.1	0	ENSG00000149231
LINC00448	long intergenic non-protein coding RNA 448	-0.557617	-1.11929	0.00405387	0.0656962	-2.05784	0.0515368	0.720532	-3.84844	peak_43511	Day0vsDay15	chr13	62791019	62791906	888	*	Intron	13	62731724	62796678	64955	2	100874176	ENST00000667975.1	4772	NA
BAGE2	BAGE family member 2 (pseudogene)	-0.536681	-1.00607	-0.0672957	5.35962	-2.38953	0.0278404	0.267728	-3.39925	peak_100838	Day0vsDay27	chr21	10375052	10375330	279	*	Distal Intergenic	21	10413477	10452529	39053	1	85319	ENST00000474011.5	-38147	NA
ITGB5	integrin subunit beta 5	-0.557557	-1.18151	0.0663984	0.231075	-1.85222	0.0773394	0.34375	-4.2735	peak_113415	Day0vsDay27	chr3	124759034	124759773	740	*	Distal Intergenic	3	124762948	124770182	7235	2	3693	ENST00000460797.5	10409	ENSG00000082781
CEP170B	centrosomal protein 170B	-0.557557	-1.22109	0.105977	-0.42057	-1.74174	0.0953957	0.72392	-4.26478	peak_50735	Day0vsDay15	chr14	104844723	104845856	1134	*	Exon	14	104865268	104896747	31480	1	283638	ENST00000414716.8	-19412	ENSG00000099814
SKIC2	SKI2 subunit of superkiller complex	-0.557548	-1.24886	0.133761	1.18556	-1.67173	0.108616	0.82883	-4.55165	peak_136621	Day0vsDay8	chr6	31958450	31959641	1192	*	Promoter (<=1kb)	6	31959116	31969780	10665	1	6499	ENST00000697831.1	0	ENSG00000204351
RBM28	RNA binding motif protein 28	-0.535982	-1.00203	-0.0699329	6.58553	-2.38399	0.0277882	0.267728	-3.37659	peak_151103	Day0vsDay27	chr7	128314463	128315004	542	*	Promoter (<=1kb)	7	128313088	128314971	1884	2	55131	ENST00000495327.1	0	ENSG00000106344
MPRIP	myosin phosphatase Rho interacting protein	-0.530995	-0.995919	-0.0660717	5.20029	-2.39511	0.0278081	0.267728	-3.39212	peak_64920	Day0vsDay27	chr17	17186093	17186424	332	*	3' UTR	17	17179558	17185560	6003	1	23164	ENST00000579361.1	6535	ENSG00000133030
FNBP1	formin binding protein 1	-0.529486	-0.990348	-0.0686241	5.21268	-2.39751	0.0277614	0.267728	-3.38202	peak_167501	Day0vsDay27	chr9	129932181	129932976	796	*	Intron	9	129899968	129927227	27260	2	23048	ENST00000478129.5	-4954	ENSG00000187239
FAM30A	family with sequence similarity 30 member A	-0.557493	-1.16706	0.0520744	3.16147	-1.92219	0.0703859	0.332952	-4.14134	peak_50953	Day0vsDay27	chr14	105901214	105902210	997	*	Promoter (1-2kb)	14	105899423	105922672	23250	1	9834	ENST00000701894.1	1791	ENSG00000226777
CA3	carbonic anhydrase 3	-0.528287	-0.987392	-0.0691831	5.01243	-2.39687	0.0278206	0.267728	-3.37923	peak_158570	Day0vsDay27	chr8	85438464	85439084	621	*	Promoter (<=1kb)	8	85438858	85442433	3576	1	761	ENST00000522207.1	0	ENSG00000164879
TBC1D1	TBC1 domain family member 1	-0.557451	-1.86468	0.749776	-0.530468	-0.88392	0.386213	0.928234	-5.25782	peak_119737	Day0vsDay8	chr4	38128883	38129580	698	*	Intron	4	38132707	38137402	4696	1	23216	ENST00000405444.3	-3127	ENSG00000065882
LINC02016	long intergenic non-protein coding RNA 2016	-0.526027	-0.982799	-0.0692556	6.36518	-2.38738	0.0277939	0.267728	-3.37261	peak_113734	Day0vsDay27	chr3	127374301	127375107	807	*	Promoter (2-3kb)	3	127322430	127371553	49124	2	101927123	ENST00000654968.1	-2748	ENSG00000244215
LOC124907880	uncharacterized LOC124907880	-0.557401	-1.60363	0.488833	-0.764831	-1.10432	0.28128	0.755583	-4.93153	peak_89029	Day0vsDay15	chr2	120907977	120909339	1363	*	Intron	2	120866378	120867403	1026	2	124907880	ENST00000603720.1	-40574	ENSG00000271709
JAK1	Janus kinase 1	-0.518127	-0.968461	-0.067793	5.94034	-2.38823	0.0278157	0.267728	-3.38587	peak_5929	Day0vsDay27	chr1	64965865	64967025	1161	*	Promoter (<=1kb)	1	64833229	64966549	133321	2	3716	ENST00000342505.5	0	ENSG00000162434
KLF5	KLF transcription factor 5	-0.511809	-0.956982	-0.0666365	6.61144	-2.38406	0.0278171	0.267728	-3.38496	peak_43792	Day0vsDay27	chr13	73228435	73229198	764	*	Distal Intergenic	13	73075015	73075778	764	1	688	ENST00000464404.2	153420	ENSG00000102554
FASLG	Fas ligand	-0.509697	-0.952267	-0.0671257	5.50633	-2.38787	0.0277554	0.267728	-3.37483	peak_10439	Day0vsDay27	chr1	172662457	172663251	795	*	Intron	1	172659144	172666075	6932	1	356	ENST00000340030.4	3313	ENSG00000117560
ANKS1B	ankyrin repeat and sterile alpha motif domain containing 1B	-0.50818	-0.94949	-0.0668696	6.2575	-2.38731	0.0277431	0.267728	-3.37437	peak_38222	Day0vsDay27	chr12	98811162	98811617	456	*	Intron	12	98745460	98832141	86682	2	56899	ENST00000547362.5	20524	ENSG00000185046
PHKB	phosphorylase kinase regulatory subunit beta	-0.557374	-1.53451	0.419764	-0.22715	-1.18235	0.249575	0.888333	-4.94915	peak_59749	Day0vsDay8	chr16	47532244	47532872	629	*	Intron	16	47499756	47587758	88003	1	5257	ENST00000570047.2	32488	ENSG00000102893
LINC01262	long intergenic non-protein coding RNA 1262	-0.507534	-0.950159	-0.0649086	5.71527	-2.39049	0.0277803	0.267728	-3.39485	peak_124758	Day0vsDay27	chr4	189738637	189739100	464	*	Distal Intergenic	4	189659605	189661486	1882	1	101928971	ENST00000513681.1	79032	ENSG00000250739
PTPN1	protein tyrosine phosphatase non-receptor type 1	-0.505599	-0.951659	-0.0595395	2.75194	-2.38791	0.0278264	0.267728	-3.41009	peak_99230	Day0vsDay27	chr20	50427460	50428298	839	*	Distal Intergenic	20	50510321	50584760	74440	1	5770	ENST00000541713.5	-82023	ENSG00000196396
CFAP263	cilia and flagella associated protein 263	-0.557354	-1.36204	0.247327	-0.063303	-1.4357	0.165029	0.727998	-4.66003	peak_60612	Day0vsDay15	chr16	58255807	58256772	966	*	Intron	16	58249988	58252767	2780	1	29070	ENST00000566498.1	5819	ENSG00000103021
MGAT4C	MGAT4 family member C	-0.557334	-1.30723	0.192564	0.146889	-1.54053	0.137566	0.72392	-4.51588	peak_37640	Day0vsDay15	chr12	86488021	86488451	431	*	Intron	12	86002352	86601304	598953	2	25834	ENST00000602941.6	112853	ENSG00000182050
KLF6	KLF transcription factor 6	-0.494389	-0.929731	-0.0590469	6.10975	-2.35394	0.027831	0.267728	-3.42662	peak_15411	Day0vsDay27	chr10	3784690	3786013	1324	*	Promoter (<=1kb)	10	3781808	3785183	3376	2	1316	ENST00000380946.3	0	ENSG00000067082
MARCHF3	membrane associated ring-CH-type finger 3	-0.557289	-1.74506	0.630478	0.194033	-0.972537	0.341262	0.919779	-5.07519	peak_130376	Day0vsDay8	chr5	126852978	126854290	1313	*	Distal Intergenic	5	126870191	126878397	8207	2	115123	ENST00000506088.1	24107	ENSG00000173926
GABBR2	gamma-aminobutyric acid type B receptor subunit 2	-0.488323	-0.913701	-0.0629443	4.27347	-2.38259	0.0277801	0.267728	-3.39323	peak_165511	Day0vsDay27	chr9	98530666	98531314	649	*	Intron	9	98454164	98516299	62136	2	9568	ENST00000634919.1	-14367	ENSG00000136928
USP3	ubiquitin specific peptidase 3	-0.557281	-1.28573	0.171163	1.60828	-1.64553	0.117318	0.832002	-4.60333	peak_53478	Day0vsDay8	chr15	63517325	63518175	851	*	Promoter (1-2kb)	15	63515446	63556742	41297	1	9960	ENST00000559771.5	1879	ENSG00000140455
LOC105373777	uncharacterized LOC105373777	-0.485235	-0.907485	-0.0629847	4.15757	-2.38349	0.027762	0.267728	-3.38501	peak_91836	Day0vsDay27	chr2	183691017	183691946	930	*	Distal Intergenic	2	184049467	184187573	138107	2	105373777	ENST00000652637.1	495627	NA
PHYHIPL	phytanoyl-CoA 2-hydroxylase interacting protein like	-0.557226	-1.18604	0.0715825	-0.965433	-1.83683	0.0796614	0.72392	-4.16337	peak_18747	Day0vsDay15	chr10	59136585	59137412	828	*	Exon	10	59176643	59247770	71128	1	84457	ENST00000373880.9	-39231	ENSG00000165443
COMP	cartilage oligomeric matrix protein	-0.482706	-0.90386	-0.0615526	4.9697	-2.38757	0.0277762	0.267728	-3.39813	peak_77804	Day0vsDay27	chr19	18785056	18786173	1118	*	Promoter (<=1kb)	19	18786118	18787035	918	2	1311	ENST00000612179.1	862	ENSG00000105664
CASP6	caspase 6	-0.557215	-1.66285	0.548423	-0.691168	-1.05094	0.307313	0.908012	-5.09784	peak_122036	Day0vsDay8	chr4	109702431	109703778	1348	*	Promoter (<=1kb)	4	109688622	109703419	14798	2	839	ENST00000352981.7	0	ENSG00000138794
MYOM2	myomesin 2	-0.557214	-1.42858	0.314155	1.4931	-1.33989	0.19689	0.869742	-4.80288	peak_154254	Day0vsDay8	chr8	2133734	2134450	717	*	Exon	8	2127797	2144843	17047	1	9172	ENST00000621894.4	5937	ENSG00000036448
DENND1B	DENN domain containing 1B	-0.479253	-0.903915	-0.0545906	0.172268	-2.39297	0.0277892	0.267728	-3.38908	peak_11532	Day0vsDay27	chr1	197787596	197788571	976	*	Distal Intergenic	1	197735658	197775696	40039	2	163486	ENST00000477581.1	-11900	ENSG00000213047
ATP2A2	ATPase sarcoplasmic/endoplasmic reticulum Ca2+ transporting 2	-0.557191	-1.81721	0.702832	-0.657407	-0.916607	0.3692	0.924386	-5.22942	peak_38968	Day0vsDay8	chr12	110256648	110257461	814	*	Distal Intergenic	12	110280756	110296712	15957	1	488	ENST00000552636.2	-23295	ENSG00000174437
PRSS41	serine protease 41	-0.477059	-0.893995	-0.0601233	5.02969	-2.38892	0.027838	0.267728	-3.39965	peak_56978	Day0vsDay27	chr16	2799509	2800271	763	*	Promoter (1-2kb)	16	2798470	2805304	6835	1	360226	ENST00000674256.1	1039	ENSG00000215148
ZNF426-DT	ZNF426 divergent transcript	-0.466782	-0.874958	-0.058607	6.01899	-2.39344	0.0277809	0.267728	-3.39447	peak_76503	Day0vsDay27	chr19	9538175	9539043	869	*	Promoter (<=1kb)	19	9538681	9539734	1054	1	101928238	ENST00000653468.3	0	ENSG00000278611
LOC105378533	uncharacterized LOC105378533	-0.557155	-2.04089	0.926582	-0.831067	-0.778352	0.444579	0.934889	-5.32555	peak_23202	Day0vsDay8	chr10	123742195	123743173	979	*	Intron	10	123776670	123777749	1080	1	105378533	ENST00000446888.1	-33497	NA
BTG2-DT	BTG2 divergent transcript	-0.465397	-0.869635	-0.0611595	6.33202	-2.39011	0.0276971	0.267728	-3.38388	peak_12017	Day0vsDay27	chr1	203304558	203306039	1482	*	Promoter (<=1kb)	1	203298758	203305309	6552	2	730227	ENST00000457348.5	0	ENSG00000233791
NMS	neuromedin S	-0.458231	-0.856642	-0.0598199	6.53423	-2.38497	0.0278146	0.267728	-3.38289	peak_87568	Day0vsDay27	chr2	100496997	100497421	425	*	Distal Intergenic	2	100470482	100483280	12799	1	129521	ENST00000376865.1	26515	ENSG00000204640
RAD18	RAD18 E3 ubiquitin protein ligase	-0.557119	-1.27218	0.157942	-0.386369	-1.62362	0.118876	0.408822	-4.6043	peak_107488	Day0vsDay27	chr3	8972376	8972953	578	*	Distal Intergenic	3	8941796	8963773	21978	2	56852	ENST00000413832.1	-8603	ENSG00000070950
AKIRIN1	akirin 1	-0.44068	-0.82312	-0.058239	5.08373	-2.39216	0.0278175	0.267728	-3.37826	peak_4290	Day0vsDay27	chr1	38990540	38992066	1527	*	Promoter (<=1kb)	1	38991276	39006059	14784	1	79647	ENST00000432648.8	0	ENSG00000174574
DUSP6	dual specificity phosphatase 6	-0.433827	-0.815652	-0.0520008	2.5259	-2.35509	0.0277625	0.267728	-3.42701	peak_37719	Day0vsDay27	chr12	89333821	89334415	595	*	Distal Intergenic	12	89349072	89351171	2100	2	1848	ENST00000547291.1	16756	ENSG00000139318
ZFP36L1	ZFP36 ring finger protein like 1	-0.42164	-0.790926	-0.0523546	3.04834	-2.40001	0.0277014	0.267728	-3.38644	peak_48017	Day0vsDay27	chr14	68795625	68796498	874	*	Promoter (<=1kb)	14	68788605	68796249	7645	2	677	ENST00000336440.4	0	ENSG00000185650
PRR29-AS1	PRR29 antisense RNA 1	-0.42154	-0.792666	-0.0504128	4.70073	-2.35436	0.0278059	0.267728	-3.42586	peak_68553	Day0vsDay27	chr17	63997903	63999189	1287	*	Promoter (<=1kb)	17	63995418	63998980	3563	2	400612	ENST00000657561.1	0	ENSG00000264954
LINC01977	long intergenic non-protein coding RNA 1977	-0.557078	-1.14404	0.0298862	-0.284954	-1.96726	0.0617741	0.721938	-3.95487	peak_70090	Day0vsDay15	chr17	79828353	79828715	363	*	Distal Intergenic	17	79822634	79827704	5071	1	105371919	ENST00000576963.2	5719	NA
LINC02485	long intergenic non-protein coding RNA 2485	-0.557049	-1.16961	0.0555099	0.173	-1.89444	0.0719979	0.335279	-4.18167	peak_122739	Day0vsDay27	chr4	135160996	135161662	667	*	Distal Intergenic	4	135121268	135123779	2512	2	105377439	ENST00000506412.1	-37217	NA
GGNBP1	gametogenetin binding protein 1 (pseudogene)	-0.418885	-0.78747	-0.0502992	4.03216	-2.35566	0.0277286	0.267728	-3.42318	peak_136797	Day0vsDay27	chr6	33547834	33548912	1079	*	Intron	6	33540046	33584752	44707	1	449520	ENST00000612409.1	7788	ENSG00000293518
MKRN9P	makorin ring finger protein 9, pseudogene	-0.557015	-1.98321	0.869181	-0.551256	-0.813249	0.426837	0.934221	-5.30708	peak_37669	Day0vsDay8	chr12	87640291	87640851	561	*	Distal Intergenic	12	87782163	87783456	1294	2	400058	ENST00000599191.1	142605	NA
EFNA5	ephrin A5	-0.557013	-1.583	0.468976	-0.0585513	-1.13619	0.269932	0.896127	-4.99132	peak_129673	Day0vsDay8	chr5	107364986	107366206	1221	*	Distal Intergenic	5	107380984	107388553	7570	2	1946	ENST00000510359.1	22347	ENSG00000184349
CBFA2T3	CBFA2/RUNX1 partner transcriptional co-repressor 3	-0.557006	-1.19518	0.0811685	4.00277	-1.86213	0.0792007	0.800466	-4.33105	peak_63005	Day0vsDay8	chr16	88999801	89000971	1171	*	Distal Intergenic	16	88874858	88977207	102350	2	863	ENST00000268679.9	-22594	ENSG00000129993
ANO1	anoctamin 1	-0.557003	-1.75701	0.643001	-0.028058	-0.970005	0.346688	0.92014	-5.10922	peak_29385	Day0vsDay8	chr11	69930480	69931953	1474	*	Distal Intergenic	11	69985876	70015815	29940	1	55107	ENST00000534086.1	-53923	ENSG00000131620
MIR1233-2	microRNA 1233-2	-0.556996	-1.44201	0.328019	-0.349703	-1.31688	0.204389	0.87481	-4.81533	peak_52107	Day0vsDay8	chr15	34527685	34528402	718	*	Promoter (<=1kb)	15	34528290	34528371	82	2	100422845	ENST00000408138.1	0	ENSG00000221065
DLEU1-AS1	DLEU1 antisense RNA 1	0.38704	0.0368887	0.73719	2.56787	2.40862	0.0278203	0.267728	-3.38455	peak_43074	Day0vsDay27	chr13	50575672	50576063	392	*	Intron	13	50520933	50527449	6517	2	103689915	ENST00000428276.1	-48223	ENSG00000186047
C1orf127	chromosome 1 open reading frame 127	0.503225	0.0517639	0.954685	2.83399	2.3997	0.0277611	0.267728	-3.39464	peak_1313	Day0vsDay27	chr1	10917764	10918556	793	*	Distal Intergenic	1	10946475	10947870	1396	2	148345	ENST00000468348.1	29314	ENSG00000175262
ENAM	enamelin	-0.556976	-1.4942	0.380247	-0.873206	-1.25155	0.226305	0.543053	-5.00601	peak_120806	Day0vsDay27	chr4	70617863	70618277	415	*	Distal Intergenic	4	70628744	70646824	18081	1	10117	ENST00000396073.4	-10467	ENSG00000132464
ZNF804B	zinc finger protein 804B	-0.556974	-1.64354	0.529592	-0.0813741	-1.06252	0.299424	0.90676	-5.03023	peak_149280	Day0vsDay8	chr7	89040776	89041714	939	*	Intron	7	89218154	89337057	118904	1	219578	ENST00000611114.1	-176440	ENSG00000182348
AP1S3	adaptor related protein complex 1 subunit sigma 3	0.60414	0.080478	1.1278	1.15301	2.39517	0.0277316	0.267728	-3.36181	peak_93649	Day0vsDay27	chr2	223941502	223942341	840	*	Promoter (2-3kb)	2	223757258	223945299	188042	2	130340	ENST00000650969.1	2958	ENSG00000152056
SIL1	SIL1 nucleotide exchange factor	0.677228	0.0846857	1.26977	1.07496	2.38274	0.0277511	0.267728	-3.40287	peak_131242	Day0vsDay27	chr5	138943802	138944456	655	*	Distal Intergenic	5	138946995	138953433	6439	2	64374	ENST00000515008.1	8977	ENSG00000120725
NDUFAF6	NADH:ubiquinone oxidoreductase complex assembly factor 6	-0.556951	-1.76221	0.648304	0.181095	-0.957845	0.348458	0.92014	-5.14561	peak_158867	Day0vsDay8	chr8	94894988	94896824	1837	*	Promoter (<=1kb)	8	94895533	94989348	93816	1	137682	ENST00000521840.2	0	ENSG00000156170
SSPOP	SCO-spondin, pseudogene	-0.570659	-1.06615	-0.0751667	5.97325	-2.38847	0.0278578	0.267753	-3.3774	peak_152632	Day0vsDay27	chr7	149790797	149791519	723	*	Exon	7	149786220	149799082	12863	1	23145	ENST00000475488.3	4577	ENSG00000197558
SUCO	SUN domain containing ossification factor	-0.537167	-1.00419	-0.0701395	7.34954	-2.38696	0.0278543	0.267753	-3.38702	peak_10428	Day0vsDay27	chr1	172532133	172533944	1812	*	Promoter (<=1kb)	1	172532349	172611833	79485	1	51430	ENST00000367723.8	0	ENSG00000094975
TMEM117	transmembrane protein 117	-0.556929	-1.25207	0.138209	-0.527296	-1.66068	0.110839	0.72392	-4.38895	peak_35586	Day0vsDay15	chr12	43882458	43883045	588	*	Intron	12	43844851	44388035	543185	1	84216	ENST00000550495.1	37607	ENSG00000139173
LINC02339	long intergenic non-protein coding RNA 2339	-0.556927	-1.19641	0.0825569	-0.391018	-1.8052	0.0846259	0.72392	-4.22103	peak_43479	Day0vsDay15	chr13	61607776	61608519	744	*	Distal Intergenic	13	61424689	61427946	3258	2	101926951	ENST00000472649.2	-179830	ENSG00000279797
MIR3688-2	microRNA 3688-2	-0.556922	-1.12788	0.0140319	3.00102	-2.08651	0.0513894	0.754458	-3.9805	peak_123550	Day0vsDay8	chr4	159117674	159118447	774	*	Intron	4	159128805	159128891	87	1	100616303	ENST00000636963.1	-10358	ENSG00000283379
ZDHHC17	zinc finger DHHC-type palmitoyltransferase 17	-0.469646	-0.88325	-0.0560424	6.13427	-2.35366	0.0278477	0.267753	-3.42704	peak_37405	Day0vsDay27	chr12	76792152	76792616	465	*	Intron	12	76797519	76822490	24972	1	23390	ENST00000549944.1	-4903	ENSG00000186908
UBXN7	UBX domain protein 7	-0.466403	-0.871169	-0.0616378	5.69233	-2.39085	0.0278536	0.267753	-3.37767	peak_117312	Day0vsDay27	chr3	196457387	196457939	553	*	Distal Intergenic	3	196356618	196432430	75813	2	26043	ENST00000428095.1	-24957	ENSG00000163960
MRPL10	mitochondrial ribosomal protein L10	-0.554626	-1.04175	-0.0675056	6.72809	-2.40942	0.0278637	0.267756	-3.3723	peak_67516	Day0vsDay27	chr17	47829430	47830654	1225	*	Promoter (<=1kb)	17	47823461	47829673	6213	2	124995	ENST00000290208.11	0	ENSG00000159111
RPN2	ribophorin II	-0.489191	-0.915131	-0.0632511	5.65309	-2.38113	0.0278656	0.267756	-3.38612	peak_97980	Day0vsDay27	chr20	37243281	37244179	899	*	Distal Intergenic	20	37229870	37241417	11548	1	6185	ENST00000470352.1	13411	ENSG00000118705
TLR5	toll like receptor 5	-0.494438	-0.924295	-0.0645811	4.65011	-2.38538	0.0278881	0.26783	-3.38083	peak_13231	Day0vsDay27	chr1	223142511	223143628	1118	*	Promoter (<=1kb)	1	223109404	223143238	33835	2	7100	ENST00000407096.7	0	ENSG00000187554
KHDRBS3	KH RNA binding domain containing, signal transduction associated 3	-0.556863	-1.26892	0.155197	0.096123	-1.62102	0.119132	0.409196	-4.54752	peak_160828	Day0vsDay27	chr8	135719390	135720168	779	*	Distal Intergenic	8	135646993	135656513	9521	1	10656	ENST00000522578.2	72397	ENSG00000131773
SLC4A11	solute carrier family 4 member 11	-0.490875	-0.91836	-0.063391	5.6425	-2.38153	0.0278866	0.26783	-3.39124	peak_95846	Day0vsDay27	chr20	3270264	3270706	443	*	Exon	20	3237544	3239559	2016	2	83959	ENST00000644862.1	-30705	ENSG00000088836
LOC105372209	uncharacterized LOC105372209	-0.55684	-1.41966	0.30598	-0.571015	-1.33979	0.198013	0.870337	-4.78573	peak_74404	Day0vsDay8	chr18	76221596	76222236	641	*	Exon	18	76232927	76251319	18393	1	105372209	ENST00000653015.1	-10691	NA
ZNF256	zinc finger protein 256	-0.556838	-1.2808	0.167126	-0.107395	-1.5943	0.12501	0.418016	-4.60533	peak_81353	Day0vsDay27	chr19	57953441	57953997	557	*	Exon	19	57940833	57947706	6874	2	10172	ENST00000282308.4	-5735	ENSG00000152454
GPC1	glypican 1	-0.556826	-1.58645	0.472799	0.191785	-1.13318	0.272742	0.897969	-4.97846	peak_95223	Day0vsDay8	chr2	240308721	240309754	1034	*	Distal Intergenic	2	240435663	240468076	32414	1	2817	ENST00000264039.7	-125909	ENSG00000063660
CCNF	cyclin F	-0.4826	-0.90521	-0.0599888	5.63106	-2.39304	0.0278819	0.26783	-3.39548	peak_56913	Day0vsDay27	chr16	2443222	2444023	802	*	Promoter (<=1kb)	16	2443701	2449875	6175	1	899	ENST00000564236.1	0	ENSG00000162063
LOC105372146	uncharacterized LOC105372146	-0.556815	-1.28974	0.176107	-0.300114	-1.57475	0.129461	0.72392	-4.49273	peak_73544	Day0vsDay15	chr18	58768148	58768950	803	*	Distal Intergenic	18	58672613	58752730	80118	2	105372146	ENST00000588835.1	-15418	NA
KIF18B	kinesin family member 18B	-0.476376	-0.8887	-0.0640521	3.53537	-2.4052	0.0278844	0.26783	-3.35823	peak_67209	Day0vsDay27	chr17	44941615	44942185	571	*	Intron	17	44926360	44936371	10012	2	146909	ENST00000590129.1	-5244	ENSG00000186185
APOH	apolipoprotein H	0.54808	0.0652235	1.03094	-0.516869	2.35279	0.0278995	0.267904	-3.42543	peak_68728	Day0vsDay27	chr17	66254685	66255916	1232	*	Promoter (<=1kb)	17	66220614	66256525	35912	2	350	ENST00000577982.1	609	ENSG00000091583
LOC105375577	uncharacterized LOC105375577	-0.552165	-1.03299	-0.0713432	6.48825	-2.38515	0.0279181	0.268046	-3.39485	peak_153052	Day0vsDay27	chr7	153126944	153128025	1082	*	Distal Intergenic	7	153395484	153396921	1438	1	105375577	ENST00000649319.1	-267459	NA
LOC124903516	uncharacterized LOC124903516	-0.501601	-0.941712	-0.061491	5.15529	-2.39097	0.027923	0.268058	-3.39918	peak_54000	Day0vsDay27	chr15	69092965	69093518	554	*	Intron	15	69080879	69099987	19109	1	124903516	ENST00000559870.2	12086	NA
NT5M	5',3'-nucleotidase, mitochondrial	-0.603965	-1.13179	-0.0761426	5.49397	-2.39337	0.027954	0.268128	-3.39208	peak_64945	Day0vsDay27	chr17	17391517	17392638	1122	*	Exon	17	17345269	17347152	1884	1	56953	ENST00000480529.1	46248	ENSG00000205309
KLHL3	kelch like family member 3	-0.556722	-1.74286	0.629419	-0.428707	-0.972879	0.341096	0.919779	-5.16529	peak_131169	Day0vsDay8	chr5	137742776	137743645	870	*	Distal Intergenic	5	137617500	137736089	118590	2	26249	ENST00000309755.9	-6687	ENSG00000146021
ITPK1	inositol-tetrakisphosphate 1-kinase	-0.556713	-1.31774	0.204309	-0.812869	-1.51632	0.14355	0.445404	-4.7016	peak_49437	Day0vsDay27	chr14	93033986	93034801	816	*	Promoter (2-3kb)	14	92946331	93036880	90550	2	3705	ENST00000556954.5	2079	ENSG00000100605
RPF2	ribosome production factor 2 homolog	-0.511258	-0.956529	-0.0659877	5.84838	-2.38166	0.0279495	0.268128	-3.39243	peak_140072	Day0vsDay27	chr6	110999581	110999952	372	*	3' UTR	6	110982316	111024327	42012	1	84154	ENST00000425871.1	17265	ENSG00000197498
USP1	ubiquitin specific peptidase 1	-0.556675	-1.97279	0.859443	-0.60647	-0.814816	0.423834	0.933821	-5.22312	peak_5811	Day0vsDay8	chr1	62394546	62395690	1145	*	Distal Intergenic	1	62436297	62443320	7024	1	7398	ENST00000452143.5	-40607	ENSG00000162607
ATRNL1	attractin like 1	-0.55667	-1.26616	0.152823	-0.716278	-1.62632	0.117994	0.407597	-4.56129	peak_22517	Day0vsDay27	chr10	115689549	115690300	752	*	Intron	10	115909351	115944959	35609	1	26033	ENST00000449616.2	-219051	ENSG00000107518
TXNRD1	thioredoxin reductase 1	-0.509943	-0.953395	-0.0664916	6.46119	-2.38552	0.0279563	0.268128	-3.3862	peak_38431	Day0vsDay27	chr12	104201023	104201725	703	*	Distal Intergenic	12	104215779	104350307	134529	1	7296	ENST00000525566.6	-14054	ENSG00000198431
PLIN4	perilipin 4	-0.495759	-0.930751	-0.0607662	5.82456	-2.39295	0.0279383	0.268128	-3.39717	peak_75825	Day0vsDay27	chr19	4513659	4514197	539	*	Exon	19	4502192	4518465	16274	2	729359	ENST00000633942.1	4268	ENSG00000167676
CYP27A1	cytochrome P450 family 27 subfamily A member 1	-0.556628	-1.26989	0.156635	0.928496	-1.67224	0.111852	0.398458	-4.45523	peak_93379	Day0vsDay27	chr2	218787048	218787569	522	*	Intron	2	218782174	218814091	31918	1	1593	ENST00000466602.1	4874	ENSG00000135929
LINC02749	long intergenic non-protein coding RNA 2749	0.599444	0.0729081	1.12598	0.374371	2.36322	0.0279502	0.268128	-3.42691	peak_25404	Day0vsDay27	chr11	4181972	4182983	1012	*	Promoter (2-3kb)	11	4179675	4202663	22989	1	100506082	ENST00000667222.1	2297	ENSG00000254480
RAP1B	RAP1B, member of RAS oncogene family	0.611106	0.0697761	1.15244	1.7307	2.39798	0.0279553	0.268128	-3.38731	peak_37111	Day0vsDay27	chr12	68610357	68611777	1421	*	Promoter (<=1kb)	12	68610855	68650882	40028	1	5908	ENST00000460800.5	0	ENSG00000127314
OSBPL5	oxysterol binding protein like 5	-0.556568	-1.19723	0.0840966	-0.331825	-1.80071	0.0853515	0.72392	-4.20149	peak_25316	Day0vsDay15	chr11	3182276	3182907	632	*	Distal Intergenic	11	3093385	3166739	73355	2	114879	ENST00000534491.5	-15537	ENSG00000021762
POU2AF1	POU class 2 homeobox associating factor 1	-0.556568	-1.2278	0.114666	-0.396885	-1.72988	0.0986242	0.377256	-4.38229	peak_31397	Day0vsDay27	chr11	111357365	111358173	809	*	Promoter (1-2kb)	11	111354537	111359406	4870	2	5450	ENST00000525584.1	1233	ENSG00000110777
SYNDIG1L	synapse differentiation inducing 1 like	0.707509	0.0870889	1.32793	-0.494784	2.37986	0.0279392	0.268128	-3.41338	peak_48443	Day0vsDay27	chr14	74394777	74395305	529	*	Distal Intergenic	14	74405894	74409806	3913	2	646658	ENST00000554823.1	14501	ENSG00000183379
KCNT2	potassium sodium-activated channel subfamily T member 2	-0.598972	-1.12967	-0.0682743	0.568622	-2.3694	0.0279722	0.268173	-3.43775	peak_11503	Day0vsDay27	chr1	196515529	196517346	1818	*	Intron	1	196225783	196465387	239605	2	343450	ENST00000498426.5	-50142	ENSG00000162687
LOC101927598	uncharacterized LOC101927598	-0.419866	-0.789958	-0.0497746	4.48241	-2.35157	0.0279721	0.268173	-3.43042	peak_47101	Day0vsDay27	chr14	51744594	51745051	458	*	Distal Intergenic	14	51765276	51825422	60147	1	101927598	ENST00000553312.1	-20225	NA
CACNA2D3	calcium voltage-gated channel auxiliary subunit alpha2delta 3	-0.406159	-0.76415	-0.0481678	3.80876	-2.35169	0.0279649	0.268173	-3.43302	peak_110749	Day0vsDay27	chr3	54216933	54217617	685	*	Intron	3	54197371	54885586	688216	1	55799	ENST00000468658.1	19562	ENSG00000157445
RAMACL	RNA guanine-7 methyltransferase activating subunit like	-0.556535	-1.20577	0.0927036	-0.0561373	-1.77683	0.0893042	0.72392	-4.26383	peak_142977	Day0vsDay15	chr6	166572364	166573628	1265	*	Intron	6	166583009	166586678	3670	2	353267	ENST00000444122.3	13050	ENSG00000235272
LINC02699	long intergenic non-protein coding RNA 2699	-0.556529	-1.27429	0.161236	-0.110411	-1.60717	0.122148	0.413899	-4.57547	peak_26705	Day0vsDay27	chr11	25780871	25781886	1016	*	Exon	11	25734804	25774421	39618	1	105376596	ENST00000654912.1	46067	NA
LINC01684	long intergenic non-protein coding RNA 1684	-0.556486	-1.58553	0.472558	-0.47733	-1.1672	0.263064	0.892857	-5.01152	peak_101248	Day0vsDay8	chr21	24428409	24429144	736	*	Promoter (<=1kb)	21	24428729	24526892	98164	1	105372751	ENST00000653855.1	0	ENSG00000237484
CYRIA	CYFIP related Rac1 interactor A	-0.421521	-0.793099	-0.0499429	4.73353	-2.3514	0.0279826	0.268237	-3.42999	peak_82879	Day0vsDay27	chr2	16640922	16641329	408	*	Intron	2	16552936	16665828	112893	2	81553	ENST00000406434.5	24499	ENSG00000197872
MAPRE2	microtubule associated protein RP/EB family member 2	-0.934503	-1.76175	-0.107255	0.177682	-2.35558	0.0280321	0.268248	-3.45986	peak_72302	Day0vsDay27	chr18	35153816	35154273	458	*	Distal Intergenic	18	35131918	35140497	8580	1	10982	ENST00000588085.1	21898	ENSG00000166974
SRGAP2B	SLIT-ROBO Rho GTPase activating protein 2B	-0.662984	-1.24763	-0.0783403	7.88199	-2.35055	0.0280336	0.268248	-3.4328	peak_8509	Day0vsDay27	chr1	145094550	145096208	1659	*	Promoter (<=1kb)	1	144887265	145095528	208264	2	647135	ENST00000612199.4	0	ENSG00000196369
SND1	staphylococcal nuclease and tudor domain containing 1	-0.556347	-1.19664	0.0839501	-0.0310766	-1.82124	0.0830207	0.353095	-4.3097	peak_151076	Day0vsDay27	chr7	128108427	128109464	1038	*	Distal Intergenic	7	128089489	128092207	2719	1	27044	ENST00000485871.1	18938	ENSG00000197157
PCED1B	PC-esterase domain containing 1B	-0.556306	-1.66071	0.5481	0.0761874	-1.0474	0.308481	0.908772	-5.03973	peak_35714	Day0vsDay8	chr12	47071134	47071754	621	*	Distal Intergenic	12	47079603	47236662	157060	1	91523	ENST00000432328.2	-7849	ENSG00000179715
SLC1A5	solute carrier family 1 member 5	-0.637893	-1.19016	-0.085627	5.29158	-2.39459	0.0280353	0.268248	-3.35752	peak_80057	Day0vsDay27	chr19	46772467	46772963	497	*	Intron	19	46774883	46784786	9904	2	6510	ENST00000593713.2	11823	ENSG00000105281
CLEC4OP	C-type lectin domain family 4 member O, pseudogene	-0.566001	-1.05834	-0.0736604	3.72179	-2.39229	0.0280256	0.268248	-3.38522	peak_77320	Day0vsDay27	chr19	15862962	15863735	774	*	Promoter (<=1kb)	19	15846262	15863008	16747	2	102724279	ENST00000692445.1	0	ENSG00000291059
LINC00408	long intergenic non-protein coding RNA 408	-0.560134	-1.06493	-0.0553333	0.0604862	-2.39872	0.0279969	0.268248	-3.38343	peak_41292	Day0vsDay27	chr13	18892024	18892802	779	*	Exon	13	18905419	18908443	3025	1	100652856	ENST00000653982.1	-12617	ENSG00000226250
KLF4	KLF transcription factor 4	-0.544696	-1.01956	-0.0698338	5.35712	-2.37852	0.0280089	0.268248	-3.393	peak_165884	Day0vsDay27	chr9	107647397	107648070	674	*	Distal Intergenic	9	107488989	107490482	1494	2	9314	ENST00000420475.1	-156915	ENSG00000136826
TNPO1-DT	TNPO1 divergent transcript	-0.489396	-0.914983	-0.0638086	5.42347	-2.38466	0.0280241	0.268248	-3.38257	peak_128386	Day0vsDay27	chr5	72721275	72721852	578	*	Intron	5	72574120	72689925	115806	2	121232377	ENST00000506293.2	-31350	NA
EPN2-AS1	EPN2 antisense RNA 1	-0.483692	-0.90654	-0.0608442	5.22258	-2.38715	0.028006	0.268248	-3.40138	peak_65198	Day0vsDay27	chr17	19306017	19306925	909	*	Promoter (<=1kb)	17	19296596	19306261	9666	2	100874018	ENST00000451099.1	0	ENSG00000235397
DOCK7-DT	DOCK7 divergent transcript	-0.454868	-0.861321	-0.0484136	3.4531	-2.39857	0.028013	0.268248	-3.39223	peak_5816	Day0vsDay27	chr1	62687285	62688997	1713	*	Promoter (<=1kb)	1	62688482	62710694	22213	1	121832810	ENST00000453229.1	0	ENSG00000235545
LOC124900868	uncharacterized LOC124900868	-0.55619	-1.21314	0.100759	-0.280228	-1.75488	0.0930733	0.368755	-4.38575	peak_121897	Day0vsDay27	chr4	104930330	104931426	1097	*	Intron	4	105137280	105140619	3340	2	124900868	ENST00000504082.1	209193	NA
THOC5	THO complex subunit 5	-0.556179	-1.57161	0.459257	-0.821199	-1.14057	0.26818	0.896018	-5.01224	peak_104525	Day0vsDay8	chr22	29561354	29562433	1080	*	5' UTR	22	29543503	29555216	11714	2	8563	ENST00000418021.1	-6138	ENSG00000100296
CDK11A	cyclin dependent kinase 11A	-0.453763	-0.849603	-0.0579224	5.87515	-2.38028	0.0280358	0.268248	-3.40257	peak_177	Day0vsDay27	chr1	1723717	1724896	1180	*	Promoter (<=1kb)	1	1702379	1724357	21979	2	728642	ENST00000404249.8	0	ENSG00000008128
PDE7B	phosphodiesterase 7B	-0.449864	-0.842287	-0.05744	4.32805	-2.37844	0.0279935	0.268248	-3.39853	peak_141022	Day0vsDay27	chr6	135851253	135851854	602	*	Promoter (<=1kb)	6	135851701	136195574	343874	1	27115	ENST00000308191.11	0	ENSG00000171408
ARHGAP27	Rho GTPase activating protein 27	-0.435947	-0.82031	-0.0515849	4.81139	-2.35099	0.0280072	0.268248	-3.43089	peak_67272	Day0vsDay27	chr17	45360575	45361108	534	*	Distal Intergenic	17	45395427	45395908	482	2	201176	ENST00000590026.1	34800	ENSG00000159314
ZMIZ1-AS1	ZMIZ1 antisense RNA 1	0.403761	0.0507766	0.756746	2.82255	2.39476	0.0280181	0.268248	-3.39272	peak_20050	Day0vsDay27	chr10	79047520	79048872	1353	*	Exon	10	79043463	79067420	23958	2	283050	ENST00000665190.1	18548	ENSG00000224596
LOC124900599	uncharacterized LOC124900599	0.703889	0.083207	1.32457	-0.198042	2.35067	0.028026	0.268248	-3.43377	peak_114776	Day0vsDay27	chr3	140386217	140387156	940	*	Intron	3	140449435	140454731	5297	2	124900599	ENST00000502712.5	67575	NA
SPATA13	spermatogenesis associated 13	-0.900928	-1.69544	-0.10642	-0.267744	-2.35044	0.0280401	0.268253	-3.42599	peak_41646	Day0vsDay27	chr13	24006545	24007491	947	*	Intron	13	23979810	24035027	55218	1	221178	ENST00000439928.2	26735	ENSG00000182957
CBX3P2	CBX3 pseudogene 2	-0.556058	-1.38638	0.274267	1.62977	-1.43805	0.168114	0.858904	-4.75979	peak_70783	Day0vsDay8	chr18	2644570	2645010	441	*	Distal Intergenic	18	2652170	2655395	3226	2	645158	ENST00000579647.1	10385	ENSG00000293256
LOC124906381	small nucleolar RNA U3	-0.556056	-2.04517	0.933054	-0.426639	-0.774014	0.447088	0.935366	-5.31567	peak_112107	Day0vsDay8	chr3	89761805	89762634	830	*	Distal Intergenic	3	90030284	90030495	212	1	124906381	ENST00000391296.2	-267650	ENSG00000212598
GSTA4	glutathione S-transferase alpha 4	-0.602409	-1.14096	-0.0638584	1.76916	-2.38752	0.0280519	0.268267	-3.40223	peak_138230	Day0vsDay27	chr6	52985280	52985703	424	*	Promoter (2-3kb)	6	52977948	52988002	10055	2	2941	ENST00000486559.5	2299	ENSG00000170899
PTPRN2-AS1	PTPRN2 antisense RNA 1	-0.598064	-1.12926	-0.0668698	-0.153451	-2.37251	0.0280971	0.268267	-3.42966	peak_153632	Day0vsDay27	chr7	157757109	157757723	615	*	Intron	7	157854529	157857852	3324	1	100506585	ENST00000436151.5	-96806	NA
LOC100420587	SHC binding and spindle associated 1 pseudogene	-0.531824	-0.995771	-0.0678768	6.13068	-2.3771	0.028097	0.268267	-3.39752	peak_78159	Day0vsDay27	chr19	28236687	28237244	558	*	Distal Intergenic	19	28460339	28466682	6344	2	100420587	ENST00000585697.1	229438	ENSG00000283403
LINC00639	long intergenic non-protein coding RNA 639	-0.555954	-1.45392	0.342008	-0.862376	-1.28333	0.212613	0.528882	-4.99466	peak_46734	Day0vsDay27	chr14	38867300	38868041	742	*	Intron	14	38749100	38838458	89359	2	283547	ENST00000557440.2	-28842	ENSG00000259070
EPB41L4A	erythrocyte membrane protein band 4.1 like 4A	-0.555946	-1.2205	0.108611	-0.255999	-1.73403	0.0967804	0.374273	-4.44427	peak_129852	Day0vsDay27	chr5	112366491	112367330	840	*	Intron	5	112262553	112392784	130232	2	64097	ENST00000512395.5	25454	ENSG00000129595
TCTN3	tectonic family member 3	-0.521977	-0.982468	-0.061486	6.81102	-2.34956	0.0280925	0.268267	-3.43418	peak_21076	Day0vsDay27	chr10	95693452	95694428	977	*	Promoter (<=1kb)	10	95683261	95693899	10639	2	26123	ENST00000371209.5	0	ENSG00000119977
LINC03108	long intergenic non-protein coding RNA 3108	-0.515873	-0.965244	-0.0665024	6.65929	-2.38686	0.0281025	0.268267	-3.39459	peak_14221	Day0vsDay27	chr1	235011509	235012611	1103	*	Distal Intergenic	1	234978814	234980804	1991	2	130512932	ENST00000549744.2	-30705	NA
RPS6KC1	ribosomal protein S6 kinase C1	-0.515355	-0.969914	-0.060795	4.90669	-2.35002	0.0280648	0.268267	-3.43215	peak_12870	Day0vsDay27	chr1	213050870	213051860	991	*	Promoter (<=1kb)	1	213051233	213273464	222232	1	26750	ENST00000543354.5	0	ENSG00000136643
MAGI2-AS3	MAGI2 antisense RNA 3	-0.50414	-0.945667	-0.0626136	5.02999	-2.38741	0.028084	0.268267	-3.40256	peak_149010	Day0vsDay27	chr7	79524024	79524898	875	*	Distal Intergenic	7	79467907	79471054	3148	1	100505881	ENST00000682311.1	56117	ENSG00000234456
MPDZ	multiple PDZ domain crumbs cell polarity complex component	-0.555863	-1.16662	0.0548953	-0.49535	-1.88649	0.072378	0.335725	-4.21928	peak_162404	Day0vsDay27	chr9	12994567	12995182	616	*	Intron	9	13105706	13120650	14945	2	8777	ENST00000381017.6	125468	ENSG00000107186
REV3L	REV3 like, DNA directed polymerase zeta catalytic subunit	-0.496884	-0.935232	-0.0585349	4.85354	-2.34959	0.0280909	0.268267	-3.43321	peak_140090	Day0vsDay27	chr6	111478761	111478980	220	*	Intron	6	111299031	111482919	183889	2	5980	ENST00000434009.5	3939	ENSG00000009413
FLVCR1	FLVCR choline and heme transporter 1	-0.487737	-0.913804	-0.0616708	5.6061	-2.38942	0.0280575	0.268267	-3.39737	peak_12860	Day0vsDay27	chr1	212857611	212859074	1464	*	Promoter (<=1kb)	1	212858275	212899363	41089	1	28982	ENST00000366971.9	0	ENSG00000162769
CD2	CD2 molecule	-0.481264	-0.905864	-0.0566639	3.87828	-2.34942	0.0281012	0.268267	-3.43415	peak_8150	Day0vsDay27	chr1	116737361	116738257	897	*	Distal Intergenic	1	116754430	116769229	14800	1	914	ENST00000369478.4	-16173	ENSG00000116824
HDAC4	histone deacetylase 4	-0.464798	-0.869158	-0.0604375	5.5265	-2.38361	0.0280996	0.268267	-3.38407	peak_95072	Day0vsDay27	chr2	239327710	239328558	849	*	Intron	2	239190021	239324605	134585	2	9759	ENST00000685474.1	-3105	ENSG00000068024
NCOA3	nuclear receptor coactivator 3	-0.436948	-0.822193	-0.0517026	3.87117	-2.40238	0.0280968	0.268267	-3.38448	peak_98863	Day0vsDay27	chr20	47610212	47611333	1122	*	Intron	20	47622958	47624073	1116	1	8202	ENST00000490248.1	-11625	ENSG00000124151
LOC112268156	uncharacterized LOC112268156	-0.416751	-0.782239	-0.0512633	3.56409	-2.37894	0.0281047	0.268267	-3.41727	peak_56033	Day0vsDay27	chr15	95802825	95803660	836	*	Intron	15	95990582	96300990	310409	1	112268156	ENST00000619812.1	-186922	NA
PSD3	pleckstrin and Sec7 domain containing 3	-0.555786	-2.18052	1.06895	-1.3192	-0.709059	0.485669	0.939517	-5.36343	peak_155169	Day0vsDay8	chr8	19013613	19014295	683	*	Promoter (<=1kb)	8	18527303	19013703	486401	2	23362	ENST00000327040.13	0	ENSG00000156011
ST6GAL1	ST6 beta-galactoside alpha-2,6-sialyltransferase 1	-0.401716	-0.75606	-0.0473714	4.36721	-2.34991	0.028072	0.268267	-3.43427	peak_116739	Day0vsDay27	chr3	187025093	187026400	1308	*	Promoter (<=1kb)	3	187025479	187043084	17606	1	6480	ENST00000423451.5	0	ENSG00000073849
LOC124901069	short transmembrane mitochondrial protein 1-like	-0.555773	-1.86202	0.750476	-1.02284	-0.881919	0.387271	0.928234	-5.28054	peak_130828	Day0vsDay8	chr5	134070819	134072455	1637	*	Distal Intergenic	5	134081914	134082040	127	2	124901069	ENST00000603910.1	9585	NA
MIR648	microRNA 648	-0.555764	-1.61958	0.508051	0.34472	-1.10677	0.28263	0.755959	-5.00634	peak_103267	Day0vsDay15	chr22	17959906	17961061	1156	*	Intron	22	17980868	17980961	94	2	693233	ENST00000385046.1	19900	ENSG00000207780
ZWINT	ZW10 interacting kinetochore protein	-0.555743	-1.17168	0.0601953	-0.187921	-1.87023	0.0746973	0.723458	-4.11292	peak_18665	Day0vsDay15	chr10	56212660	56213703	1044	*	Distal Intergenic	10	56357816	56359731	1916	2	11130	ENST00000460654.5	146028	ENSG00000122952
MIR3150BHG	MIR3150B host gene	-0.55572	-1.25172	0.140281	0.243004	-1.65502	0.111992	0.72392	-4.3984	peak_158884	Day0vsDay15	chr8	95074465	95074819	355	*	Promoter (1-2kb)	8	95068924	95073182	4259	2	105375650	ENST00000517864.1	-1283	ENSG00000245080
CORIN	corin, serine peptidase	-0.399387	-0.751747	-0.047028	5.50794	-2.34945	0.0280995	0.268267	-3.43398	peak_120095	Day0vsDay27	chr4	47686201	47686807	607	*	Intron	4	47642841	47661860	19020	2	10699	ENST00000505754.1	-24341	ENSG00000145244
ST3GAL5	ST3 beta-galactoside alpha-2,3-sialyltransferase 5	-0.555697	-1.24093	0.129537	0.323445	-1.68096	0.10679	0.72392	-4.3628	peak_86725	Day0vsDay15	chr2	85900389	85900782	394	*	Promoter (1-2kb)	2	85839150	85902543	63394	2	8869	ENST00000640322.1	1761	ENSG00000115525
LOC105374910	uncharacterized LOC105374910	-0.555678	-1.43953	0.328173	-0.357194	-1.31625	0.20534	0.875035	-4.82604	peak_135247	Day0vsDay8	chr6	8219398	8219664	267	*	Intron	6	8195576	8342495	146920	1	105374910	ENST00000439891.3	23822	NA
SPINK4	serine peptidase inhibitor Kazal type 4	-0.555664	-1.36206	0.250737	-0.200646	-1.44522	0.164657	0.727998	-4.65151	peak_163059	Day0vsDay15	chr9	33201963	33203050	1088	*	Distal Intergenic	9	33218365	33248552	30188	1	27290	ENST00000379725.5	-15315	ENSG00000122711
MIR4456	microRNA 4456	-0.555662	-2.12371	1.01239	-0.287384	-0.736166	0.470483	0.936897	-5.33226	peak_124882	Day0vsDay8	chr5	555109	556457	1349	*	Distal Intergenic	5	535840	535882	43	2	100616381	ENST00000582112.1	-19227	ENSG00000264233
ALCAM	activated leukocyte cell adhesion molecule	-0.555641	-1.22749	0.116213	0.673295	-1.71426	0.100412	0.37985	-4.46184	peak_112489	Day0vsDay27	chr3	105065744	105067373	1630	*	Distal Intergenic	3	105366909	105576900	209992	1	214	ENST00000306107.9	-299536	ENSG00000170017
PRR11	proline rich 11	0.595236	0.0702239	1.12025	0.0075331	2.35005	0.0280634	0.268267	-3.43917	peak_68294	Day0vsDay27	chr17	59165902	59166427	526	*	Intron	17	59155757	59203852	48096	1	55771	ENST00000580177.5	10145	ENSG00000068489
LOC100505716	uncharacterized LOC100505716	0.657714	0.0728836	1.24254	2.04971	2.38802	0.0280977	0.268267	-3.40603	peak_83652	Day0vsDay27	chr2	28340423	28341101	679	*	Distal Intergenic	2	28307063	28310560	3498	2	100505716	ENST00000661521.1	-29863	ENSG00000223522
LOC105370460	uncharacterized LOC105370460	-0.513956	-0.962021	-0.0658911	5.34028	-2.38159	0.0281102	0.268284	-3.39821	peak_46762	Day0vsDay27	chr14	39469217	39469689	473	*	Intron	14	39474835	39513855	39021	1	105370460	ENST00000657790.1	-5146	NA
MAST4	microtubule associated serine/threonine kinase family member 4	-0.622805	-1.17384	-0.0717673	0.120192	-2.35818	0.0281276	0.268286	-3.44248	peak_128168	Day0vsDay27	chr5	67156539	67157764	1226	*	Intron	5	67142434	67167283	24850	1	375449	ENST00000443808.1	14105	ENSG00000069020
SLC35F4	solute carrier family 35 member F4	-0.523781	-0.985947	-0.061614	5.72366	-2.34913	0.0281183	0.268286	-3.43441	peak_47406	Day0vsDay27	chr14	57774122	57775375	1254	*	Intron	14	57594045	57799507	205463	2	341880	ENST00000557430.1	24132	ENSG00000151812
ANXA2R-OT1	ANXA2R overlapping transcript 1	-0.518827	-0.976683	-0.0609705	0.767264	-2.34882	0.028137	0.268286	-3.45931	peak_127390	Day0vsDay27	chr5	43007374	43008887	1514	*	Exon	5	43015995	43017984	1990	2	648987	ENST00000686257.1	9097	ENSG00000177738
RERGL	RERG like	-0.555569	-1.34957	0.238429	-0.547779	-1.45036	0.160942	0.727397	-4.63001	peak_34878	Day0vsDay15	chr12	17999775	18000524	750	*	Distal Intergenic	12	18081337	18090141	8805	2	79785	ENST00000536890.1	89617	ENSG00000111404
CFL1P1	cofilin 1 pseudogene 1	-0.502997	-0.941965	-0.06403	5.86679	-2.37613	0.0281338	0.268286	-3.39872	peak_20679	Day0vsDay27	chr10	87817662	87819160	1499	*	Promoter (<=1kb)	10	87817928	87819263	1336	1	142913	ENST00000456375.1	0	ENSG00000290782
CACNA1D	calcium voltage-gated channel subunit alpha1 D	-0.465781	-0.873018	-0.0585429	5.79631	-2.38287	0.0281239	0.268286	-3.40702	peak_110699	Day0vsDay27	chr3	53642198	53642956	759	*	Intron	3	53666363	53722458	56096	1	776	ENST00000481085.5	-23407	ENSG00000157388
TNS4	tensin 4	-0.436784	-0.82186	-0.0517079	4.54124	-2.38577	0.0281402	0.268286	-3.41065	peak_66748	Day0vsDay27	chr17	40501563	40502201	639	*	Promoter (<=1kb)	17	40475834	40501623	25790	2	84951	ENST00000254051.11	0	ENSG00000131746
RP1	RP1 axonemal microtubule associated	-0.555495	-1.28762	0.176628	-0.708394	-1.57273	0.129928	0.72392	-4.53771	peak_157322	Day0vsDay15	chr8	54722749	54723174	426	*	Intron	8	54796514	54869985	73472	1	6101	ENST00000650534.1	-73340	ENSG00000104237
RFC5	replication factor C subunit 5	0.622855	0.0755984	1.17011	1.11585	2.37178	0.0281369	0.268286	-3.41763	peak_39640	Day0vsDay27	chr12	118016279	118017183	905	*	Promoter (<=1kb)	12	118016701	118024996	8296	1	5985	ENST00000537315.5	0	ENSG00000111445
ZNF609	zinc finger protein 609	0.744123	0.087444	1.4008	1.79603	2.34881	0.0281375	0.268286	-3.43676	peak_53557	Day0vsDay27	chr15	64503157	64504006	850	*	Promoter (<=1kb)	15	64502378	64670433	168056	1	23060	ENST00000558680.5	779	ENSG00000180357
NOP14-AS1	NOP14 antisense RNA 1	-0.555475	-1.61817	0.507215	-0.218433	-1.08347	0.29023	0.904188	-5.08363	peak_117916	Day0vsDay8	chr4	2936804	2937135	332	*	Promoter (<=1kb)	4	2936830	2951683	14854	1	317648	ENST00000671608.1	0	NA
FAM107B	family with sequence similarity 107 member B	-0.555468	-1.17305	0.0621163	3.63984	-1.89901	0.0736905	0.788632	-4.26998	peak_16242	Day0vsDay8	chr10	14586716	14587298	583	*	Intron	10	14521194	14572339	51146	2	83641	ENST00000468492.5	-14377	ENSG00000065809
JAKMIP1	janus kinase and microtubule interacting protein 1	-0.555436	-1.2305	0.119633	0.204921	-1.72288	0.101132	0.380901	-4.37215	peak_118247	Day0vsDay27	chr4	6142687	6143153	467	*	Intron	4	6062393	6150508	88116	2	152789	ENST00000457227.2	7355	ENSG00000152969
CD200	CD200 molecule	-0.555424	-1.12348	0.0126288	1.33983	-2.09238	0.0511142	0.753898	-3.93229	peak_112797	Day0vsDay8	chr3	112332820	112333928	1109	*	Promoter (<=1kb)	3	112332841	112363181	30341	1	4345	ENST00000607516.2	0	ENSG00000091972
PXDN	peroxidasin	-0.555421	-1.66744	0.5566	1.74536	-1.08447	0.293295	0.904589	-5.14628	peak_81648	Day0vsDay8	chr2	1681645	1682190	546	*	Intron	2	1666356	1676578	10223	2	7837	ENST00000477810.1	-5067	ENSG00000130508
TOB1	transducer of ERBB2, 1	-0.555418	-1.14645	0.0356178	-0.341847	-1.96275	0.0641066	0.723143	-3.98009	peak_67927	Day0vsDay15	chr17	50872814	50873329	516	*	Intron	17	50862980	50867978	4999	2	10140	ENST00000268957.3	-4836	ENSG00000141232
SYT15B	synaptotagmin 15B	-0.750542	-1.41566	-0.0854234	-0.177913	-2.37293	0.0282244	0.268354	-3.41094	peak_18174	Day0vsDay27	chr10	47767426	47768151	726	*	Distal Intergenic	10	47749758	47763592	13835	2	102724488	ENST00000623662.4	-3834	ENSG00000277758
KLK7	kallikrein related peptidase 7	-0.56108	-1.05024	-0.0719216	7.16322	-2.37959	0.0281907	0.268354	-3.39708	peak_80681	Day0vsDay27	chr19	50979571	50980039	469	*	3' UTR	19	50976488	50983815	7328	2	5650	ENST00000391807.5	3776	ENSG00000169035
UCP1	uncoupling protein 1	-0.555399	-2.22137	1.11057	-0.368117	-0.696573	0.494901	0.941007	-5.38811	peak_122932	Day0vsDay8	chr4	140568028	140569178	1151	*	Promoter (<=1kb)	4	140559431	140568961	9531	2	7350	ENST00000262999.4	0	ENSG00000109424
PRKCQ	protein kinase C theta	-0.555374	-1.24545	0.1347	1.195	-1.71019	0.103853	0.825248	-4.47947	peak_15650	Day0vsDay8	chr10	6516690	6517272	583	*	Intron	10	6427148	6580276	153129	2	5588	ENST00000263125.10	63004	ENSG00000065675
LOC107984806	uncharacterized LOC107984806	-0.553851	-1.0369	-0.0708002	5.69727	-2.37752	0.028201	0.268354	-3.39484	peak_61802	Day0vsDay27	chr16	79047361	79047679	319	*	Intron	16	79090050	79101754	11705	1	107984806	ENST00000563230.1	-42371	NA
CERK	ceramide kinase	-0.555368	-1.3521	0.241369	-0.155292	-1.51307	0.148068	0.724843	-4.5109	peak_106528	Day0vsDay15	chr22	46707472	46709332	1861	*	3' UTR	22	46690055	46693812	3758	2	64781	ENST00000471929.1	-13660	ENSG00000100422
PYROXD2	pyridine nucleotide-disulphide oxidoreductase domain 2	-0.555303	-1.17036	0.0597506	3.00231	-1.93502	0.0692095	0.785801	-4.22346	peak_21337	Day0vsDay8	chr10	98339543	98340714	1172	*	Distal Intergenic	10	98387201	98388436	1236	2	84795	ENST00000464808.1	47722	ENSG00000119943
DNMT3A	DNA methyltransferase 3 alpha	-0.555278	-1.3093	0.198749	-0.642344	-1.55966	0.136345	0.72392	-4.49489	peak_83398	Day0vsDay15	chr2	25341031	25343060	2030	*	Promoter (<=1kb)	2	25227855	25342590	114736	2	1788	ENST00000264709.7	0	ENSG00000119772
KCNQ2	potassium voltage-gated channel subfamily Q member 2	-0.555243	-1.54734	0.436856	0.441919	-1.16491	0.258546	0.890762	-4.95716	peak_100438	Day0vsDay8	chr20	63429632	63430202	571	*	Intron	20	63428367	63433476	5110	2	3785	ENST00000636638.1	3274	ENSG00000075043
GNA11	G protein subunit alpha 11	-0.538312	-1.00753	-0.0690984	6.89645	-2.38172	0.0282095	0.268354	-3.39774	peak_75548	Day0vsDay27	chr19	3093931	3095579	1649	*	Promoter (<=1kb)	19	3094362	3123999	29638	1	2767	ENST00000078429.9	0	ENSG00000088256
LYN	LYN proto-oncogene, Src family tyrosine kinase	-0.555206	-1.28582	0.175411	-0.784487	-1.57515	0.129367	0.72392	-4.4855	peak_157381	Day0vsDay15	chr8	55843601	55845161	1561	*	Distal Intergenic	8	55879835	56014168	134334	1	4067	ENST00000520220.6	-34674	ENSG00000254087
VCP	valosin containing protein	-0.555194	-1.15024	0.0398484	0.379112	-1.93399	0.065964	0.32529	-4.13153	peak_163221	Day0vsDay27	chr9	35051009	35051956	948	*	Distal Intergenic	9	35056064	35057530	1467	2	7415	ENST00000681537.1	5574	ENSG00000165280
MIR5003	microRNA 5003	-0.555188	-1.2007	0.0903258	-1.05904	-1.78276	0.0883089	0.72392	-4.22176	peak_133461	Day0vsDay15	chr5	172677152	172678021	870	*	Intron	5	172662165	172662263	99	1	100847029	ENST00000581891.1	14987	ENSG00000265160
LOC124903235	uncharacterized LOC124903235	-0.555148	-1.27239	0.162091	-0.0944642	-1.62005	0.121459	0.72392	-4.43914	peak_43342	Day0vsDay15	chr13	56400879	56401170	292	*	Distal Intergenic	13	57135014	57137731	2718	2	124903235	ENST00000689282.2	736561	NA
TRIOBP	TRIO and F-actin binding protein	-0.555147	-1.59447	0.484173	-0.138953	-1.10717	0.280072	0.900519	-5.02368	peak_105296	Day0vsDay8	chr22	37762677	37763565	889	*	Intron	22	37754882	37755510	629	1	11078	ENST00000331103.5	7795	ENSG00000100106
UST	uronyl 2-sulfotransferase	-0.534669	-1.00107	-0.0682669	5.89349	-2.37661	0.0281862	0.268354	-3.39273	peak_141661	Day0vsDay27	chr6	149082180	149082678	499	*	Distal Intergenic	6	149066176	149074250	8075	1	10090	ENST00000466695.1	16004	ENSG00000111962
MIR129-1	microRNA 129-1	-0.55512	-1.21891	0.108671	-0.283901	-1.73346	0.0968847	0.72392	-4.29564	peak_151089	Day0vsDay15	chr7	128200845	128201907	1063	*	Intron	7	128207872	128207943	72	1	406917	ENST00000384972.2	-5965	ENSG00000207705
LOC105369874	uncharacterized LOC105369874	-0.555117	-1.41106	0.300829	0.356353	-1.3443	0.19243	0.869277	-4.78034	peak_37550	Day0vsDay8	chr12	83378342	83379122	781	*	Distal Intergenic	12	83456715	83472519	15805	2	105369874	ENST00000684924.1	93397	NA
ZNF248	zinc finger protein 248	-0.533052	-1.00366	-0.06244	5.60789	-2.34781	0.0281977	0.268354	-3.43644	peak_17542	Day0vsDay27	chr10	37856940	37858453	1514	*	Promoter (<=1kb)	10	37776526	37857197	80672	2	57209	ENST00000615949.6	0	ENSG00000198105
ANKRD17	ankyrin repeat domain 17	-0.555081	-1.5508	0.440639	-0.81163	-1.15552	0.260165	0.74827	-4.92045	peak_120890	Day0vsDay15	chr4	73257213	73257515	303	*	Promoter (<=1kb)	4	73075238	73258322	183085	2	26057	ENST00000558247.5	807	ENSG00000132466
MTOR	mechanistic target of rapamycin kinase	-0.555054	-1.16896	0.0588527	2.55442	-1.92379	0.0702691	0.788012	-4.2008	peak_1339	Day0vsDay8	chr1	11245785	11247305	1521	*	Promoter (<=1kb)	1	11245127	11247904	2778	2	2475	ENST00000703144.1	599	ENSG00000198793
DAGLB	diacylglycerol lipase beta	-0.555022	-1.51997	0.409925	0.972351	-1.20483	0.24358	0.887512	-4.8869	peak_144564	Day0vsDay8	chr7	6453736	6454182	447	*	Intron	7	6445701	6447971	2271	2	221955	ENST00000483716.1	-5765	ENSG00000164535
LINC02699	long intergenic non-protein coding RNA 2699	-0.554943	-1.40092	0.29103	-0.753541	-1.35972	0.187571	0.49948	-4.9131	peak_26703	Day0vsDay27	chr11	25612166	25613241	1076	*	Distal Intergenic	11	25734757	25782017	47261	1	105376596	ENST00000526327.6	-121516	NA
TMEM117	transmembrane protein 117	-0.554941	-1.57933	0.469453	-0.203544	-1.12658	0.276209	0.899665	-4.99813	peak_35587	Day0vsDay8	chr12	43950920	43951955	1036	*	Intron	12	43844851	44388035	543185	1	84216	ENST00000550495.1	106069	ENSG00000139173
MMS19	MMS19 homolog, cytosolic iron-sulfur assembly component	-0.521657	-0.976788	-0.0665265	6.41945	-2.38106	0.0281833	0.268354	-3.40243	peak_21239	Day0vsDay27	chr10	97497727	97499517	1791	*	Promoter (<=1kb)	10	97458326	97498384	40059	2	64210	ENST00000327238.14	0	ENSG00000155229
DUSP16	dual specificity phosphatase 16	-0.512464	-0.961172	-0.0637567	6.07715	-2.38648	0.0282239	0.268354	-3.40407	peak_34646	Day0vsDay27	chr12	12465668	12466806	1139	*	3' UTR	12	12477886	12506187	28302	2	80824	ENST00000545864.1	39381	ENSG00000111266
CLIC5	chloride intracellular channel 5	-0.554924	-1.25118	0.141327	1.51886	-1.65206	0.1126	0.830406	-4.52469	peak_138027	Day0vsDay8	chr6	46015166	46016016	851	*	Promoter (<=1kb)	6	45880827	46015607	134781	2	53405	ENST00000644878.1	0	ENSG00000112782
MSC-AS1	MSC antisense RNA 1	-0.510069	-0.954068	-0.0660698	6.02127	-2.38311	0.0281907	0.268354	-3.38933	peak_158083	Day0vsDay27	chr8	71978674	71979267	594	*	Intron	8	71962923	72062292	99370	1	100132891	ENST00000519068.3	15751	ENSG00000235531
PARVA	parvin alpha	-0.55488	-1.25003	0.140274	2.17235	-1.67069	0.11104	0.830324	-4.52607	peak_26001	Day0vsDay8	chr11	12377102	12378489	1388	*	Promoter (<=1kb)	11	12377563	12480809	103247	1	55742	ENST00000530755.5	0	ENSG00000197702
SHISA9	shisa family member 9	-0.50286	-0.941411	-0.06431	5.82864	-2.38285	0.0281608	0.268354	-3.39994	peak_57891	Day0vsDay27	chr16	13069068	13069673	606	*	Intron	16	13082380	13235293	152914	1	729993	ENST00000566106.1	-12707	ENSG00000237515
LHX1-DT	LHX1 divergent transcript	-0.496798	-0.930123	-0.0634744	5.38024	-2.37743	0.0282317	0.268354	-3.3952	peak_66392	Day0vsDay27	chr17	36866391	36866979	589	*	Intron	17	36907063	36933243	26181	2	102723471	ENST00000664845.1	66264	ENSG00000277268
ARHGAP26	Rho GTPase activating protein 26	-0.487351	-0.912928	-0.0617731	5.30511	-2.38651	0.0282056	0.268354	-3.39954	peak_131656	Day0vsDay27	chr5	143023382	143024543	1162	*	Intron	5	143014080	143041714	27635	1	23092	ENST00000470032.1	9302	ENSG00000145819
LINGO1	leucine rich repeat and Ig domain containing 1	-0.479169	-0.898724	-0.0596137	4.88416	-2.38584	0.0282162	0.268354	-3.40388	peak_54694	Day0vsDay27	chr15	77727957	77728562	606	*	Intron	15	77615782	77720751	104970	2	84894	ENST00000564472.5	-7206	ENSG00000169783
LINC01854	long intergenic non-protein coding RNA 1854	-0.470579	-0.880178	-0.0609787	5.93209	-2.38713	0.02818	0.268354	-3.39112	peak_89616	Day0vsDay27	chr2	129103324	129103806	483	*	Distal Intergenic	2	129242173	129273848	31676	2	151121	ENST00000375987.3	170042	ENSG00000204460
LINC02064	long intergenic non-protein coding RNA 2064	-0.554782	-1.31606	0.2065	-0.500468	-1.54013	0.140213	0.440411	-4.66764	peak_126772	Day0vsDay27	chr5	29839979	29840823	845	*	Distal Intergenic	5	29380063	29396095	16033	2	101929681	ENST00000659199.1	-443884	ENSG00000248391
LOC105378291	uncharacterized LOC105378291	-0.554773	-1.68365	0.574101	-0.441981	-1.02237	0.320932	0.912459	-5.0982	peak_18083	Day0vsDay8	chr10	47086029	47086940	912	*	Distal Intergenic	10	47207445	47224993	17549	1	105378291	ENST00000692998.1	-120505	NA
MIR3924	microRNA 3924	-0.554773	-1.16996	0.0604155	-0.464014	-1.97345	0.0676104	0.723458	-3.97965	peak_18699	Day0vsDay15	chr10	57231094	57232078	985	*	Distal Intergenic	10	57304479	57304559	81	2	100500834	ENST00000583084.1	72481	ENSG00000264747
ARHGEF26-AS1	ARHGEF26 antisense RNA 1	-0.4689	-0.882854	-0.0549451	5.76637	-2.34793	0.028191	0.268354	-3.43673	peak_115385	Day0vsDay27	chr3	154120928	154122567	1640	*	Promoter (<=1kb)	3	154024401	154121311	96911	2	100507524	ENST00000491862.6	0	ENSG00000243069
LINC02267	long intergenic non-protein coding RNA 2267	-0.466192	-0.877833	-0.0545511	6.39888	-2.34749	0.0282173	0.268354	-3.43757	peak_121629	Day0vsDay27	chr4	96606722	96607140	419	*	Intron	4	96310732	96818864	508133	1	105377338	ENST00000522173.1	295990	NA
LOC102724323	uncharacterized LOC102724323	-0.554722	-1.5275	0.418057	-0.385885	-1.1931	0.249402	0.888333	-4.95563	peak_17913	Day0vsDay8	chr10	45453183	45453953	771	*	Promoter (<=1kb)	10	45444570	45453121	8552	2	102724323	ENST00000435635.1	-62	ENSG00000231964
OR10P1	olfactory receptor family 10 subfamily P member 1	-0.459658	-0.865927	-0.0533888	3.14051	-2.39821	0.0281884	0.268354	-3.39425	peak_36466	Day0vsDay27	chr12	55631579	55632001	423	*	Distal Intergenic	12	55636892	55637833	942	1	121130	ENST00000309675.3	-4891	ENSG00000175398
SLC40A1	solute carrier family 40 member 1	-0.425026	-0.797686	-0.0523668	3.20934	-2.40563	0.0281966	0.268354	-3.3752	peak_92022	Day0vsDay27	chr2	189580209	189581715	1507	*	Promoter (<=1kb)	2	189560590	189580786	20197	2	30061	ENST00000261024.7	0	ENSG00000138449
LOC105377253	uncharacterized LOC105377253	-0.554681	-1.29464	0.185278	0.103386	-1.55379	0.134377	0.431936	-4.66294	peak_120623	Day0vsDay27	chr4	63688866	63689573	708	*	Distal Intergenic	4	63465511	63529761	64251	2	105377253	ENST00000658248.1	-159105	NA
FCGBP	Fc gamma binding protein	-0.554669	-1.21023	0.100886	2.39247	-1.78623	0.0902995	0.813062	-4.40143	peak_79249	Day0vsDay8	chr19	39924444	39924842	399	*	Exon	19	39863323	39934626	71304	2	8857	ENST00000616721.6	9784	ENSG00000275395
MIR3943	microRNA 3943	-0.393297	-0.740611	-0.045983	3.28885	-2.34723	0.0282329	0.268354	-3.44111	peak_146388	Day0vsDay27	chr7	43140747	43141397	651	*	Intron	7	43150895	43150994	100	1	100500829	ENST00000585069.3	-9498	ENSG00000264069
LINC01785	long intergenic non-protein coding RNA 1785	-0.392524	-0.739064	-0.0459853	3.85648	-2.34786	0.0281951	0.268354	-3.43804	peak_78061	Day0vsDay27	chr19	22627093	22627752	660	*	Distal Intergenic	19	22615551	22623980	8430	2	374890	ENST00000659982.3	-3113	ENSG00000268038
MIR4433B	microRNA 4433b	0.458707	0.0578649	0.859548	1.80877	2.37345	0.0281782	0.268354	-3.39769	peak_85501	Day0vsDay27	chr2	64382710	64383446	737	*	Distal Intergenic	2	64340747	64340848	102	2	102465833	ENST00000581329.2	-41862	ENSG00000264297
SCN10A	sodium voltage-gated channel alpha subunit 10	-0.554613	-1.4758	0.366575	-0.868052	-1.25586	0.225088	0.882484	-4.90692	peak_109338	Day0vsDay8	chr3	38793737	38794192	456	*	Promoter (<=1kb)	3	38697346	38794042	96697	2	6336	ENST00000643924.1	0	ENSG00000185313
PFKFB4	6-phosphofructo-2-kinase/fructose-2,6-biphosphatase 4	0.48685	0.0551125	0.918587	1.6064	2.39117	0.0282289	0.268354	-3.40344	peak_110180	Day0vsDay27	chr3	48548623	48549353	731	*	Promoter (<=1kb)	3	48536445	48549895	13451	2	5210	ENST00000468162.5	542	ENSG00000114268
TAB2	TGF-beta activated kinase 1 (MAP3K7) binding protein 2	0.66355	0.0828878	1.24421	2.02067	2.37342	0.0281543	0.268354	-3.41547	peak_141675	Day0vsDay27	chr6	149210429	149211581	1153	*	Distal Intergenic	6	149217926	149221287	3362	1	23118	ENST00000451095.5	-6345	ENSG00000055208
SPPL2C	signal peptide peptidase like 2C	0.425013	0.0504874	0.799538	1.04269	2.38389	0.028238	0.268367	-3.41414	peak_67322	Day0vsDay27	chr17	45864632	45865290	659	*	Intron	17	45844881	45847067	2187	1	162540	ENST00000329196.7	19751	ENSG00000185294
HYDIN	HYDIN axonemal central pair apparatus protein	-0.554583	-1.96378	0.854617	-0.49841	-0.815739	0.423316	0.933821	-5.2933	peak_61368	Day0vsDay8	chr16	70906342	70906609	268	*	Intron	16	70807495	70866297	58803	2	54768	ENST00000378856.8	-40045	ENSG00000157423
UBASH3B	ubiquitin associated and SH3 domain containing B	0.626989	0.0794364	1.17454	3.16499	2.39009	0.0282428	0.268378	-3.39149	peak_32463	Day0vsDay27	chr11	122675085	122675866	782	*	Intron	11	122655725	122727599	71875	1	84959	ENST00000525711.1	19360	ENSG00000154127
LOC124900976	uncharacterized LOC124900976	-0.556285	-1.04152	-0.0710463	6.86019	-2.37766	0.0282624	0.268528	-3.3976	peak_127658	Day0vsDay27	chr5	54808465	54808956	492	*	Exon	5	54883635	54885093	1459	1	124900976	ENST00000693724.1	-74679	NA
LOC105370150	uncharacterized LOC105370150	-0.50125	-0.944021	-0.0584797	0.74827	-2.34657	0.0282729	0.268592	-3.45876	peak_42198	Day0vsDay27	chr13	31441645	31442254	610	*	Distal Intergenic	13	31419989	31437999	18011	1	105370150	ENST00000622001.1	21656	NA
PGBD2	piggyBac transposable element derived 2	-0.475483	-0.893562	-0.0574043	5.95147	-2.38768	0.028287	0.268691	-3.40572	peak_14988	Day0vsDay27	chr1	248905807	248907095	1289	*	Promoter (<=1kb)	1	248906196	248919946	13751	1	267002	ENST00000355360.8	0	ENSG00000185220
PIGG	phosphatidylinositol glycan anchor biosynthesis class G (EMM blood group)	-0.55454	-1.25789	0.148812	1.73853	-1.63424	0.116311	0.832002	-4.53646	peak_117487	Day0vsDay8	chr4	508224	508999	776	*	3' UTR	4	516070	522223	6154	1	54872	ENST00000506898.5	-7071	ENSG00000174227
PTBP2	polypyrimidine tract binding protein 2	-0.464993	-0.875798	-0.0541875	5.52662	-2.34621	0.0282943	0.268709	-3.43918	peak_7106	Day0vsDay27	chr1	96721218	96722545	1328	*	Promoter (<=1kb)	1	96721665	96813711	92047	1	58155	ENST00000482253.5	0	ENSG00000117569
HTATIP2	HIV-1 Tat interactive protein 2	-0.438797	-0.826465	-0.0511293	4.25686	-2.34618	0.0282963	0.268709	-3.4397	peak_26540	Day0vsDay27	chr11	20363278	20364258	981	*	Promoter (<=1kb)	11	20363685	20367625	3941	1	10553	ENST00000530266.5	0	ENSG00000109854
PIP4K2A	phosphatidylinositol-5-phosphate 4-kinase type 2 alpha	-0.523256	-0.979155	-0.0673575	5.35632	-2.39045	0.028305	0.26875	-3.39015	peak_16651	Day0vsDay27	chr10	22713196	22715037	1842	*	Promoter (<=1kb)	10	22537015	22714108	177094	2	5305	ENST00000545335.5	0	ENSG00000150867
TMEM181	transmembrane protein 181	-0.554405	-1.29364	0.184826	0.560367	-1.55455	0.134197	0.840517	-4.51194	peak_142287	Day0vsDay8	chr6	158610491	158611296	806	*	Promoter (<=1kb)	6	158611710	158635429	23720	1	57583	ENST00000714125.1	-414	ENSG00000146433
NPR3	natriuretic peptide receptor 3	-0.554385	-1.16862	0.0598488	0.692655	-1.87083	0.0746097	0.33944	-4.23336	peak_126917	Day0vsDay27	chr5	32713957	32714508	552	*	Promoter (1-2kb)	5	32712331	32716828	4498	1	4883	ENST00000507141.1	1626	ENSG00000113389
LOC105377848	uncharacterized LOC105377848	-0.554382	-1.28326	0.174491	0.264495	-1.57657	0.129039	0.424296	-4.68938	peak_138686	Day0vsDay27	chr6	70371523	70371819	297	*	Distal Intergenic	6	70345919	70351802	5884	2	105377848	ENST00000662517.1	-19721	ENSG00000287300
TUB	TUB bipartite transcription factor	-0.554344	-1.65162	0.542929	-0.252931	-1.10168	0.293803	0.904589	-5.04234	peak_25640	Day0vsDay8	chr11	8031033	8031834	802	*	Intron	11	8038633	8106112	67480	1	7275	ENST00000305253.8	-6799	ENSG00000166402
NDUFB6	NADH:ubiquinone oxidoreductase subunit B6	-0.554288	-1.79653	0.687951	-0.559591	-0.924885	0.364972	0.922358	-5.21372	peak_163009	Day0vsDay8	chr9	32589151	32589382	232	*	Distal Intergenic	9	32553533	32573184	19652	2	4712	ENST00000366466.5	-15967	ENSG00000165264
SLC66A1	solute carrier family 66 member 1	-0.453675	-0.850144	-0.057206	4.82164	-2.37364	0.0283081	0.26875	-3.40598	peak_2241	Day0vsDay27	chr1	19311325	19312949	1625	*	Promoter (<=1kb)	1	19312326	19329300	16975	1	54896	ENST00000375153.8	0	ENSG00000040487
PPP1R12B	protein phosphatase 1 regulatory subunit 12B	-0.540931	-1.01483	-0.0670297	6.17072	-2.38235	0.0283466	0.26886	-3.40997	peak_11928	Day0vsDay27	chr1	202348201	202349277	1077	*	Promoter (<=1kb)	1	202348699	202592702	244004	1	4660	ENST00000608999.6	0	ENSG00000077157
ADAMTSL1	ADAMTS like 1	-0.554241	-1.20898	0.100493	0.0215959	-1.76634	0.0916825	0.366872	-4.36617	peak_162567	Day0vsDay27	chr9	18943502	18943944	443	*	Intron	9	18905491	18910947	5457	1	92949	ENST00000489062.2	38011	ENSG00000178031
DDOST	dolichyl-diphosphooligosaccharide--protein glycosyltransferase non-catalytic subunit	-0.502398	-0.941415	-0.0633818	6.15182	-2.37571	0.0283294	0.26886	-3.4089	peak_2377	Day0vsDay27	chr1	20660975	20662031	1057	*	Promoter (<=1kb)	1	20651767	20661544	9778	2	1650	ENST00000415136.6	0	ENSG00000244038
NPTX2	neuronal pentraxin 2	-0.495354	-0.927597	-0.0631102	6.29563	-2.3756	0.0283447	0.26886	-3.39076	peak_149618	Day0vsDay27	chr7	98685746	98686196	451	*	Distal Intergenic	7	98619667	98627253	7587	1	4885	ENST00000466102.1	66079	ENSG00000106236
COL14A1	collagen type XIV alpha 1 chain	-0.5542	-1.68674	0.578343	0.489618	-1.01431	0.321365	0.912595	-5.05816	peak_159865	Day0vsDay8	chr8	120345115	120345672	558	*	Promoter (<=1kb)	8	120345446	120371081	25636	1	7373	ENST00000440844.5	0	ENSG00000187955
KDM6B	lysine demethylase 6B	-0.491463	-0.920255	-0.0626717	6.99074	-2.37636	0.0283495	0.26886	-3.39471	peak_64258	Day0vsDay27	chr17	7823934	7824463	530	*	Exon	17	7834217	7854796	20580	1	23135	ENST00000448097.7	-9754	ENSG00000132510
GP5	glycoprotein V platelet	-0.480896	-0.904769	-0.0570226	3.31077	-2.38174	0.0283335	0.26886	-3.41372	peak_117063	Day0vsDay27	chr3	194404491	194404967	477	*	3' UTR	3	194394821	194399266	4446	2	2814	ENST00000692618.1	-5225	ENSG00000178732
MIR15A	microRNA 15a	-0.478508	-0.902092	-0.0549248	4.69683	-2.38509	0.028339	0.26886	-3.41251	peak_43039	Day0vsDay27	chr13	50055504	50056000	497	*	Intron	13	50049119	50049201	83	2	406948	ENST00000607334.3	-6303	ENSG00000283785
SMIM20	small integral membrane protein 20	-0.554142	-1.27533	0.167044	1.15309	-1.61108	0.12399	0.835227	-4.55253	peak_119311	Day0vsDay8	chr4	25922977	25923782	806	*	Intron	4	25928215	25929425	1211	1	389203	ENST00000522137.1	-4433	ENSG00000250317
DCLK2	doublecortin like kinase 2	-0.460904	-0.863942	-0.057867	4.33835	-2.38705	0.0283372	0.26886	-3.39925	peak_123214	Day0vsDay27	chr4	150252608	150253170	563	*	Intron	4	150240472	150256119	15648	1	166614	ENST00000634233.1	12136	ENSG00000170390
TARS2	threonyl-tRNA synthetase 2, mitochondrial	0.753014	0.0939285	1.4121	0.187824	2.37072	0.0283279	0.26886	-3.40265	peak_8855	Day0vsDay27	chr1	150472070	150473320	1251	*	Exon	1	150487414	150507258	19845	1	80222	ENST00000369054.6	-14094	ENSG00000143374
CHST15	carbohydrate sulfotransferase 15	-0.554116	-1.86841	0.760173	0.0257717	-0.873911	0.391523	0.929414	-5.19182	peak_23256	Day0vsDay8	chr10	124127845	124128964	1120	*	Distal Intergenic	10	124007668	124093598	85931	2	51363	ENST00000435907.6	-34247	ENSG00000182022
LINC00314	long intergenic non-protein coding RNA 314	-0.880399	-1.6586	-0.102203	0.308735	-2.34503	0.0283661	0.268905	-3.46293	peak_101334	Day0vsDay27	chr21	27925728	27926447	720	*	Distal Intergenic	21	28013363	28023233	9871	1	246705	ENST00000324988.3	-86916	ENSG00000178457
LOC100129434	uncharacterized LOC100129434	-0.554109	-1.35475	0.246536	-0.231989	-1.43454	0.165358	0.727998	-4.65717	peak_85167	Day0vsDay15	chr2	56440449	56441549	1101	*	Distal Intergenic	2	56173549	56185870	12322	2	100129434	ENST00000668950.1	-254579	ENSG00000233251
MIR8071-2	microRNA 8071-2	-0.764668	-1.44894	-0.080394	-0.126008	-2.38035	0.0283965	0.268905	-3.41994	peak_50909	Day0vsDay27	chr14	105696570	105698083	1514	*	Distal Intergenic	14	105640168	105640232	65	1	102466889	ENST00000616772.1	56402	ENSG00000277030
GHSR	growth hormone secretagogue receptor	-0.662408	-1.24805	-0.0767618	0.239278	-2.34448	0.0283989	0.268905	-3.46397	peak_116062	Day0vsDay27	chr3	172410557	172411935	1379	*	Distal Intergenic	3	172447544	172448455	912	2	2693	ENST00000427970.1	36520	ENSG00000121853
LOC105376686	uncharacterized LOC105376686	-0.554083	-1.14656	0.0383926	1.89796	-1.99031	0.0625365	0.773341	-4.03958	peak_672	Day0vsDay8	chr1	5481733	5482640	908	*	Exon	1	5490829	5492804	1976	2	105376686	ENST00000649109.1	10164	NA
SGSM3	small G protein signaling modulator 3	-0.550239	-1.03418	-0.0662964	3.69196	-2.38864	0.0284054	0.268905	-3.40234	peak_105704	Day0vsDay27	chr22	40409229	40410018	790	*	Promoter (<=1kb)	22	40408794	40410118	1325	1	27352	ENST00000417424.1	435	ENSG00000100359
TBC1D17	TBC1 domain family member 17	-0.536496	-1.01307	-0.0599217	1.961	-2.37852	0.0283867	0.268905	-3.42422	peak_80523	Day0vsDay27	chr19	49876425	49878263	1839	*	Promoter (<=1kb)	19	49877666	49888743	11078	1	79735	ENST00000535102.6	0	ENSG00000104946
LINC02040	long intergenic non-protein coding RNA 2040	-0.535093	-1.00281	-0.0673794	5.83435	-2.37677	0.0283581	0.268905	-3.40969	peak_111274	Day0vsDay27	chr3	65030459	65031215	757	*	Intron	3	65174916	65193509	18594	1	102724763	ENST00000667847.1	-143701	ENSG00000243149
AP1S3	adaptor related protein complex 1 subunit sigma 3	-0.528426	-0.98999	-0.0668624	7.55455	-2.37501	0.0283832	0.268905	-3.40485	peak_93640	Day0vsDay27	chr2	223858972	223859577	606	*	Intron	2	223765268	223838027	72760	2	130340	ENST00000444408.1	-20945	ENSG00000152056
LINC02397	long intergenic non-protein coding RNA 2397	-0.527122	-0.993185	-0.0610583	6.94363	-2.34435	0.0284068	0.268905	-3.44303	peak_37856	Day0vsDay27	chr12	92398433	92399263	831	*	Distal Intergenic	12	92421531	92483680	62150	1	100507616	ENST00000508671.1	-22268	NA
NOX5	NADPH oxidase 5	-0.520076	-0.974947	-0.0652043	5.98318	-2.3803	0.0283843	0.268905	-3.40917	peak_53992	Day0vsDay27	chr15	69016068	69016655	588	*	Promoter (1-2kb)	15	69014732	69057122	42391	1	79400	ENST00000527315.5	1336	ENSG00000290203
EFCAB2	EF-hand calcium binding domain 2	-0.517964	-0.969494	-0.0664339	6.58649	-2.38005	0.0284102	0.268905	-3.39613	peak_14717	Day0vsDay27	chr1	244969489	244971474	1986	*	Promoter (<=1kb)	1	244969682	245087837	118156	1	84288	ENST00000366523.6	0	ENSG00000203666
CDH5	cadherin 5	-0.553955	-1.3014	0.193491	-0.621609	-1.53621	0.138618	0.437957	-4.71232	peak_60902	Day0vsDay27	chr16	66379466	66379937	472	*	Promoter (<=1kb)	16	66379225	66392985	13761	1	1003	ENST00000563425.2	241	ENSG00000179776
ZNF277	zinc finger protein 277	-0.512749	-0.960051	-0.0654472	5.21764	-2.3805	0.0283907	0.268905	-3.39979	peak_150577	Day0vsDay27	chr7	112302523	112303090	568	*	Intron	7	112337728	112343023	5296	1	11179	ENST00000421864.2	-34638	ENSG00000198839
PACSIN2	protein kinase C and casein kinase substrate in neurons 2	-0.553929	-1.3113	0.20344	1.29648	-1.51602	0.143627	0.847505	-4.65348	peak_106014	Day0vsDay8	chr22	42991088	42991517	430	*	Intron	22	42890944	43002440	111497	2	11252	ENST00000422336.5	10923	ENSG00000100266
TGIF2	TGFB induced factor homeobox 2	-0.509662	-0.955415	-0.0639097	6.28001	-2.37803	0.0284098	0.268905	-3.41118	peak_97916	Day0vsDay27	chr20	36587803	36588356	554	*	Intron	20	36578925	36592298	13374	1	60436	ENST00000558465.1	8878	ENSG00000118707
LOC105372640	uncharacterized LOC105372640	-0.44782	-0.841122	-0.0545185	5.24434	-2.38344	0.0283848	0.268905	-3.41013	peak_98924	Day0vsDay27	chr20	48123126	48123719	594	*	Promoter (2-3kb)	20	48120269	48136844	16576	1	105372640	ENST00000655183.1	2857	NA
LOC105373390	uncharacterized LOC105373390	-0.553882	-1.42067	0.312908	0.294497	-1.35334	0.193835	0.869277	-4.70769	peak_81788	Day0vsDay8	chr2	2766158	2766654	497	*	Intron	2	2830928	2834976	4049	2	105373390	ENST00000663614.1	68322	ENSG00000237720
ANKRD52	ankyrin repeat domain 52	-0.423868	-0.798588	-0.0491484	5.2655	-2.34467	0.0283878	0.268905	-3.44186	peak_36553	Day0vsDay27	chr12	56257870	56258907	1038	*	Promoter (<=1kb)	12	56237807	56258384	20578	2	283373	ENST00000267116.8	0	ENSG00000139645
CAMSAP1	calmodulin regulated spectrin associated protein 1	0.61412	0.0690336	1.15921	0.308548	2.36614	0.0283937	0.268905	-3.44451	peak_168353	Day0vsDay27	chr9	135821788	135822590	803	*	Promoter (2-3kb)	9	135817788	135819066	1279	2	157922	ENST00000493088.1	-2722	ENSG00000130559
STK39	serine/threonine kinase 39	-0.542504	-1.02221	-0.0628011	3.44829	-2.34416	0.0284184	0.268947	-3.44476	peak_91162	Day0vsDay27	chr2	168013454	168014265	812	*	Promoter (<=1kb)	2	167964308	168012661	48354	2	27347	ENST00000461000.1	-793	ENSG00000198648
KANSL3	KAT8 regulatory NSL complex subunit 3	-0.553844	-1.10932	0.00163521	0.177938	-2.0667	0.0506218	0.720532	-3.81816	peak_87262	Day0vsDay15	chr2	96608363	96609280	918	*	Promoter (1-2kb)	2	96603300	96606834	3535	2	55683	ENST00000476534.1	-1529	ENSG00000114982
SLCO2B1	solute carrier organic anion transporter family member 2B1	-0.553844	-1.98221	0.87452	-0.045701	-0.804599	0.430937	0.934819	-5.25386	peak_29868	Day0vsDay8	chr11	75163510	75164723	1214	*	Promoter (1-2kb)	11	75165874	75170004	4131	1	11309	ENST00000526839.1	-1151	ENSG00000137491
CRTAC1	cartilage acidic protein 1	-0.553843	-1.28076	0.173073	-0.480241	-1.57928	0.128417	0.72392	-4.47337	peak_21307	Day0vsDay15	chr10	97978931	97980025	1095	*	Intron	10	97879651	98011337	131687	2	55118	ENST00000309155.3	31312	ENSG00000095713
RRS1-DT	RRS1 divergent transcript	-0.718664	-1.35415	-0.0831745	-0.179579	-2.34409	0.0284227	0.268953	-3.45108	peak_157868	Day0vsDay27	chr8	66428498	66430095	1598	*	Promoter (<=1kb)	8	66419589	66428977	9389	2	100505676	ENST00000499642.1	0	ENSG00000246145
N4BP1	NEDD4 binding protein 1	-0.530363	-0.993257	-0.0674683	5.97734	-2.37956	0.0284266	0.268955	-3.40274	peak_59824	Day0vsDay27	chr16	48558314	48558897	584	*	Intron	16	48546182	48553653	7472	2	9683	ENST00000565638.1	-4661	ENSG00000102921
TPO	thyroid peroxidase	-0.50969	-0.954911	-0.064469	6.82327	-2.37587	0.028432	0.26897	-3.40615	peak_81583	Day0vsDay27	chr2	1401317	1402378	1062	*	Intron	2	1413461	1439399	25939	1	7173	ENST00000539820.5	-11083	ENSG00000115705
SLCO3A1	solute carrier organic anion transporter family member 3A1	-0.540339	-1.01277	-0.0679076	6.10318	-2.3768	0.0284443	0.268983	-3.4106	peak_55814	Day0vsDay27	chr15	91854119	91854588	470	*	Promoter (<=1kb)	15	91854121	91916378	62258	1	28232	ENST00000553304.1	0	ENSG00000176463
PCK2	phosphoenolpyruvate carboxykinase 2, mitochondrial	-0.460996	-0.868311	-0.0536801	4.23099	-2.38346	0.0284445	0.268983	-3.41531	peak_46287	Day0vsDay27	chr14	24101298	24101598	301	*	Promoter (1-2kb)	14	24102675	24103722	1048	1	5106	ENST00000557969.1	-1077	ENSG00000100889
OGDH	oxoglutarate dehydrogenase	-0.553731	-1.63762	0.530163	0.813481	-1.05893	0.301017	0.90676	-5.11156	peak_146581	Day0vsDay8	chr7	44674309	44675156	848	*	Exon	7	44666795	44674752	7958	1	4967	ENST00000497326.1	7514	ENSG00000105953
KIF13A	kinesin family member 13A	0.664113	0.0754639	1.25276	2.78289	2.39631	0.0284373	0.268983	-3.3935	peak_135812	Day0vsDay27	chr6	18042490	18043440	951	*	Distal Intergenic	6	17763693	17987635	223943	2	63971	ENST00000259711.11	-54855	ENSG00000137177
LOC101928166	uncharacterized LOC101928166	-0.643951	-1.21349	-0.0744079	-0.492605	-2.3436	0.0284526	0.268989	-3.46158	peak_115284	Day0vsDay27	chr3	152203101	152203293	193	*	Promoter (2-3kb)	3	152159528	152205461	45934	2	101928166	ENST00000689682.1	2168	NA
RHOG	ras homolog family member G	-0.489288	-0.917031	-0.0615453	6.44498	-2.3734	0.0284507	0.268989	-3.40918	peak_25362	Day0vsDay27	chr11	3840336	3841918	1583	*	Promoter (<=1kb)	11	3826978	3840959	13982	2	391	ENST00000351018.5	0	ENSG00000177105
CALN1	calneuron 1	-0.553699	-1.76326	0.655866	-0.072423	-0.951368	0.353607	0.92036	-5.10757	peak_148322	Day0vsDay8	chr7	72213611	72214228	618	*	Intron	7	71779491	72336995	557505	2	83698	ENST00000329008.9	122767	ENSG00000183166
OR7E156P	olfactory receptor family 7 subfamily E member 156 pseudogene	-0.927183	-1.75009	-0.104273	0.145208	-2.34489	0.0285401	0.268989	-3.46672	peak_43547	Day0vsDay27	chr13	63630620	63631127	508	*	Distal Intergenic	13	63737511	63742569	5059	1	283491	ENST00000650614.1	-106384	NA
PLIN2	perilipin 2	-0.553692	-1.1648	0.0574135	-0.562878	-1.87806	0.0735727	0.337528	-4.23392	peak_162576	Day0vsDay27	chr9	19130007	19130424	418	*	Promoter (2-3kb)	9	19115761	19127492	11732	2	123	ENST00000276914.7	-2515	ENSG00000147872
TRABD2A	TraB domain containing 2A	-0.78055	-1.47167	-0.0894301	-0.224673	-2.34102	0.0286098	0.268989	-3.46605	peak_86580	Day0vsDay27	chr2	84829725	84830378	654	*	Intron	2	84821666	84835504	13839	2	129293	ENST00000479944.5	5126	ENSG00000186854
FILIP1L	filamin A interacting protein 1 like	-0.663211	-1.26184	-0.0645854	-0.300161	-2.38975	0.0285751	0.268989	-3.40665	peak_112324	Day0vsDay27	chr3	99875656	99876586	931	*	Promoter (<=1kb)	3	99830141	99876173	46033	2	11259	ENST00000476723.1	0	ENSG00000168386
POLN	DNA polymerase nu	-0.630183	-1.18775	-0.0726151	0.349612	-2.34275	0.0285042	0.268989	-3.47304	peak_117804	Day0vsDay27	chr4	2167082	2167647	566	*	Intron	4	2156497	2159211	2715	2	353497	ENST00000510344.1	-7871	ENSG00000130997
PCF11	PCF11 cleavage and polyadenylation factor subunit	-0.55188	-1.03425	-0.0695087	7.11787	-2.37212	0.0285325	0.268989	-3.40242	peak_30353	Day0vsDay27	chr11	83156527	83157495	969	*	Promoter (<=1kb)	11	83156988	83187451	30464	1	51585	ENST00000298281.8	0	ENSG00000165494
ALOX5AP	arachidonate 5-lipoxygenase activating protein	-0.548723	-1.03401	-0.063432	4.17508	-2.37736	0.0284952	0.268989	-3.42514	peak_42137	Day0vsDay27	chr13	30729636	30730167	532	*	Intron	13	30735543	30764426	28884	1	241	ENST00000380490.5	-5376	ENSG00000132965
LINC01787	long intergenic non-protein coding RNA 1787	-0.544716	-1.02705	-0.0623782	-0.201586	-2.34086	0.0286192	0.268989	-3.48832	peak_7096	Day0vsDay27	chr1	96277320	96278462	1143	*	Intron	1	96254069	96374125	120057	2	101928241	ENST00000435311.1	95663	ENSG00000231987
LINC02151	long intergenic non-protein coding RNA 2151	-0.553572	-1.39228	0.285138	-0.563804	-1.39085	0.180717	0.491647	-4.80575	peak_31800	Day0vsDay27	chr11	116462011	116462804	794	*	Distal Intergenic	11	116496568	116500650	4083	2	109729162	ENST00000452629.2	37846	NA
CD44	CD44 molecule (IN blood group)	-0.553571	-1.21094	0.103796	0.964641	-1.79434	0.0893748	0.72392	-4.1977	peak_27080	Day0vsDay15	chr11	35148208	35148434	227	*	Intron	11	35139306	35223320	84015	1	960	ENST00000442151.6	8902	ENSG00000026508
TET2-AS1	TET2 antisense RNA 1	-0.530387	-0.994107	-0.0666665	4.9903	-2.37691	0.0285972	0.268989	-3.40863	peak_121910	Day0vsDay27	chr4	105286928	105287349	422	*	Distal Intergenic	4	105171354	105178063	6710	2	104384744	ENST00000515414.1	-108865	NA
TOR1AIP1	torsin 1A interacting protein 1	-0.530088	-0.993089	-0.0670878	6.97342	-2.37819	0.0285367	0.268989	-3.40591	peak_10792	Day0vsDay27	chr1	179882020	179883451	1432	*	Promoter (<=1kb)	1	179882042	179919708	37667	1	26092	ENST00000528443.6	0	ENSG00000143337
LOC124900351	small nucleolar RNA SNORD41	-0.528261	-0.989883	-0.0666384	6.41816	-2.3736	0.0285575	0.268989	-3.40521	peak_46156	Day0vsDay27	chr14	22737006	22737538	533	*	Intron	14	22756761	22756829	69	2	124900351	ENST00000391000.1	19291	ENSG00000212302
GABRG1	gamma-aminobutyric acid type A receptor subunit gamma1	-0.526132	-0.986475	-0.0657896	6.55612	-2.37358	0.0286165	0.268989	-3.41363	peak_120068	Day0vsDay27	chr4	46088464	46089024	561	*	Intron	4	46035769	46124054	88286	2	2565	ENST00000295452.5	35030	ENSG00000163285
CRAMP1	cramped chromatin regulator homolog 1	-0.553502	-1.25791	0.150904	0.371641	-1.63827	0.116791	0.72392	-4.39459	peak_56789	Day0vsDay15	chr16	1655626	1656339	714	*	3' UTR	16	1662462	1668063	5602	1	57585	ENST00000492778.5	-6123	ENSG00000007545
IGSF21	immunoglobin superfamily member 21	-0.553483	-1.83152	0.724558	-0.665539	-0.89767	0.378995	0.926095	-5.2355	peak_2123	Day0vsDay8	chr1	18126970	18127618	649	*	Intron	1	18107798	18378483	270686	1	84966	ENST00000251296.4	19172	ENSG00000117154
TMEM45A	transmembrane protein 45A	-0.553452	-1.25171	0.14481	-0.506447	-1.66766	0.112337	0.399368	-4.52117	peak_112354	Day0vsDay27	chr3	100586766	100587355	590	*	Distal Intergenic	3	100571030	100577065	6036	1	55076	ENST00000488904.1	15736	ENSG00000181458
LINC02995	long intergenic non-protein coding RNA 2995	-0.553432	-1.31489	0.208028	-0.510666	-1.50652	0.146033	0.724717	-4.55666	peak_133581	Day0vsDay15	chr5	173532302	173533114	813	*	Distal Intergenic	5	173578275	173581554	3280	1	285593	ENST00000663273.1	-45161	ENSG00000253955
POTEM	POTE ankyrin domain family member M	-0.553426	-1.2186	0.111751	-0.269465	-1.76383	0.0940866	0.72392	-4.23191	peak_45808	Day0vsDay15	chr14	18962732	18963819	1088	*	Distal Intergenic	14	18967434	18998903	31470	1	641455	ENST00000552966.5	-3615	ENSG00000222036
TARP	TCR gamma alternate reading frame protein	-0.524274	-0.982362	-0.0661866	5.89276	-2.37691	0.02846	0.268989	-3.40748	peak_146160	Day0vsDay27	chr7	38266381	38266780	400	*	Promoter (<=1kb)	7	38257879	38265678	7800	2	445347	ENST00000443402.6	-703	ENSG00000289746
ZZZ3	zinc finger ZZ-type containing 3	-0.520828	-0.976484	-0.0651722	6.42824	-2.37324	0.0286232	0.268989	-3.41297	peak_6314	Day0vsDay27	chr1	77681963	77683938	1976	*	Promoter (<=1kb)	1	77562416	77682658	120243	2	26009	ENST00000370801.8	0	ENSG00000036549
GTSCR1	Gilles de la Tourette syndrome chromosome region, candidate 1	-0.553417	-1.29357	0.186739	-0.0618484	-1.54984	0.135321	0.72392	-4.56239	peak_74089	Day0vsDay15	chr18	70789963	70790611	649	*	Distal Intergenic	18	70630519	70650953	20435	2	220158	ENST00000582578.4	-139010	ENSG00000263417
LOC105379342	uncharacterized LOC105379342	-0.553414	-1.45898	0.352153	-0.369191	-1.26674	0.218379	0.880901	-4.89636	peak_155869	Day0vsDay8	chr8	27939256	27939699	444	*	Intron	8	27904481	27910310	5830	1	105379342	ENST00000517735.1	34775	NA
RPF1	ribosome production factor 1 homolog	-0.512781	-0.960907	-0.0646549	5.05846	-2.37216	0.028556	0.268989	-3.39722	peak_6522	Day0vsDay27	chr1	84478864	84480252	1389	*	Promoter (<=1kb)	1	84479259	84483330	4072	1	80135	ENST00000370656.5	0	ENSG00000117133
OLIG3	oligodendrocyte transcription factor 3	-0.553409	-1.55324	0.446421	1.14142	-1.1473	0.263473	0.893454	-4.98426	peak_141106	Day0vsDay8	chr6	137363605	137364101	497	*	Distal Intergenic	6	137492199	137494394	2196	2	167826	ENST00000367734.4	130293	ENSG00000177468
CHST11	carbohydrate sulfotransferase 11	-0.512478	-0.963045	-0.061911	5.31837	-2.3752	0.0285964	0.268989	-3.42237	peak_38450	Day0vsDay27	chr12	104458879	104459468	590	*	Promoter (1-2kb)	12	104457001	104602147	145147	1	50515	ENST00000546689.1	1878	ENSG00000171310
LOC440300	chondroitin sulfate proteoglycan 4 pseudogene	-0.510421	-0.962115	-0.0587267	5.49582	-2.34229	0.0285321	0.268989	-3.44565	peak_55206	Day0vsDay27	chr15	84192954	84193539	586	*	Intron	15	84186752	84197384	10633	1	440300	ENST00000560634.1	6202	ENSG00000291211
TMEM184B	transmembrane protein 184B	-0.510125	-0.959867	-0.060382	6.0106	-2.38794	0.0284777	0.268989	-3.4063	peak_105381	Day0vsDay27	chr22	38244697	38245164	468	*	Promoter (<=1kb)	22	38221145	38246092	24948	2	25829	ENST00000633438.1	928	ENSG00000198792
LINC02392	long intergenic non-protein coding RNA 2392	-0.507975	-0.957735	-0.058214	4.21908	-2.34109	0.0286054	0.268989	-3.44758	peak_37771	Day0vsDay27	chr12	90152593	90153860	1268	*	Distal Intergenic	12	90280894	90295675	14782	1	105369893	ENST00000549313.1	-127034	ENSG00000258183
SEPTIN10	septin 10	-0.507753	-0.951578	-0.0639276	5.604	-2.37429	0.0286279	0.268989	-3.40737	peak_88212	Day0vsDay27	chr2	109513240	109514590	1351	*	Distal Intergenic	2	109564215	109567853	3639	2	151011	ENST00000483047.5	53263	ENSG00000186522
MGST3	microsomal glutathione S-transferase 3	-0.505907	-0.953671	-0.0581423	5.9208	-2.34195	0.0285528	0.268989	-3.44688	peak_10067	Day0vsDay27	chr1	165630454	165632161	1708	*	Promoter (<=1kb)	1	165631213	165661796	30584	1	4259	ENST00000367888.8	0	ENSG00000143198
MIR8071-2	microRNA 8071-2	-0.553313	-1.65707	0.550442	-0.386923	-1.06579	0.302921	0.907216	-5.06071	peak_50891	Day0vsDay8	chr14	105635370	105636581	1212	*	Distal Intergenic	14	105640168	105640232	65	1	102466889	ENST00000616772.1	-3587	ENSG00000277030
N6AMT1	N-6 adenine-specific DNA methyltransferase 1	-0.553291	-1.53067	0.424093	-0.236304	-1.1734	0.253073	0.571449	-5.16682	peak_101355	Day0vsDay27	chr21	28836661	28837199	539	*	Distal Intergenic	21	28872191	28885367	13177	2	29104	ENST00000303775.10	48168	ENSG00000156239
LOC107985958	uncharacterized LOC107985958	-0.553284	-1.18427	0.0776969	1.28566	-1.81756	0.0826552	0.803577	-4.30207	peak_91139	Day0vsDay8	chr2	166695434	166697193	1760	*	Distal Intergenic	2	166477463	166611482	134020	2	107985958	ENST00000650747.1	-83952	NA
ST8SIA5	ST8 alpha-N-acetyl-neuraminide alpha-2,8-sialyltransferase 5	-0.553271	-1.74102	0.634478	0.446583	-0.96554	0.344676	0.920124	-5.15638	peak_72854	Day0vsDay8	chr18	46688861	46689367	507	*	Promoter (<=1kb)	18	46685869	46688917	3049	2	29906	ENST00000589088.1	0	ENSG00000101638
KCNQ1	potassium voltage-gated channel subfamily Q member 1	-0.553269	-1.13077	0.0242285	-0.163794	-1.9929	0.0598227	0.720532	-3.92745	peak_25257	Day0vsDay15	chr11	2818166	2819038	873	*	Intron	11	2777575	2848293	70719	1	3784	ENST00000526095.2	40591	ENSG00000053918
URM1	ubiquitin related modifier 1	-0.553177	-1.32962	0.223269	1.62382	-1.47676	0.153787	0.850487	-4.7188	peak_167255	Day0vsDay8	chr9	128361701	128362787	1087	*	Downstream (<=300bp)	9	128371361	128390090	18730	1	81605	ENST00000470840.5	-8574	ENSG00000167118
ZNF707	zinc finger protein 707	-0.553171	-1.99484	0.888497	-0.588402	-0.79729	0.435667	0.934819	-5.24741	peak_161693	Day0vsDay8	chr8	143669191	143669843	653	*	Distal Intergenic	8	143684452	143691474	7023	1	286075	ENST00000532003.5	-14609	ENSG00000181135
LOC107986163	uncharacterized LOC107986163	-0.504975	-0.946871	-0.0630801	5.39542	-2.37343	0.0286214	0.268989	-3.41328	peak_116571	Day0vsDay27	chr3	184748086	184748914	829	*	Intron	3	184725979	184738949	12971	1	107986163	ENST00000610001.2	22107	ENSG00000272970
LOC124901968	uncharacterized LOC124901968	-0.501686	-0.945873	-0.0574989	3.51877	-2.38073	0.0285113	0.268989	-3.42069	peak_158534	Day0vsDay27	chr8	84031039	84031978	940	*	Intron	8	83912713	84140283	227571	1	124901968	ENST00000523678.1	118326	NA
OR2V2	olfactory receptor family 2 subfamily V member 2	-0.553118	-1.12632	0.0200825	-0.241767	-2.05877	0.0552732	0.720532	-3.835	peak_134470	Day0vsDay15	chr5	181148528	181149738	1211	*	Promoter (<=1kb)	5	181147638	181159285	11648	1	285659	ENST00000641791.1	890	ENSG00000182613
ADCY6-DT	ADCY6 divergent transcript	-0.501016	-0.940811	-0.0612205	6.77857	-2.37899	0.0285477	0.268989	-3.41631	peak_35856	Day0vsDay27	chr12	48788526	48789965	1440	*	Promoter (<=1kb)	12	48789147	48790535	1389	1	100506125	ENST00000547774.5	0	ENSG00000257660
TGDS	TDP-glucose 4,6-dehydratase	-0.553075	-1.11842	0.0122674	0.273229	-2.02782	0.0547481	0.307539	-3.96493	peak_44389	Day0vsDay27	chr13	94571778	94572443	666	*	Distal Intergenic	13	94579286	94581189	1904	2	23483	ENST00000470480.1	8746	ENSG00000088451
LINC00290	long intergenic non-protein coding RNA 290	-0.496205	-0.935494	-0.056916	5.15796	-2.34136	0.028589	0.268989	-3.44737	peak_124232	Day0vsDay27	chr4	181067094	181067698	605	*	Intron	4	181064089	181159149	95061	2	728081	ENST00000512487.1	91451	ENSG00000248197
EYA4	EYA transcriptional coactivator and phosphatase 4	-0.553069	-1.43382	0.327686	-0.660472	-1.30161	0.206396	0.738536	-4.80476	peak_140885	Day0vsDay15	chr6	133172028	133173101	1074	*	Distal Intergenic	6	133240514	133247816	7303	1	2070	ENST00000683421.1	-67413	ENSG00000112319
NBPF12	NBPF member 12	-0.553065	-1.29206	0.185934	1.72291	-1.59501	0.128057	0.83533	-4.67561	peak_8637	Day0vsDay8	chr1	146937419	146937892	474	*	Promoter (<=1kb)	1	146938324	146996198	57875	1	149013	ENST00000698835.1	-432	ENSG00000268043
H2BC11	H2B clustered histone 11	-0.553052	-1.46901	0.362905	-0.355745	-1.29932	0.211621	0.878162	-4.84823	peak_136189	Day0vsDay8	chr6	27126646	27127432	787	*	Intron	6	27132316	27132795	480	2	8970	ENST00000339812.3	5363	ENSG00000124635
PECAM1	platelet and endothelial cell adhesion molecule 1	-0.553043	-1.22602	0.119931	1.75851	-1.75386	0.0964223	0.817262	-4.41281	peak_68603	Day0vsDay8	chr17	64384025	64385986	1962	*	Intron	17	64375176	64390592	15417	2	5175	ENST00000563523.5	4606	ENSG00000261371
LOC124900557	small nucleolar RNA SNORA64/SNORA10 family	-0.553034	-1.80647	0.700398	-0.526989	-0.914551	0.370255	0.924386	-5.21097	peak_109432	Day0vsDay8	chr3	40191740	40192318	579	*	Intron	3	40238608	40238741	134	1	124900557	ENST00000365647.1	-46290	ENSG00000202517
MYO9B	myosin IXB	-0.495233	-0.935312	-0.0551531	4.99955	-2.38152	0.0285692	0.268989	-3.4199	peak_77531	Day0vsDay27	chr19	17202240	17202738	499	*	Promoter (<=1kb)	19	17202129	17206359	4231	1	4650	ENST00000599420.5	111	ENSG00000099331
FOLH1	folate hydrolase 1	-0.553026	-1.28435	0.178296	-1.35759	-1.57971	0.129771	0.72392	-4.49304	peak_27888	Day0vsDay15	chr11	49209539	49210275	737	*	Promoter (<=1kb)	11	49200373	49208638	8266	2	2346	ENST00000529648.1	-901	ENSG00000086205
HS6ST1	heparan sulfate 6-O-sulfotransferase 1	-0.55302	-1.74487	0.638835	-0.215416	-0.961777	0.346522	0.92014	-5.11982	peak_89545	Day0vsDay8	chr2	128580770	128581943	1174	*	Exon	2	128265480	128318868	53389	2	9394	ENST00000259241.7	-261902	ENSG00000136720
CSN1S2BP	casein alpha s2 like B, pseudogene	-0.553015	-1.24448	0.138446	-0.321332	-1.65778	0.111429	0.397856	-4.53119	peak_120795	Day0vsDay27	chr4	70140493	70140959	467	*	Intron	4	70133616	70158777	25162	1	100337616	ENST00000502441.2	6877	NA
VGLL2	vestigial like family member 2	-0.495111	-0.93316	-0.0570612	6.0623	-2.34281	0.0285008	0.268989	-3.44551	peak_140334	Day0vsDay27	chr6	117270350	117270905	556	*	Exon	6	117265558	117273565	8008	1	245806	ENST00000352536.7	4792	ENSG00000170162
MIR589	microRNA 589	-0.552988	-1.35847	0.252492	-0.374153	-1.42304	0.168626	0.859118	-4.71169	peak_144441	Day0vsDay8	chr7	5486557	5488119	1563	*	Intron	7	5495819	5495917	99	2	693174	ENST00000385238.1	7798	ENSG00000207973
CCM2	CCM2 scaffold protein	-0.494063	-0.925954	-0.0621715	5.87818	-2.3726	0.0285	0.268989	-3.40646	peak_146630	Day0vsDay27	chr7	45013328	45014026	699	*	Intron	7	45027015	45064494	37480	1	83605	ENST00000478169.5	-12989	ENSG00000136280
NPSR1-AS1	NPSR1 antisense RNA 1	-0.552937	-1.13499	0.0291175	0.136078	-1.96911	0.0615485	0.721938	-3.96324	peak_145901	Day0vsDay15	chr7	34879249	34879894	646	*	Distal Intergenic	7	34643227	34871582	228356	2	404744	ENST00000431669.5	-7667	ENSG00000197085
EIF3M	eukaryotic translation initiation factor 3 subunit M	-0.481069	-0.901875	-0.0602629	5.48597	-2.37195	0.0286066	0.268989	-3.41048	peak_26901	Day0vsDay27	chr11	32583323	32584850	1528	*	Promoter (<=1kb)	11	32583798	32596015	12218	1	10480	ENST00000531921.5	0	ENSG00000149100
AOPEP	aminopeptidase O (putative)	-0.479911	-0.899613	-0.060208	6.202	-2.37473	0.0285327	0.268989	-3.41181	peak_165225	Day0vsDay27	chr9	95044843	95045597	755	*	Intron	9	95048768	95082728	33961	1	84909	ENST00000489562.5	-3171	ENSG00000148120
SULF1	sulfatase 1	-0.476452	-0.892934	-0.0599691	5.10046	-2.37932	0.0284943	0.268989	-3.4072	peak_157978	Day0vsDay27	chr8	69644868	69645363	496	*	Intron	8	69638811	69641147	2337	1	23213	ENST00000526654.1	6057	ENSG00000137573
ZNF609	zinc finger protein 609	-0.474102	-0.893531	-0.0546725	4.31831	-2.34299	0.0284897	0.268989	-3.44333	peak_53563	Day0vsDay27	chr15	64651377	64652296	920	*	Intron	15	64643770	64674771	31002	1	23060	ENST00000559364.1	7607	ENSG00000180357
WDR90	WD repeat domain 90	-0.552879	-1.30858	0.202821	0.169358	-1.5259	0.142016	0.72392	-4.54918	peak_56601	Day0vsDay15	chr16	660399	661521	1123	*	Promoter (<=1kb)	16	661065	667829	6765	1	197335	ENST00000549024.5	0	ENSG00000161996
EEPD1	endonuclease/exonuclease/phosphatase family domain containing 1	-0.552865	-1.20682	0.101088	-0.2239	-1.75238	0.0935112	0.72392	-4.26125	peak_146004	Day0vsDay15	chr7	36273599	36274351	753	*	Intron	7	36281083	36297187	16105	1	80820	ENST00000487069.5	-6732	ENSG00000122547
COL5A1	collagen type V alpha 1 chain	-0.470726	-0.895303	-0.0461489	2.52885	-2.38515	0.0285879	0.268989	-3.41505	peak_168173	Day0vsDay27	chr9	134694294	134695600	1307	*	Intron	9	134731593	134732669	1077	1	1289	ENST00000469093.1	-35993	ENSG00000130635
NPTX2	neuronal pentraxin 2	-0.467739	-0.881595	-0.0538818	5.61986	-2.34267	0.0285093	0.268989	-3.44561	peak_149620	Day0vsDay27	chr7	98703920	98704576	657	*	Distal Intergenic	7	98619667	98627253	7587	1	4885	ENST00000466102.1	84253	ENSG00000106236
SELENOP	selenoprotein P	-0.465886	-0.878437	-0.0533355	5.71317	-2.34077	0.0286246	0.268989	-3.44853	peak_127374	Day0vsDay27	chr5	42889270	42890548	1279	*	Promoter (1-2kb)	5	42800934	42887392	86459	2	6414	ENST00000514218.5	-1878	ENSG00000250722
TFCP2L1	transcription factor CP2 like 1	-0.465494	-0.872699	-0.0582884	5.92923	-2.36961	0.0285171	0.268989	-3.39994	peak_89059	Day0vsDay27	chr2	121071057	121071759	703	*	Distal Intergenic	2	121224164	121234274	10111	2	29842	ENST00000464621.1	162515	ENSG00000115112
LIMD1	LIM domain containing 1	-0.463807	-0.867478	-0.0601353	3.44573	-2.39116	0.0285694	0.268989	-3.38588	peak_109856	Day0vsDay27	chr3	45557593	45558177	585	*	Promoter (2-3kb)	3	45555394	45673506	118113	1	8994	ENST00000465039.5	2199	ENSG00000144791
ALX4	ALX homeobox 4	-0.552781	-1.59531	0.48975	-0.657693	-1.09906	0.283519	0.901957	-5.07432	peak_27450	Day0vsDay8	chr11	44340240	44340986	747	*	Distal Intergenic	11	44260440	44310139	49700	2	60529	ENST00000652299.1	-30101	ENSG00000052850
TPTE	transmembrane phosphatase with tensin homology	-0.552754	-1.21288	0.107368	1.36243	-1.73566	0.0964868	0.373766	-4.39764	peak_100880	Day0vsDay27	chr21	10512628	10513150	523	*	Intron	21	10521553	10606140	84588	1	7179	ENST00000622113.4	-8403	ENSG00000274391
LINC00383	long intergenic non-protein coding RNA 383	-0.552747	-1.71275	0.607256	0.310716	-0.987699	0.333944	0.917275	-5.13193	peak_43709	Day0vsDay8	chr13	69602720	69603565	846	*	Distal Intergenic	13	69311333	69322101	10769	1	103689913	ENST00000431686.1	291387	ENSG00000235221
MPZL1	myelin protein zero like 1	-0.46368	-0.86958	-0.0577792	5.3262	-2.36994	0.0286204	0.268989	-3.41324	peak_10228	Day0vsDay27	chr1	167714215	167715933	1719	*	Distal Intergenic	1	167721950	167765896	43947	1	9019	ENST00000464954.1	-6017	ENSG00000197965
LOC101929106	uncharacterized LOC101929106	-0.45563	-0.854402	-0.0568588	5.98375	-2.36855	0.0285571	0.268989	-3.40384	peak_116759	Day0vsDay27	chr3	187220061	187220482	422	*	3' UTR	3	187197090	187207629	10540	2	101929106	ENST00000356133.3	-12432	ENSG00000198491
FARP2	FERM, ARH/RhoGEF and pleckstrin domain protein 2	-0.552719	-1.30529	0.199852	0.870296	-1.52235	0.142041	0.847002	-4.69016	peak_95392	Day0vsDay8	chr2	241355145	241355631	487	*	Promoter (<=1kb)	2	241356285	241494841	138557	1	9855	ENST00000264042.8	-654	ENSG00000006607
LINC01933	long intergenic non-protein coding RNA 1933	-0.454447	-0.854342	-0.0545533	5.88506	-2.37903	0.0285434	0.268989	-3.41876	peak_132269	Day0vsDay27	chr5	151947910	151948551	642	*	Promoter (1-2kb)	5	151949571	152270448	320878	1	101927115	ENST00000524295.5	-1020	ENSG00000254226
DDX6	DEAD-box helicase 6	-0.423157	-0.807219	-0.0390943	3.12442	-2.38808	0.0285341	0.268989	-3.41378	peak_32096	Day0vsDay27	chr11	118792775	118793142	368	*	Promoter (1-2kb)	11	118747763	118791164	43402	2	1656	ENST00000534980.7	-1611	ENSG00000110367
LOC105378880	uncharacterized LOC105378880	-0.552685	-1.69498	0.589609	-0.416652	-1.0029	0.326717	0.91419	-5.14062	peak_7350	Day0vsDay8	chr1	104859461	104860464	1004	*	Distal Intergenic	1	104998406	105032365	33960	2	105378880	ENST00000648518.1	171901	NA
GPATCH2L	G-patch domain containing 2 like	-0.422722	-0.792143	-0.0532999	4.63387	-2.37464	0.028604	0.268989	-3.40542	peak_48607	Day0vsDay27	chr14	76151461	76152715	1255	*	Promoter (<=1kb)	14	76151916	76202007	50092	1	55668	ENST00000554375.5	0	ENSG00000089916
GABRB1	gamma-aminobutyric acid type A receptor subunit beta1	0.433757	0.0520362	0.815478	1.63479	2.37233	0.0285567	0.268989	-3.42693	peak_120083	Day0vsDay27	chr4	47010434	47011650	1217	*	Intron	4	46993723	47161460	167738	1	2560	ENST00000513567.5	16711	ENSG00000163288
TEKT5	tektin 5	0.470321	0.0499202	0.890722	0.553592	2.38066	0.0284905	0.268989	-3.41277	peak_57590	Day0vsDay27	chr16	10673908	10674531	624	*	Promoter (2-3kb)	16	10627501	10671778	44278	2	146279	ENST00000574923.1	-2130	ENSG00000153060
GLI3	GLI family zinc finger 3	0.498848	0.0636277	0.934068	1.52495	2.38844	0.0286189	0.268989	-3.39218	peak_146335	Day0vsDay27	chr7	41964405	41965915	1511	*	Exon	7	41972440	41977922	5483	2	2737	ENST00000464291.1	12007	ENSG00000106571
AGAP1	ArfGAP with GTPase domain, ankyrin repeat and PH domain 1	0.512156	0.0537747	0.970537	2.38142	2.37864	0.0286122	0.268989	-3.42392	peak_94538	Day0vsDay27	chr2	235480526	235481006	481	*	Distal Intergenic	2	235494043	236131793	637751	1	116987	ENST00000304032.13	-13037	ENSG00000157985
LCMT1	leucine carboxyl methyltransferase 1	0.529906	0.0609552	0.998856	1.57445	2.3763	0.0285175	0.268989	-3.42595	peak_58815	Day0vsDay27	chr16	25118135	25119066	932	*	Intron	16	25111932	25140503	28572	1	51451	ENST00000570981.1	6203	ENSG00000205629
LINC00896	long intergenic non-protein coding RNA 896	-0.552638	-1.62487	0.519592	0.42633	-1.07686	0.295359	0.905293	-5.02426	peak_103514	Day0vsDay8	chr22	20212848	20213796	949	*	Distal Intergenic	22	20206380	20208524	2145	1	150197	ENST00000609602.2	6468	ENSG00000236499
FBRSL1	fibrosin like 1	-0.552637	-1.24708	0.141807	-0.46082	-1.64953	0.11312	0.72392	-4.37892	peak_41142	Day0vsDay15	chr12	132449657	132449938	282	*	Distal Intergenic	12	132489551	132585188	95638	1	57666	ENST00000434748.2	-39613	ENSG00000112787
LOC100422781	uncharacterized LOC100422781	0.650711	0.0771882	1.22423	-0.578548	2.37956	0.0285916	0.268989	-3.41337	peak_134826	Day0vsDay27	chr6	3237890	3238661	772	*	Intron	6	3231829	3237865	6037	1	100422781	ENST00000416079.2	6061	NA
RNF157	ring finger protein 157	-0.552632	-1.11399	0.00872273	1.79143	-2.04059	0.0533608	0.75723	-4.00485	peak_69536	Day0vsDay8	chr17	76191495	76192556	1062	*	Intron	17	76162761	76167082	4322	2	114804	ENST00000591615.1	-24413	ENSG00000141576
SGMS1	sphingomyelin synthase 1	0.686627	0.0842922	1.28896	1.55112	2.38689	0.0286335	0.269007	-3.40071	peak_18472	Day0vsDay27	chr10	50396617	50397778	1162	*	Intron	10	50344136	50418478	74343	2	259230	ENST00000492601.2	20700	ENSG00000198964
MYH11	myosin heavy chain 11	-0.552593	-1.11214	0.00695101	4.79085	-2.05539	0.0552863	0.308521	-3.92115	peak_58077	Day0vsDay27	chr16	15798730	15799618	889	*	Intron	16	15749168	15783532	34365	2	4629	ENST00000570785.1	-15198	ENSG00000133392
LINC01192	long intergenic non-protein coding RNA 1192	-0.531406	-0.996292	-0.0665194	6.27391	-2.36999	0.0286754	0.269044	-3.40568	peak_115688	Day0vsDay27	chr3	162702917	162703348	432	*	Distal Intergenic	3	163199578	163278573	78996	2	647107	ENST00000462928.5	575225	ENSG00000241369
RFTN1	raftlin, lipid raft linker 1	-0.55256	-1.65378	0.548657	1.43263	-1.0686	0.300371	0.90676	-5.04867	peak_108343	Day0vsDay8	chr3	16404410	16405270	861	*	Intron	3	16377893	16434770	56878	2	23180	ENST00000495666.5	29500	ENSG00000131378
ATP8B2	ATPase phospholipid transporting 8B2	-0.528814	-0.992956	-0.0646724	4.79015	-2.37346	0.0286713	0.269044	-3.42033	peak_9165	Day0vsDay27	chr1	154328300	154329012	713	*	Promoter (<=1kb)	1	154328799	154341788	12990	1	57198	ENST00000426445.1	0	ENSG00000143515
FNIP2	folliculin interacting protein 2	-0.524626	-0.993602	-0.0556492	5.53405	-2.38046	0.0286544	0.269044	-3.42325	peak_123537	Day0vsDay27	chr4	158863982	158864377	396	*	Intron	4	158870359	158890188	19830	1	57600	ENST00000505130.1	-5982	ENSG00000052795
ALKBH5	alkB homolog 5, RNA demethylase	-0.516989	-0.973359	-0.0606181	4.09595	-2.37478	0.0286662	0.269044	-3.42546	peak_65063	Day0vsDay27	chr17	18205428	18206780	1353	*	Promoter (<=1kb)	17	18206561	18209954	3394	1	54890	ENST00000490106.1	0	ENSG00000091542
NCKAP5	NCK associated protein 5	-0.503858	-0.944654	-0.0630614	6.93767	-2.37009	0.0286595	0.269044	-3.40675	peak_89954	Day0vsDay27	chr2	132736913	132737834	922	*	Intron	2	132671806	132732051	60246	2	344148	ENST00000639875.1	-4862	ENSG00000176771
OBP2B	odorant binding protein 2B	-0.552506	-1.17609	0.0710817	1.51929	-1.89744	0.0750958	0.791008	-4.22875	peak_167942	Day0vsDay8	chr9	133236427	133237082	656	*	Intron	9	133205280	133209250	3971	2	29989	ENST00000618116.4	-27177	ENSG00000171102
LINC00368	long intergenic non-protein coding RNA 368	-0.552482	-1.26746	0.162499	-0.510275	-1.61542	0.122575	0.72392	-4.4043	peak_45236	Day0vsDay15	chr13	111067224	111068391	1168	*	Distal Intergenic	13	111095838	111103097	7260	1	101927802	ENST00000422994.1	-27447	NA
KRT16P3	keratin 16 pseudogene 3	-0.552474	-1.85645	0.751503	0.357551	-0.878212	0.389236	0.929116	-5.1908	peak_65301	Day0vsDay8	chr17	20502959	20503938	980	*	Promoter (<=1kb)	17	20501669	20504283	2615	2	644945	ENST00000439127.6	345	ENSG00000291196
SRD5A1	steroid 5 alpha-reductase 1	-0.552464	-1.69516	0.590227	-0.226473	-1.00215	0.327071	0.914358	-5.0904	peak_125646	Day0vsDay8	chr5	6661856	6662350	495	*	Intron	5	6633456	6676539	43084	1	6715	ENST00000504286.2	28400	ENSG00000145545
LOC105376650	uncharacterized LOC105376650	-0.552459	-1.39415	0.289233	0.343728	-1.41205	0.175491	0.86232	-4.69747	peak_27542	Day0vsDay8	chr11	45025851	45026737	887	*	Intron	11	45008266	45044053	35788	1	105376650	ENST00000654627.1	17585	ENSG00000287984
ACTR1A	actin related protein 1A	-0.496841	-0.931511	-0.0621709	6.76769	-2.37074	0.0286729	0.269044	-3.40973	peak_21679	Day0vsDay27	chr10	102501873	102503145	1273	*	Promoter (<=1kb)	10	102483014	102502654	19641	2	10121	ENST00000481044.6	0	ENSG00000138107
ENTPD8	ectonucleoside triphosphate diphosphohydrolase 8	-0.552384	-1.24588	0.141117	0.321377	-1.66766	0.112234	0.830324	-4.38776	peak_168632	Day0vsDay8	chr9	137445183	137446152	970	*	Distal Intergenic	9	137434364	137441816	7453	2	377841	ENST00000461823.1	-3367	ENSG00000188833
RFPL2	ret finger protein like 2	-0.552331	-1.11853	0.0138714	0.950724	-2.02202	0.0553891	0.720532	-3.88947	peak_104793	Day0vsDay15	chr22	32202739	32203277	539	*	Promoter (<=1kb)	22	32190438	32202571	12134	2	10739	ENST00000626996.2	-168	ENSG00000128253
GLT1D1	glycosyltransferase 1 domain containing 1	-0.552318	-1.22811	0.123469	1.78781	-1.78339	0.0920487	0.813459	-4.405	peak_40605	Day0vsDay8	chr12	128839002	128839483	482	*	Distal Intergenic	12	128853427	128984956	131530	1	144423	ENST00000441390.6	-13944	ENSG00000151948
PREX1	phosphatidylinositol-3,4,5-trisphosphate dependent Rac exchange factor 1	-0.552315	-1.16793	0.0633057	-0.71919	-1.92806	0.0731374	0.723458	-4.01263	peak_99015	Day0vsDay15	chr20	48811461	48811783	323	*	Intron	20	48624252	48827999	203748	2	57580	ENST00000371941.4	16216	ENSG00000124126
LOC105371910	uncharacterized LOC105371910	-0.48349	-0.911977	-0.0550026	3.75503	-2.37702	0.0286541	0.269044	-3.42874	peak_69832	Day0vsDay27	chr17	78242240	78243100	861	*	Distal Intergenic	17	78248193	78251440	3248	1	105371910	ENST00000638890.1	-5093	NA
CC2D2B	coiled-coil and C2 domain containing 2B	-0.448249	-0.842322	-0.0541751	3.78909	-2.39187	0.028646	0.269044	-3.39391	peak_21087	Day0vsDay27	chr10	95906998	95908384	1387	*	Promoter (<=1kb)	10	95907603	95924812	17210	1	387707	ENST00000602648.5	0	ENSG00000188649
PTK2B	protein tyrosine kinase 2 beta	-0.405543	-0.761089	-0.0499979	2.71361	-2.38126	0.0286561	0.269044	-3.40764	peak_155809	Day0vsDay27	chr8	27413277	27413878	602	*	Intron	8	27422276	27431206	8931	1	2185	ENST00000521000.1	-8398	ENSG00000120899
LOC102724637	uncharacterized LOC102724637	-0.365319	-0.697427	-0.0332107	3.69112	-2.38434	0.0286785	0.269044	-3.41947	peak_129058	Day0vsDay27	chr5	89746324	89747588	1265	*	Distal Intergenic	5	89900664	89990883	90220	1	102724637	ENST00000505109.2	-153076	ENSG00000214942
DLGAP2	DLG associated protein 2	-0.552256	-1.31751	0.212996	0.0954987	-1.49587	0.148771	0.849469	-4.58211	peak_154013	Day0vsDay8	chr8	1002434	1003264	831	*	Exon	8	1104882	1262580	157699	1	9228	ENST00000520524.5	-101618	ENSG00000198010
SYDE2	synapse defective Rho GTPase homolog 2	0.585423	0.0655921	1.10525	1.08927	2.38453	0.0286737	0.269044	-3.41769	peak_6564	Day0vsDay27	chr1	85179452	85180045	594	*	Intron	1	85181159	85200513	19355	2	84144	ENST00000234668.6	20468	ENSG00000097096
HOXB9	homeobox B9	-0.552218	-1.32131	0.216874	1.76456	-1.4883	0.150742	0.849644	-4.82676	peak_67628	Day0vsDay8	chr17	48625763	48627003	1241	*	Promoter (<=1kb)	17	48621156	48626358	5203	2	3219	ENST00000311177.7	0	ENSG00000170689
LOC124901968	uncharacterized LOC124901968	-0.936786	-1.76525	-0.108324	-0.529067	-2.35095	0.028729	0.269072	-3.42319	peak_158524	Day0vsDay27	chr8	83868440	83869686	1247	*	Distal Intergenic	8	83912713	84140283	227571	1	124901968	ENST00000523678.1	-43027	NA
LOC105377460	uncharacterized LOC105377460	-0.840976	-1.58702	-0.094932	-0.448661	-2.35225	0.0287085	0.269072	-3.43377	peak_123032	Day0vsDay27	chr4	143912548	143912890	343	*	Promoter (<=1kb)	4	143912331	144192910	280580	1	105377460	ENST00000641741.2	217	NA
BFSP1	beaded filament structural protein 1	-0.735804	-1.38782	-0.0837862	-0.344741	-2.33916	0.0287233	0.269072	-3.45226	peak_96482	Day0vsDay27	chr20	17511460	17511790	331	*	Promoter (2-3kb)	20	17506828	17514741	7914	2	631	ENST00000492424.1	2951	ENSG00000125864
POTEG	POTE ankyrin domain family member G	-0.552172	-2.31118	1.20684	-1.53409	-0.652378	0.522042	0.945312	-5.46864	peak_45866	Day0vsDay8	chr14	19459025	19460288	1264	*	Distal Intergenic	14	19402873	19434341	31469	2	404785	ENST00000547722.1	-24684	ENSG00000187537
TMPRSS11B	transmembrane serine protease 11B	-0.683015	-1.28816	-0.0778694	0.102194	-2.33952	0.028701	0.269072	-3.47116	peak_120746	Day0vsDay27	chr4	68269862	68270495	634	*	Distal Intergenic	4	68226653	68245694	19042	2	132724	ENST00000332644.6	-24168	ENSG00000185873
H1-4	H1.4 linker histone, cluster member	-0.61358	-1.1573	-0.0698639	-0.294801	-2.33914	0.0287246	0.269072	-3.48612	peak_136116	Day0vsDay27	chr6	26156172	26156747	576	*	Promoter (<=1kb)	6	26156329	26157115	787	1	3008	ENST00000304218.6	0	ENSG00000168298
TPTE	transmembrane phosphatase with tensin homology	-0.552159	-1.12301	0.0186905	1.23564	-2.01693	0.0582347	0.720532	-3.8928	peak_100879	Day0vsDay15	chr21	10479741	10480343	603	*	Promoter (2-3kb)	21	10482738	10605716	122979	1	7179	ENST00000612267.1	-2395	ENSG00000274391
VDAC1	voltage dependent anion channel 1	-0.551389	-1.03476	-0.0680209	6.76584	-2.37282	0.0287532	0.269072	-3.42005	peak_130822	Day0vsDay27	chr5	134026571	134027500	930	*	Distal Intergenic	5	133971871	134004975	33105	2	7416	ENST00000265333.8	-21596	ENSG00000213585
TPGS2	tubulin polyglutamylase complex subunit 2	-0.552136	-1.72317	0.618896	-0.378591	-0.977314	0.338945	0.919323	-5.20353	peak_72419	Day0vsDay8	chr18	36778889	36779721	833	*	3' UTR	18	36777647	36798585	20939	2	25941	ENST00000590258.2	18864	ENSG00000134779
RUVBL1	RuvB like AAA ATPase 1	-0.552128	-1.5354	0.431144	-0.00980261	-1.16392	0.256814	0.89	-4.94383	peak_113846	Day0vsDay8	chr3	128216292	128216902	611	*	Intron	3	128064785	128153914	89130	2	8607	ENST00000464873.5	-62378	ENSG00000175792
SRP54	signal recognition particle 54	-0.536949	-1.00914	-0.0647624	4.73066	-2.37548	0.028743	0.269072	-3.42148	peak_46602	Day0vsDay27	chr14	34966460	34966747	288	*	Intron	14	34981957	35029567	47611	1	6729	ENST00000556994.5	-15210	ENSG00000100883
ENPP6	ectonucleotide pyrophosphatase/phosphodiesterase 6	-0.552097	-1.24236	0.138167	-0.142265	-1.65789	0.111405	0.397828	-4.52427	peak_124397	Day0vsDay27	chr4	184237447	184238129	683	*	Distal Intergenic	4	184116863	184221230	104368	2	133121	ENST00000512353.1	-16217	ENSG00000164303
LINC02720	long intergenic non-protein coding RNA 2720	-0.552094	-1.20815	0.103964	-0.459716	-1.78605	0.0910573	0.72392	-4.2174	peak_30250	Day0vsDay15	chr11	80181255	80182047	793	*	Distal Intergenic	11	80751200	80762826	11627	2	101928944	ENST00000526840.1	580779	ENSG00000255178
MIR5692C1	microRNA 5692c-1	-0.55209	-1.89899	0.794805	-0.88729	-0.849637	0.404597	0.931238	-5.26656	peak_131012	Day0vsDay8	chr5	135785509	135786892	1384	*	Intron	5	135802985	135803075	91	2	100847082	ENST00000585309.1	16183	ENSG00000265924
LINC01821	long intergenic non-protein coding RNA 1821	-0.522558	-0.985661	-0.0594554	6.07106	-2.33891	0.0287383	0.269072	-3.45208	peak_92217	Day0vsDay27	chr2	193885073	193886295	1223	*	Distal Intergenic	2	194344190	194419640	75451	1	101927406	ENST00000661930.2	-457895	ENSG00000225539
MAPKAPK2	MAPK activated protein kinase 2	-0.520575	-0.976774	-0.0643756	5.58216	-2.36775	0.0287036	0.269072	-3.4189	peak_12419	Day0vsDay27	chr1	206736924	206738019	1096	*	Distal Intergenic	1	206731288	206732116	829	1	9261	ENST00000479009.1	5636	ENSG00000162889
ANKRD31	ankyrin repeat domain 31	-0.519562	-0.974867	-0.064257	6.14269	-2.3673	0.0287449	0.269072	-3.41823	peak_128518	Day0vsDay27	chr5	75142703	75143107	405	*	Intron	5	75068275	75169165	100891	2	256006	ENST00000504022.1	26058	ENSG00000145700
PPP2R5C	protein phosphatase 2 regulatory subunit B'gamma	-0.512076	-0.964009	-0.0601434	6.18878	-2.38854	0.0287156	0.269072	-3.40509	peak_50323	Day0vsDay27	chr14	101817550	101818166	617	*	Exon	14	101823653	101856757	33105	1	5527	ENST00000556493.1	-5487	ENSG00000078304
EMCN	endomucin	-0.552032	-1.38812	0.284057	0.134674	-1.36858	0.184824	0.496372	-4.92977	peak_121759	Day0vsDay27	chr4	101015885	101016313	429	*	Distal Intergenic	4	100479972	100880126	400155	2	51705	ENST00000510657.1	-135759	ENSG00000164035
CNOT9	CCR4-NOT transcription complex subunit 9	-0.487613	-0.916101	-0.0591261	2.37428	-2.36012	0.0286912	0.269072	-3.41807	peak_93354	Day0vsDay27	chr2	218582115	218582405	291	*	Intron	2	218592304	218593072	769	1	9125	ENST00000473626.1	-9899	ENSG00000144580
ARHGAP45	Rho GTPase activating protein 45	-0.47148	-0.900077	-0.0428826	4.38177	-2.3897	0.0287443	0.269072	-3.40772	peak_75150	Day0vsDay27	chr19	1069056	1069621	566	*	Promoter (1-2kb)	19	1067498	1086628	19131	1	23526	ENST00000586866.5	1558	ENSG00000180448
LOC102723530	uncharacterized LOC102723530	-0.469361	-0.880447	-0.0582736	5.40885	-2.37181	0.0287375	0.269072	-3.41668	peak_83664	Day0vsDay27	chr2	28423444	28425282	1839	*	Distal Intergenic	2	28448167	28450184	2018	2	102723530	ENST00000439700.1	24902	NA
CIB2	calcium and integrin binding family member 2	-0.551978	-1.40139	0.297431	2.25396	-1.36041	0.189337	0.867973	-4.97571	peak_54767	Day0vsDay8	chr15	78113082	78113729	648	*	Promoter (1-2kb)	15	78105188	78111266	6079	2	10518	ENST00000557818.1	-1816	ENSG00000136425
DHRS12	dehydrogenase/reductase 12	-0.425503	-0.808005	-0.0430006	3.80674	-2.3836	0.0287201	0.269072	-3.41895	peak_43152	Day0vsDay27	chr13	51803047	51804653	1607	*	Promoter (<=1kb)	13	51790023	51803723	13701	2	79758	ENST00000497151.1	0	ENSG00000102796
GNG2	G protein subunit gamma 2	-0.404865	-0.768454	-0.0412757	3.38598	-2.38246	0.0287316	0.269072	-3.41966	peak_47121	Day0vsDay27	chr14	51880950	51881255	306	*	Intron	14	51877634	51940399	62766	1	54331	ENST00000556471.1	3316	ENSG00000186469
LOC100288637	OTU deubiquitinase 7A pseudogene	0.462034	0.0422514	0.881818	2.36244	2.40436	0.0287528	0.269072	-3.39088	peak_51832	Day0vsDay27	chr15	30625422	30626998	1577	*	Promoter (<=1kb)	15	30626129	30773002	146874	1	100288637	ENST00000685924.1	0	ENSG00000187951
ACVR2A	activin A receptor type 2A	-0.55192	-1.29014	0.186301	-0.969115	-1.5497	0.135354	0.433354	-4.71294	peak_90446	Day0vsDay27	chr2	147506949	147507367	419	*	Distal Intergenic	2	147844517	147896447	51931	1	92	ENST00000487959.5	-337150	ENSG00000121989
PRIMA1	proline rich membrane anchor 1	0.494677	0.0573812	0.931972	1.26236	2.35863	0.028751	0.269072	-3.44337	peak_49478	Day0vsDay27	chr14	93795751	93796303	553	*	Distal Intergenic	14	93718298	93788485	70188	2	145270	ENST00000393140.6	-7266	ENSG00000175785
LOC105377697	uncharacterized LOC105377697	0.555479	0.0498769	1.06108	1.25737	2.3869	0.0287589	0.269072	-3.42419	peak_132841	Day0vsDay27	chr5	162458088	162458945	858	*	Intron	5	162424042	162551259	127218	2	105377697	ENST00000646143.2	92314	NA
ORM2	orosomucoid 2	0.575323	0.0723019	1.07834	3.73069	2.38078	0.0287599	0.269072	-3.40432	peak_166279	Day0vsDay27	chr9	114330792	114333569	2778	*	Promoter (<=1kb)	9	114329869	114333251	3383	1	5005	ENST00000431067.4	923	ENSG00000228278
CWH43	cell wall biogenesis 43 C-terminal homolog	0.750997	0.0918656	1.41013	1.01753	2.36333	0.0287198	0.269072	-3.40829	peak_120167	Day0vsDay27	chr4	49091249	49092485	1237	*	Distal Intergenic	4	49028692	49031276	2585	1	80157	ENST00000507372.1	62557	ENSG00000109182
LINC01833	long intergenic non-protein coding RNA 1833	-0.520744	-0.977287	-0.0642006	6.59962	-2.3691	0.028766	0.269095	-3.42221	peak_84571	Day0vsDay27	chr2	44933512	44934060	549	*	Promoter (1-2kb)	2	44923035	44935644	12610	2	107985879	ENST00000432125.2	1584	ENSG00000259439
ADGRB3-DT	ADGRB3 divergent transcript	-0.700719	-1.32189	-0.0795478	0.296046	-2.33824	0.0287795	0.269186	-3.47925	peak_138649	Day0vsDay27	chr6	68572695	68574052	1358	*	Intron	6	68632663	68634869	2207	2	101928307	ENST00000702764.1	60817	NA
LHPP	phospholysine phosphohistidine inorganic pyrophosphate phosphatase	-0.520994	-0.977825	-0.0641621	4.99133	-2.36783	0.0287843	0.269196	-3.42055	peak_23305	Day0vsDay27	chr10	124461494	124462428	935	*	Promoter (<=1kb)	10	124461823	124614141	152319	1	64077	ENST00000368842.10	0	ENSG00000107902
LOC105372906	uncharacterized LOC105372906	-0.505697	-0.947234	-0.0641607	4.72324	-2.37806	0.0287942	0.269254	-3.40036	peak_12808	Day0vsDay27	chr1	212432604	212433714	1111	*	Promoter (<=1kb)	1	212430269	212432775	2507	2	105372906	ENST00000666901.1	0	NA
SHANK2	SH3 and multiple ankyrin repeat domains 2	-0.551836	-1.18931	0.08564	-0.806647	-1.86624	0.0801208	0.72392	-4.10856	peak_29559	Day0vsDay15	chr11	71237763	71238601	839	*	Promoter (2-3kb)	11	71174693	71240924	66232	2	22941	ENST00000482659.2	2323	ENSG00000162105
INSC	INSC spindle orientation adaptor protein	-0.730937	-1.38607	-0.0758087	-0.194879	-2.38257	0.0288143	0.269333	-3.41669	peak_26183	Day0vsDay27	chr11	15200711	15201607	897	*	Exon	11	15188188	15246076	57889	1	387755	ENST00000447214.6	12523	ENSG00000188487
MYO18B-AS1	MYO18B antisense RNA 1	-0.558199	-1.04745	-0.0689441	5.81012	-2.37506	0.028819	0.269333	-3.41671	peak_104243	Day0vsDay27	chr22	25876080	25876527	448	*	3' UTR	22	25892398	25895595	3198	2	105372963	ENST00000593715.5	19068	NA
HS3ST1	heparan sulfate-glucosamine 3-sulfotransferase 1	-0.551827	-1.14511	0.0414565	-0.0867218	-1.92796	0.0667496	0.326699	-4.14955	peak_118838	Day0vsDay27	chr4	11464842	11465294	453	*	Exon	4	11399758	11429564	29807	2	9957	ENST00000510712.1	-35278	ENSG00000002587
MIR3907	microRNA 3907	-0.551791	-1.55371	0.450132	-0.387985	-1.14156	0.265804	0.894669	-5.01581	peak_152868	Day0vsDay8	chr7	151429447	151430357	911	*	3' UTR	7	151433489	151433639	151	2	100500835	ENST00000579424.1	3282	ENSG00000265810
LOC107984597	uncharacterized LOC107984597	-0.551784	-1.43019	0.32662	0.504191	-1.35881	0.191543	0.869252	-4.85683	peak_41838	Day0vsDay8	chr13	26678715	26679231	517	*	Intron	13	26685640	26698804	13165	2	107984597	ENST00000650558.1	19573	NA
SCUBE3	signal peptide, CUB domain and EGF like domain containing 3	-0.518441	-0.972304	-0.0645783	6.36277	-2.36798	0.0288214	0.269333	-3.40529	peak_136964	Day0vsDay27	chr6	35221903	35222141	239	*	Exon	6	35213956	35253079	39124	1	222663	ENST00000274938.8	7947	ENSG00000146197
CAMTA1	calmodulin binding transcription activator 1	-0.551741	-1.32113	0.217651	-1.19898	-1.51581	0.146541	0.449019	-4.6452	peak_868	Day0vsDay27	chr1	6942714	6943459	746	*	Intron	1	6874056	6887842	13787	1	23261	ENST00000467267.1	68658	ENSG00000171735
TRIM14	tripartite motif containing 14	-0.551737	-1.12418	0.0207075	4.18116	-2.02414	0.0577977	0.766565	-4.1028	peak_165460	Day0vsDay8	chr9	98094277	98095477	1201	*	3' UTR	9	98080840	98088001	7162	2	9830	ENST00000478530.1	-6276	ENSG00000106785
FAM110A	family with sequence similarity 110 member A	-0.515292	-0.966837	-0.0637464	6.96897	-2.36748	0.0288152	0.269333	-3.41793	peak_95588	Day0vsDay27	chr20	844062	845135	1074	*	Promoter (2-3kb)	20	841275	846279	5005	1	83541	ENST00000541082.2	2787	ENSG00000125898
JUN-DT	JUN divergent transcript	-0.498599	-0.940685	-0.0565118	7.41452	-2.33776	0.028809	0.269333	-3.45433	peak_5671	Day0vsDay27	chr1	58783006	58785308	2303	*	Promoter (<=1kb)	1	58785128	58888416	103289	1	100131060	ENST00000653297.1	0	NA
LOC105369302	uncharacterized LOC105369302	-1.49015	-2.84596	-0.134334	0.331271	-2.37966	0.0289179	0.269371	-3.41037	peak_101017	Day0vsDay27	chr21	15592349	15592592	244	*	Intron	21	15538292	15627114	88823	2	105369302	ENST00000655203.1	34522	ENSG00000229425
UBE2R2-AS1	UBE2R2 antisense RNA 1	-0.903539	-1.7051	-0.101981	-1.10075	-2.33652	0.0288856	0.269371	-3.46654	peak_163099	Day0vsDay27	chr9	33721800	33722609	810	*	Exon	9	33732975	33738416	5442	2	101929688	ENST00000422764.1	15807	ENSG00000235481
NDUFAF6	NADH:ubiquinone oxidoreductase complex assembly factor 6	-0.886129	-1.67253	-0.0997306	-0.300257	-2.33567	0.0289378	0.269371	-3.45863	peak_158876	Day0vsDay27	chr8	94974600	94974966	367	*	Promoter (<=1kb)	8	94974608	94984184	9577	1	137682	ENST00000521587.1	0	ENSG00000156170
BAZ2B	bromodomain adjacent to zinc finger domain 2B	-0.812676	-1.53453	-0.0908236	-0.0580847	-2.3336	0.0290658	0.269371	-3.48648	peak_90872	Day0vsDay27	chr2	159456562	159456966	405	*	Intron	2	159404372	159435553	31182	2	29994	ENST00000472953.1	-21009	ENSG00000123636
MIPOL1	mirror-image polydactyly 1	-0.551648	-1.9243	0.821002	-0.646929	-0.833027	0.413703	0.931291	-5.27227	peak_46689	Day0vsDay8	chr14	37482726	37483237	512	*	Intron	14	37476892	37547663	70772	1	145282	ENST00000694972.1	5834	ENSG00000151338
LINC02963	long intergenic non-protein coding RNA 2963	-0.551593	-1.23944	0.13626	-0.313235	-1.66219	0.110533	0.72392	-4.37007	peak_35417	Day0vsDay15	chr12	34595785	34596409	625	*	Distal Intergenic	12	34191037	34219246	28210	2	123706542	ENST00000660987.1	-376539	ENSG00000255652
NTSR1	neurotensin receptor 1	-0.551586	-1.1291	0.0259267	-0.952276	-2.01849	0.058158	0.313039	-3.97478	peak_100327	Day0vsDay27	chr20	62759909	62760339	431	*	3' UTR	20	62756631	62762771	6141	1	4923	ENST00000482259.1	3278	ENSG00000101188
RNASET2	ribonuclease T2	-0.551577	-1.29734	0.194186	0.638259	-1.53307	0.139387	0.439099	-4.67027	peak_143035	Day0vsDay27	chr6	166940752	166941104	353	*	Promoter (2-3kb)	6	166934039	166943239	9201	2	8635	ENST00000509073.1	2135	ENSG00000026297
ASXL1	ASXL transcriptional regulator 1	-0.758056	-1.43993	-0.0761857	2.06248	-2.36988	0.0290588	0.269371	-3.43901	peak_97470	Day0vsDay27	chr20	32407171	32408064	894	*	Intron	20	32427072	32428349	1278	1	171023	ENST00000644060.1	-19008	ENSG00000171456
INPP4B	inositol polyphosphate-4-phosphatase type II B	-0.551568	-1.66617	0.563033	-0.00771166	-1.02574	0.316063	0.911387	-5.10262	peak_122994	Day0vsDay8	chr4	142473414	142474883	1470	*	Promoter (<=1kb)	4	142028745	142473415	444671	2	8821	ENST00000508116.5	0	ENSG00000109452
LOC124901117	uncharacterized LOC124901117	-0.55156	-1.29699	0.19387	1.48834	-1.53371	0.139231	0.844354	-4.60531	peak_132292	Day0vsDay8	chr5	152324393	152325007	615	*	Distal Intergenic	5	152374998	152725271	350274	1	124901117	ENST00000663460.1	-49991	NA
SLC9B2	solute carrier family 9 member B2	-0.551551	-1.20835	0.10525	-0.417794	-1.74064	0.0955922	0.72392	-4.27397	peak_121853	Day0vsDay15	chr4	103032555	103032938	384	*	Intron	4	103042045	103044991	2947	2	133308	ENST00000510976.1	12053	ENSG00000164038
P4HB	prolyl 4-hydroxylase subunit beta	-0.551547	-1.38009	0.276993	-0.688926	-1.39469	0.178227	0.488482	-4.81674	peak_70432	Day0vsDay27	chr17	81846003	81846668	666	*	Promoter (<=1kb)	17	81843163	81846227	3065	2	5034	ENST00000571507.6	0	ENSG00000185624
TSPAN5	tetraspanin 5	-0.551539	-1.19226	0.0891866	-0.720261	-1.79463	0.0875956	0.360216	-4.30403	peak_121681	Day0vsDay27	chr4	98537579	98538284	706	*	Intron	4	98478700	98560233	81534	2	10098	ENST00000509168.5	21949	ENSG00000168785
LOC105370299	uncharacterized LOC105370299	-0.755832	-1.43203	-0.0796316	-0.173232	-2.34031	0.0290707	0.269371	-3.49282	peak_44186	Day0vsDay27	chr13	86182402	86183332	931	*	Distal Intergenic	13	86402982	86462734	59753	2	105370299	ENST00000666285.1	279402	NA
TEX29	testis expressed 29	-0.551524	-1.58951	0.486465	0.46738	-1.10136	0.28254	0.901315	-4.95084	peak_45291	Day0vsDay8	chr13	111365400	111365966	567	*	Distal Intergenic	13	111320642	111344248	23607	1	121793	ENST00000283547.2	44758	ENSG00000153495
PARP8	poly(ADP-ribose) polymerase family member 8	-0.551491	-1.47836	0.375381	-0.990517	-1.23332	0.230357	0.547693	-4.99362	peak_127525	Day0vsDay27	chr5	50738794	50739240	447	*	Exon	5	50667893	50842342	174450	1	79668	ENST00000503561.7	70901	ENSG00000151883
LOC101928516	uncharacterized LOC101928516	-0.731675	-1.382	-0.081354	0.146945	-2.3321	0.0291587	0.269371	-3.50014	peak_138812	Day0vsDay27	chr6	74018312	74019244	933	*	Distal Intergenic	6	74069451	74690727	621277	1	101928516	ENST00000435946.1	-50207	ENSG00000223786
RENO1	regulator of early neurogenesis 1	-0.55146	-1.59979	0.496872	0.41668	-1.09037	0.287247	0.903782	-5.01527	peak_70345	Day0vsDay8	chr17	81338522	81339031	510	*	Distal Intergenic	17	81339183	81345966	6784	2	119545628	ENST00000665286.1	6935	ENSG00000287431
U2AF1	U2 small nuclear RNA auxiliary factor 1	-0.551458	-1.48908	0.386166	-0.239168	-1.23647	0.232604	0.884993	-4.87678	peak_102427	Day0vsDay8	chr21	43090921	43091568	648	*	Distal Intergenic	21	43092956	43095943	2988	2	7307	ENST00000471250.5	4375	ENSG00000160201
LINC00536	long intergenic non-protein coding RNA 536	-0.716464	-1.35334	-0.0795898	-0.0149412	-2.33184	0.0291752	0.269371	-3.48673	peak_159730	Day0vsDay27	chr8	116416803	116417267	465	*	Distal Intergenic	8	116253746	116325062	71317	2	100859921	ENST00000664052.1	-91741	ENSG00000249917
TRIML2	tripartite motif family like 2	-0.551448	-1.82013	0.717238	-0.0220015	-0.900964	0.377279	0.925294	-5.19741	peak_124650	Day0vsDay8	chr4	188104973	188105554	582	*	Promoter (<=1kb)	4	188091337	188105248	13912	2	205860	ENST00000326754.7	0	ENSG00000179046
CDK14	cyclin dependent kinase 14	-0.551442	-1.93263	0.829742	-0.464152	-0.827571	0.416722	0.932131	-5.24892	peak_149328	Day0vsDay8	chr7	90648069	90648682	614	*	Intron	7	90596321	91210590	614270	1	5218	ENST00000380050.8	51748	ENSG00000058091
TCF7L2	transcription factor 7 like 2	-0.710615	-1.34472	-0.0765086	-0.809327	-2.35612	0.0293061	0.269371	-3.44346	peak_22337	Day0vsDay27	chr10	113317617	113318256	640	*	Distal Intergenic	10	113161231	113165681	4451	1	6934	ENST00000494353.1	156386	ENSG00000148737
ANKRD44	ankyrin repeat domain 44	-0.658735	-1.24384	-0.0736266	0.288163	-2.33363	0.0290641	0.269371	-3.50051	peak_92378	Day0vsDay27	chr2	197234006	197234314	309	*	Intron	2	196994526	197198038	203513	2	91526	ENST00000328737.6	-35968	ENSG00000065413
MRPL35	mitochondrial ribosomal protein L35	-0.551425	-1.54059	0.437741	0.827319	-1.15551	0.260167	0.891424	-5.00838	peak_86756	Day0vsDay8	chr2	86199282	86199788	507	*	Promoter (<=1kb)	2	86199355	86212838	13484	1	51318	ENST00000254644.12	0	ENSG00000132313
TUBA3C	tubulin alpha 3c	-0.652702	-1.23586	-0.0695386	-1.14839	-2.35558	0.0292295	0.269371	-3.46205	peak_41327	Day0vsDay27	chr13	19159677	19160416	740	*	Intron	13	19173772	19181824	8053	2	7278	ENST00000400113.8	21408	ENSG00000198033
STEAP3	STEAP3 metalloreductase	-0.651777	-1.22403	-0.0795211	4.04201	-2.37169	0.0289272	0.269371	-3.42091	peak_88843	Day0vsDay27	chr2	119198432	119199163	732	*	Distal Intergenic	2	119223831	119265652	41822	1	55240	ENST00000393106.6	-24668	ENSG00000115107
CDK5RAP2	CDK5 regulatory subunit associated protein 2	-0.593845	-1.11415	-0.0735423	6.40098	-2.36955	0.0289553	0.269371	-3.41814	peak_166539	Day0vsDay27	chr9	120542001	120542966	966	*	Intron	9	120406146	120536437	130292	2	55755	ENST00000483412.5	-5564	ENSG00000136861
LINC02181	long intergenic non-protein coding RNA 2181	-0.551396	-2.15918	1.05639	-0.901036	-0.711055	0.486474	0.939517	-5.35911	peak_62626	Day0vsDay8	chr16	87076891	87077694	804	*	Distal Intergenic	16	87059429	87070105	10677	1	440390	ENST00000664021.1	17462	ENSG00000232190
MIR346	microRNA 346	-0.583025	-1.11292	-0.0531314	-0.247753	-2.37818	0.0290972	0.269371	-3.42653	peak_20563	Day0vsDay27	chr10	86255389	86256269	881	*	Intron	10	86264694	86264788	95	2	442911	ENST00000362234.2	8519	ENSG00000199104
LARP4	La ribonucleoprotein 4	-0.561946	-1.05576	-0.0681307	6.27647	-2.36347	0.0291438	0.269371	-3.43106	peak_36018	Day0vsDay27	chr12	50376003	50376676	674	*	Intron	12	50392383	50430551	38169	1	113251	ENST00000550522.5	-15707	ENSG00000161813
NR3C2	nuclear receptor subfamily 3 group C member 2	-0.557789	-1.05364	-0.0619384	6.27453	-2.33172	0.0291825	0.269371	-3.46443	peak_123177	Day0vsDay27	chr4	148171066	148171756	691	*	Intron	4	148152417	148154844	2428	2	4306	ENST00000503174.1	-16222	ENSG00000151623
SLC25A30	solute carrier family 25 member 30	-0.55593	-1.04382	-0.0680361	4.47316	-2.36721	0.0290032	0.269371	-3.42357	peak_42784	Day0vsDay27	chr13	45436857	45437172	316	*	Distal Intergenic	13	45401188	45418455	17268	2	253512	ENST00000522438.1	-18402	ENSG00000174032
KLHL3	kelch like family member 3	-0.551345	-1.85775	0.755064	-0.363032	-0.874785	0.391058	0.929414	-5.16674	peak_131163	Day0vsDay8	chr5	137666056	137666731	676	*	Intron	5	137621502	137672927	51426	2	26249	ENST00000506873.5	6196	ENSG00000146021
LINC00333	long intergenic non-protein coding RNA 333	-0.551343	-1.2614	0.158714	-0.100755	-1.60948	0.121642	0.413217	-4.62376	peak_44123	Day0vsDay27	chr13	84176276	84176556	281	*	Intron	13	84140574	84238858	98285	1	100874128	ENST00000654433.1	35702	NA
IQCA1	IQ motif containing with AAA domain 1	-0.554105	-1.0417	-0.0665127	5.62988	-2.36983	0.0292213	0.269371	-3.42858	peak_94651	Day0vsDay27	chr2	236352897	236353421	525	*	Intron	2	236324653	236346751	22099	2	79781	ENST00000409100.1	-6146	ENSG00000132321
CDH23	cadherin related 23	-0.552514	-1.04728	-0.0577456	-0.891242	-2.36527	0.0289948	0.269371	-3.45136	peak_19410	Day0vsDay27	chr10	71423841	71424414	574	*	Intron	10	71439832	71717907	278076	1	64072	ENST00000442677.4	-15418	ENSG00000107736
STK3	serine/threonine kinase 3	-0.548124	-1.03194	-0.0643039	4.77139	-2.36626	0.0292918	0.269371	-3.43634	peak_159079	Day0vsDay27	chr8	98910588	98911003	416	*	Intron	8	98875257	98883795	8539	2	6788	ENST00000523567.1	-26793	ENSG00000104375
NBAS	NBAS subunit of NRZ tethering complex	-0.545449	-1.02364	-0.0672599	6.18692	-2.36544	0.0290604	0.269371	-3.4164	peak_82757	Day0vsDay27	chr2	15142032	15142923	892	*	Distal Intergenic	2	15166917	15180378	13462	2	51594	ENST00000485694.1	37455	ENSG00000151779
TNIP3	TNFAIP3 interacting protein 3	-0.55124	-1.30545	0.202973	0.348233	-1.51497	0.14389	0.44574	-4.72607	peak_122328	Day0vsDay27	chr4	121199595	121200695	1101	*	Intron	4	121132040	121216627	84588	2	79931	ENST00000507879.5	15932	ENSG00000050730
LOC105378880	uncharacterized LOC105378880	-0.551232	-1.11198	0.00951812	0.616089	-2.03762	0.0536812	0.720532	-3.87893	peak_7363	Day0vsDay15	chr1	105137363	105139018	1656	*	Distal Intergenic	1	104998406	105032365	33960	2	105378880	ENST00000648518.1	-104998	NA
BTG3-AS1	BTG3 antisense RNA 1	-0.551223	-1.22546	0.123016	-0.63247	-1.69461	0.104134	0.72392	-4.34814	peak_101064	Day0vsDay15	chr21	17611277	17612179	903	*	Promoter (<=1kb)	21	17611773	17614113	2341	1	110806272	ENST00000630155.1	0	ENSG00000280594
WDR26	WD repeat domain 26	-0.543856	-1.02666	-0.0610501	3.4604	-2.3349	0.0289853	0.269371	-3.45652	peak_13339	Day0vsDay27	chr1	224433707	224434324	618	*	Promoter (<=1kb)	1	224385161	224433995	48835	2	80232	ENST00000651911.2	0	ENSG00000162923
LINC02682	long intergenic non-protein coding RNA 2682	-0.551194	-1.17859	0.0762034	-0.260914	-1.82104	0.0821082	0.72392	-4.17391	peak_26229	Day0vsDay15	chr11	15912988	15913950	963	*	Promoter (2-3kb)	11	15910963	15923786	12824	1	105376570	ENST00000664884.1	2025	ENSG00000254661
GARRE1	granule associated Rac and RHOG effector 1	-0.538076	-1.01133	-0.0648217	5.25314	-2.36698	0.029237	0.269371	-3.42921	peak_78684	Day0vsDay27	chr19	34336532	34337489	958	*	Intron	19	34348462	34353188	4727	1	9710	ENST00000588974.1	-10973	ENSG00000166398
H1-10-AS1	H1-10 antisense RNA 1	-0.532523	-0.999284	-0.065761	5.68172	-2.36961	0.0288331	0.269371	-3.42031	peak_114025	Day0vsDay27	chr3	129330287	129330871	585	*	Distal Intergenic	3	129318236	129324569	6334	1	339942	ENST00000502789.2	12051	NA
TPP2	tripeptidyl peptidase 2	-0.531727	-1.00415	-0.0592998	4.61992	-2.33298	0.0291042	0.269371	-3.46124	peak_44877	Day0vsDay27	chr13	102596100	102597575	1476	*	Promoter (<=1kb)	13	102596958	102679318	82361	1	7174	ENST00000698381.1	0	ENSG00000134900
PPIP5K1	diphosphoinositol pentakisphosphate kinase 1	-0.551153	-1.40721	0.304902	0.760746	-1.33453	0.195559	0.869277	-4.84679	peak_52558	Day0vsDay8	chr15	43571333	43571760	428	*	Promoter (<=1kb)	15	43558830	43571497	12668	2	9677	ENST00000439195.5	0	ENSG00000168781
CACYBP	calcyclin binding protein	-0.530939	-0.995996	-0.0658816	7.18994	-2.3678	0.0288732	0.269371	-3.41403	peak_10543	Day0vsDay27	chr1	174998609	175000653	2045	*	Promoter (<=1kb)	1	174999163	175011715	12553	1	27101	ENST00000613570.4	0	ENSG00000116161
LOC112268239	uncharacterized LOC112268239	-0.527863	-0.996144	-0.0595828	7.13063	-2.33654	0.0288844	0.269371	-3.45637	peak_8884	Day0vsDay27	chr1	150628891	150630093	1203	*	Promoter (<=1kb)	1	150629814	150635726	5913	1	112268239	ENST00000702956.1	0	ENSG00000288880
LOC107985927	uncharacterized LOC107985927	-0.551094	-1.48508	0.382888	-0.336722	-1.22305	0.234136	0.743587	-4.86215	peak_87813	Day0vsDay15	chr2	103925240	103925638	399	*	Intron	2	103856970	103880209	23240	2	107985927	ENST00000455716.1	-45031	NA
LOC124901023	uncharacterized LOC124901023	-0.551071	-1.53272	0.430576	0.135834	-1.16362	0.256935	0.89	-4.95084	peak_129028	Day0vsDay8	chr5	88142412	88142722	311	*	Promoter (1-2kb)	5	87863703	88144455	280753	2	124901023	ENST00000668454.1	1733	NA
STX18-AS1	STX18 antisense RNA 1 (head to head)	-0.527469	-0.988269	-0.0666685	7.18862	-2.37344	0.0288393	0.269371	-3.39989	peak_118086	Day0vsDay27	chr4	4548948	4549640	693	*	Intron	4	4542414	4732367	189954	1	100507266	ENST00000655855.1	6534	ENSG00000247708
FAM53A	family with sequence similarity 53 member A	-0.527169	-0.989082	-0.0652562	6.35326	-2.36913	0.0289371	0.269371	-3.41845	peak_117729	Day0vsDay27	chr4	1670336	1670884	549	*	Promoter (1-2kb)	4	1640495	1668905	28411	2	152877	ENST00000461064.5	-1431	ENSG00000174137
NOS2	nitric oxide synthase 2	-0.551047	-1.26214	0.160041	-0.00233776	-1.62384	0.120214	0.410895	-4.5256	peak_65666	Day0vsDay27	chr17	27759886	27760933	1048	*	3' UTR	17	27763698	27793667	29970	2	4843	ENST00000697341.1	32734	ENSG00000007171
DEPTOR	DEP domain containing MTOR interacting protein	-0.551034	-1.168	0.0659351	0.220807	-1.87575	0.075509	0.341208	-4.20439	peak_159856	Day0vsDay27	chr8	120008775	120009280	506	*	Exon	8	119969788	120049591	79804	1	64798	ENST00000518057.1	38987	ENSG00000155792
TRPC7-AS2	TRPC7 antisense RNA 2	-0.526517	-0.988426	-0.0646073	5.77446	-2.36314	0.0290127	0.269371	-3.41547	peak_131063	Day0vsDay27	chr5	136315557	136316217	661	*	Exon	5	136303757	136316100	12344	1	106478968	ENST00000513958.1	11800	ENSG00000250947
KIAA0586	KIAA0586	-0.525467	-0.992217	-0.0587163	5.35773	-2.33355	0.0290687	0.269371	-3.46054	peak_47431	Day0vsDay27	chr14	58501221	58501541	321	*	Intron	14	58508571	58521200	12630	1	9786	ENST00000557392.1	-7030	ENSG00000100578
CYTOR	cytoskeleton regulator RNA	-0.550996	-1.19425	0.0922601	1.56117	-1.86297	0.0797015	0.800466	-4.2478	peak_86884	Day0vsDay8	chr2	87539286	87539910	625	*	Intron	2	87518613	87521513	2901	1	112597	ENST00000643321.1	20673	ENSG00000222041
TRAM2-AS1	TRAM2 antisense RNA 1 (head to head)	-0.550986	-1.13086	0.0288864	3.51302	-1.98563	0.0619743	0.773341	-4.16128	peak_138210	Day0vsDay8	chr6	52566316	52566962	647	*	Intron	6	52576787	52584001	7215	1	401264	ENST00000606558.6	-9825	ENSG00000225791
ZNF229	zinc finger protein 229	-0.55095	-1.27117	0.169266	-0.322161	-1.62384	0.121664	0.72392	-4.41024	peak_79727	Day0vsDay15	chr19	44472999	44473616	618	*	Exon	19	44426251	44448578	22328	2	7772	ENST00000613197.4	-24421	ENSG00000278318
LRRC37A4P	leucine rich repeat containing 37 member A4, pseudogene	-0.550908	-1.20618	0.104364	0.611718	-1.74267	0.0952301	0.72392	-4.26666	peak_67294	Day0vsDay15	chr17	45585752	45586690	939	*	Promoter (1-2kb)	17	45508312	45584705	76394	2	55073	ENST00000686949.1	-1047	NA
LOC112268247	uncharacterized LOC112268247	-0.550903	-1.39358	0.291773	1.1203	-1.35933	0.189126	0.867973	-4.83092	peak_78000	Day0vsDay8	chr19	20968672	20969245	574	*	Distal Intergenic	19	20972262	20983210	10949	1	112268247	ENST00000598137.1	-3017	NA
GRIN2C	glutamate ionotropic receptor NMDA type subunit 2C	-0.550884	-1.66816	0.566396	-0.724085	-1.05169	0.309736	0.909077	-5.10333	peak_69339	Day0vsDay8	chr17	74859271	74860276	1006	*	Promoter (<=1kb)	17	74842023	74859885	17863	2	2905	ENST00000293190.10	0	ENSG00000161509
LOC105369591	uncharacterized LOC105369591	-0.550862	-1.26078	0.15906	-0.624272	-1.60838	0.121883	0.413484	-4.55733	peak_32728	Day0vsDay27	chr11	126114389	126115252	864	*	Distal Intergenic	11	126121889	126128081	6193	2	105369591	ENST00000659151.1	12829	NA
FAM110D	family with sequence similarity 110 member D	-0.524917	-0.988561	-0.061272	1.3811	-2.36092	0.0288898	0.269371	-3.43859	peak_2964	Day0vsDay27	chr1	26161506	26162174	669	*	Promoter (2-3kb)	1	26159079	26163962	4884	1	79927	ENST00000374268.5	2427	ENSG00000197245
ARHGAP39	Rho GTPase activating protein 39	-0.524358	-0.986362	-0.0623536	5.90897	-2.36505	0.0292921	0.269371	-3.43602	peak_161873	Day0vsDay27	chr8	144687913	144688230	318	*	Promoter (2-3kb)	8	144529179	144685846	156668	2	80728	ENST00000377307.7	-2067	ENSG00000147799
ACP7	acid phosphatase 7, tartrate resistant (putative)	-0.524261	-1.00066	-0.0478636	2.92158	-2.37572	0.0292246	0.269371	-3.43205	peak_79150	Day0vsDay27	chr19	39110077	39111273	1197	*	3' UTR	19	39099063	39110172	11110	1	390928	ENST00000601531.1	11014	ENSG00000183760
CDKN2B	cyclin dependent kinase inhibitor 2B	-0.523746	-0.98377	-0.0637214	5.42373	-2.36543	0.029263	0.269371	-3.42677	peak_162722	Day0vsDay27	chr9	22026182	22027063	882	*	Intron	9	22002903	22009305	6403	2	1030	ENST00000276925.7	-16877	ENSG00000147883
ASPDH	aspartate dehydrogenase domain containing	-0.550778	-1.11551	0.0139545	1.97846	-2.04993	0.0542951	0.75723	-4.01369	peak_80614	Day0vsDay8	chr19	50529042	50529535	494	*	Intron	19	50511600	50514690	3091	2	554235	ENST00000376916.7	-14352	ENSG00000204653
OSTN	osteocrin	-0.52179	-0.985283	-0.0582973	6.83688	-2.33351	0.0290712	0.269371	-3.46146	peak_116934	Day0vsDay27	chr3	191090967	191091432	466	*	Distal Intergenic	3	191199241	191265615	66375	1	344901	ENST00000445281.5	-107809	ENSG00000188729
NFIA	nuclear factor I A	-0.520701	-0.978375	-0.0630262	6.0181	-2.36224	0.0292765	0.269371	-3.4312	peak_5762	Day0vsDay27	chr1	61076626	61078302	1677	*	Promoter (<=1kb)	1	61077274	61455585	378312	1	4774	ENST00000407417.7	0	ENSG00000162599
LOC147004	uncharacterized LOC147004	-0.518049	-0.973048	-0.0630508	5.66637	-2.36684	0.0289862	0.269371	-3.42831	peak_66133	Day0vsDay27	chr17	33733696	33734657	962	*	Intron	17	33580076	33624122	44047	1	147004	ENST00000579975.1	153620	NA
SRRM4	serine/arginine repetitive matrix 4	-0.550701	-1.27862	0.177223	-0.881332	-1.59736	0.126642	0.420768	-4.57434	peak_39696	Day0vsDay27	chr12	119024236	119024604	369	*	Intron	12	118981961	119004017	22057	1	84530	ENST00000651431.1	42275	ENSG00000139767
LINC02251	long intergenic non-protein coding RNA 2251	-0.515854	-0.968284	-0.0634243	5.57347	-2.37272	0.028885	0.269371	-3.41982	peak_56106	Day0vsDay27	chr15	98043267	98043958	692	*	Intron	15	98003089	98087384	84296	1	105371008	ENST00000649950.1	40178	ENSG00000258483
SEMA4G	semaphorin 4G	-0.550687	-1.20567	0.104293	-0.592635	-1.77556	0.0935481	0.72392	-4.20473	peak_21522	Day0vsDay15	chr10	100978712	100979317	606	*	Promoter (1-2kb)	10	100980860	100981420	561	1	57715	ENST00000518948.1	-1543	ENSG00000095539
MYO6	myosin VI	-0.55068	-1.35612	0.254759	-0.909089	-1.41718	0.170315	0.729585	-4.6789	peak_138864	Day0vsDay15	chr6	75830917	75831453	537	*	Intron	6	75817548	75915012	97465	1	4646	ENST00000672093.1	13369	ENSG00000196586
CYREN	cell cycle regulator of NHEJ	-0.550664	-1.63039	0.529065	0.0248908	-1.05713	0.301821	0.906996	-5.04969	peak_151656	Day0vsDay8	chr7	135169931	135171102	1172	*	Promoter (<=1kb)	7	135092363	135170695	78333	2	78996	ENST00000459937.5	0	ENSG00000122783
CDH23	cadherin related 23	-0.55066	-1.59904	0.497724	-0.362679	-1.11054	0.283678	0.901957	-5.03243	peak_19445	Day0vsDay8	chr10	71645156	71646026	871	*	Exon	10	71617285	71647904	30620	1	64072	ENST00000470494.5	27871	ENSG00000107736
LOC124902128	uncharacterized LOC124902128	-0.550659	-1.17587	0.0745532	-0.17342	-1.86342	0.0786308	0.72392	-4.12652	peak_162610	Day0vsDay15	chr9	20041654	20043747	2094	*	Distal Intergenic	9	19789179	19894856	105678	1	124902128	ENST00000656603.1	252475	ENSG00000286685
SNHG20	small nucleolar RNA host gene 20	-0.514939	-0.967542	-0.0623371	6.58233	-2.37233	0.0290988	0.269371	-3.42442	peak_69663	Day0vsDay27	chr17	77086549	77086934	386	*	Promoter (<=1kb)	17	77086716	77093762	7047	1	654434	ENST00000568363.5	0	ENSG00000234912
ALDH1L1	aldehyde dehydrogenase 1 family member L1	-0.514886	-0.967237	-0.0625347	6.32277	-2.36538	0.0290666	0.269371	-3.43004	peak_113537	Day0vsDay27	chr3	126157191	126157513	323	*	Promoter (<=1kb)	3	126146856	126156712	9857	2	10840	ENST00000413612.5	-479	ENSG00000144908
LOC105374391	uncharacterized LOC105374391	-0.512389	-0.962098	-0.0626807	6.06376	-2.36194	0.0292453	0.269371	-3.41498	peak_119556	Day0vsDay27	chr4	33453381	33454401	1021	*	Distal Intergenic	4	33467398	33693993	226596	1	105374391	ENST00000673514.1	-12997	NA
DDX60L	DExD/H-box 60 like	-0.550618	-1.42287	0.32163	-0.85028	-1.30848	0.204097	0.519058	-4.95999	peak_123818	Day0vsDay27	chr4	168486756	168488262	1507	*	Intron	4	168356735	168480514	123780	2	91351	ENST00000511577.5	-6242	ENSG00000181381
STK17B	serine/threonine kinase 17b	-0.511294	-0.965242	-0.057346	6.00439	-2.33465	0.0290008	0.269371	-3.45927	peak_92304	Day0vsDay27	chr2	196177683	196178390	708	*	Promoter (1-2kb)	2	196137447	196176503	39057	2	9262	ENST00000409228.5	-1180	ENSG00000081320
MGMT	O-6-methylguanine-DNA methyltransferase	-0.550566	-1.19366	0.0925295	0.0446305	-1.77456	0.0896873	0.72392	-4.21475	peak_23919	Day0vsDay15	chr10	129532363	129533199	837	*	Intron	10	129467262	129537164	69903	1	4255	ENST00000482547.1	65101	ENSG00000170430
HMX1	H6 family homeobox 1	-0.550537	-1.51079	0.409714	-0.244076	-1.19434	0.247547	0.888333	-4.91623	peak_118699	Day0vsDay8	chr4	8840219	8841494	1276	*	Distal Intergenic	4	8846076	8871622	25547	2	3166	ENST00000506970.2	30128	ENSG00000215612
GNAI3	G protein subunit alpha i3	-0.510997	-0.957842	-0.0641528	5.79929	-2.37205	0.0288915	0.269371	-3.40699	peak_7574	Day0vsDay27	chr1	109548021	109549262	1242	*	Promoter (<=1kb)	1	109548615	109600195	51581	1	2773	ENST00000369851.7	0	ENSG00000065135
HLA-DRA	major histocompatibility complex, class II, DR alpha	-0.510308	-0.957217	-0.0633996	5.85333	-2.37102	0.0289805	0.269371	-3.41575	peak_136677	Day0vsDay27	chr6	32439362	32440347	986	*	Promoter (<=1kb)	6	32439878	32445046	5169	1	3122	ENST00000374982.5	0	ENSG00000204287
GRAMD2B	GRAM domain containing 2B	-0.508979	-0.961735	-0.0562233	4.74912	-2.3302	0.0292771	0.269371	-3.46588	peak_130341	Day0vsDay27	chr5	126464073	126464380	308	*	Promoter (<=1kb)	5	126465146	126477783	12638	1	65983	ENST00000509882.5	-766	ENSG00000155324
PI4KAP2	phosphatidylinositol 4-kinase alpha pseudogene 2	-0.507929	-0.954071	-0.0617875	5.51693	-2.36099	0.0291983	0.269371	-3.42399	peak_103681	Day0vsDay27	chr22	21499683	21500395	713	*	Intron	22	21477380	21490611	13232	2	375133	ENST00000480319.5	-9072	ENSG00000293427
PLOD2	procollagen-lysine,2-oxoglutarate 5-dioxygenase 2	-0.507867	-0.952962	-0.0627733	6.21067	-2.36691	0.0289168	0.269371	-3.41749	peak_115062	Day0vsDay27	chr3	146160623	146161774	1152	*	Promoter (<=1kb)	3	146069371	146161167	91797	2	5352	ENST00000480704.2	0	ENSG00000152952
TWIST2	twist family bHLH transcription factor 2	-0.506818	-0.956877	-0.0567589	5.77022	-2.33421	0.0290281	0.269371	-3.45986	peak_94986	Day0vsDay27	chr2	238881657	238882526	870	*	Intron	2	238848216	238867005	18790	1	117581	ENST00000710607.1	33441	ENSG00000233608
DUSP10	dual specificity phosphatase 10	-0.506497	-0.950539	-0.0624545	7.18591	-2.36458	0.0290426	0.269371	-3.4108	peak_13167	Day0vsDay27	chr1	221741356	221743449	2094	*	Promoter (<=1kb)	1	221701424	221742089	40666	2	11221	ENST00000366899.4	0	ENSG00000143507
IZUMO3	IZUMO family member 3	-0.550388	-1.82759	0.726816	-1.23271	-0.893235	0.381313	0.92698	-5.2952	peak_162797	Day0vsDay8	chr9	24691528	24692077	550	*	Distal Intergenic	9	24543307	24545946	2640	2	100129669	ENST00000418122.1	-145582	ENSG00000205442
SV2C	synaptic vesicle glycoprotein 2C	-0.506311	-0.95663	-0.0559931	5.94463	-2.33053	0.0292563	0.269371	-3.46622	peak_128533	Day0vsDay27	chr5	75905604	75906111	508	*	Distal Intergenic	5	76083383	76333956	250574	1	22987	ENST00000502798.7	-177272	ENSG00000122012
MTR	5-methyltetrahydrofolate-homocysteine methyltransferase	-0.504487	-0.952012	-0.0569621	6.30945	-2.33663	0.0288787	0.269371	-3.45603	peak_14376	Day0vsDay27	chr1	236794864	236796209	1346	*	Promoter (<=1kb)	1	236795260	236900656	105397	1	4548	ENST00000680454.1	0	ENSG00000116984
LOC105375638	uncharacterized LOC105375638	-0.550349	-1.29949	0.198788	-0.388019	-1.53664	0.140027	0.72392	-4.54459	peak_158758	Day0vsDay15	chr8	92301842	92302913	1072	*	Distal Intergenic	8	92402920	92413645	10726	2	105375638	ENST00000518042.2	110732	ENSG00000253682
SREBF1	sterol regulatory element binding transcription factor 1	-0.502255	-0.945097	-0.0594135	5.35826	-2.36617	0.0292543	0.269371	-3.43511	peak_65012	Day0vsDay27	chr17	17823390	17824514	1125	*	Promoter (<=1kb)	17	17819027	17823618	4592	2	6720	ENST00000423161.3	0	ENSG00000072310
TSEN2	tRNA splicing endonuclease subunit 2	-0.50069	-0.93799	-0.0633904	4.19188	-2.38167	0.029012	0.269371	-3.39935	peak_107836	Day0vsDay27	chr3	12458934	12459611	678	*	Distal Intergenic	3	12484421	12533307	48887	1	80746	ENST00000680458.1	-24810	ENSG00000154743
MIR4472-1	microRNA 4472-1	-0.500631	-0.939427	-0.0618338	6.94271	-2.36596	0.0289369	0.269371	-3.41575	peak_161403	Day0vsDay27	chr8	142010281	142010891	611	*	Distal Intergenic	8	142176339	142176418	80	1	100616268	ENST00000584349.1	-165448	ENSG00000265247
RAP1GAP2	RAP1 GTPase activating protein 2	-0.494167	-0.933842	-0.0544926	5.39687	-2.3297	0.0293083	0.269371	-3.46654	peak_63702	Day0vsDay27	chr17	2981002	2981682	681	*	Exon	17	2991345	3008090	16746	1	23108	ENST00000574515.1	-9663	ENSG00000132359
TTC7A	tetratricopeptide repeat domain 7A	-0.550301	-1.13534	0.0347339	-0.0952994	-1.94974	0.0639507	0.323015	-4.0672	peak_84781	Day0vsDay27	chr2	46994199	46994651	453	*	Promoter (<=1kb)	2	46994231	47075324	81094	1	57217	ENST00000484061.5	0	ENSG00000068724
LOC105374836	uncharacterized LOC105374836	-0.550278	-1.20497	0.104411	-0.442046	-1.74223	0.0953092	0.72392	-4.29955	peak_86596	Day0vsDay15	chr2	84920240	84920734	495	*	Distal Intergenic	2	84901643	84907008	5366	2	105374836	ENST00000489999.1	-13232	ENSG00000186854
TTI1	TELO2 interacting protein 1	-0.49388	-0.927429	-0.0603309	5.27823	-2.37436	0.0288946	0.269371	-3.41964	peak_98043	Day0vsDay27	chr20	37990381	37991137	757	*	Intron	20	37996375	38000515	4141	2	9675	ENST00000473288.1	9378	ENSG00000101407
BATF2	basic leucine zipper ATF-like transcription factor 2	-0.550232	-1.48212	0.381654	0.587029	-1.24115	0.230566	0.88374	-4.87857	peak_28742	Day0vsDay8	chr11	64988188	64990022	1835	*	Promoter (<=1kb)	11	64987945	64990273	2329	2	116071	ENST00000435842.2	251	ENSG00000168062
ALCAM	activated leukocyte cell adhesion molecule	-0.550227	-1.27094	0.170489	-0.447726	-1.592	0.126699	0.72392	-4.45694	peak_112495	Day0vsDay15	chr3	105518708	105519215	508	*	Intron	3	105513325	105574552	61228	1	214	ENST00000486979.6	5383	ENSG00000170017
LINC01611	long intergenic non-protein coding RNA 1611	-0.492716	-0.931871	-0.0535611	0.0213317	-2.33705	0.0290924	0.269371	-3.49809	peak_139081	Day0vsDay27	chr6	84403279	84404013	735	*	Distal Intergenic	6	84421028	84470904	49877	2	105377880	ENST00000454981.5	66891	ENSG00000231776
KLRG1	killer cell lectin like receptor G1	-0.490762	-0.927181	-0.054344	4.21949	-2.33091	0.0292328	0.269371	-3.46425	peak_34352	Day0vsDay27	chr12	8989408	8989853	446	*	Promoter (<=1kb)	12	8989546	9010751	21206	1	10219	ENST00000356986.8	0	ENSG00000139187
PDS5A	PDS5 cohesin associated factor A	-0.550187	-1.91903	0.818658	-0.743039	-0.833131	0.413646	0.931291	-5.30919	peak_119839	Day0vsDay8	chr4	39812032	39812935	904	*	Distal Intergenic	4	39837012	39848561	11550	2	23244	ENST00000507766.1	35626	ENSG00000121892
LOC102723604	uncharacterized LOC102723604	-0.550182	-1.14452	0.0441519	1.89237	-1.92735	0.068239	0.783783	-4.16578	peak_47130	Day0vsDay8	chr14	51916602	51917216	615	*	Promoter (1-2kb)	14	51916145	51918571	2427	2	102723604	ENST00000556834.1	1355	ENSG00000258928
PLEKHA7	pleckstrin homology domain containing A7	-0.550154	-1.48579	0.385482	-0.153935	-1.22848	0.235311	0.885083	-4.90527	peak_26259	Day0vsDay8	chr11	16811300	16812135	836	*	Promoter (<=1kb)	11	16794963	16812483	17521	2	144100	ENST00000525581.2	348	ENSG00000166689
SMAD3	SMAD family member 3	-0.490156	-0.920432	-0.0598811	4.91959	-2.36254	0.0290959	0.269371	-3.42067	peak_53865	Day0vsDay27	chr15	67163547	67164192	646	*	Promoter (1-2kb)	15	67166019	67190762	24744	1	4088	ENST00000537194.6	-1827	ENSG00000166949
RARA	retinoic acid receptor alpha	-0.488949	-0.927658	-0.0502407	5.07192	-2.37267	0.0291964	0.269371	-3.43506	peak_66717	Day0vsDay27	chr17	40322305	40323366	1062	*	Promoter (<=1kb)	17	40322991	40331168	8178	1	5914	ENST00000582914.1	0	ENSG00000131759
TRAF5	TNF receptor associated factor 5	-0.48784	-0.917981	-0.0577001	4.19776	-2.36501	0.0292514	0.269371	-3.43452	peak_12712	Day0vsDay27	chr1	211326354	211327928	1575	*	Promoter (<=1kb)	1	211326615	211365509	38895	1	7188	ENST00000462410.5	0	ENSG00000082512
MDGA2	MAM domain containing glycosylphosphatidylinositol anchor 2	-0.550129	-1.27106	0.170801	0.000436357	-1.58172	0.127859	0.422413	-4.64287	peak_46947	Day0vsDay27	chr14	47716947	47717773	827	*	Distal Intergenic	14	46840092	47675605	835514	2	161357	ENST00000399232.8	-41342	ENSG00000139915
LOC105375751	uncharacterized LOC105375751	-0.486383	-0.918567	-0.0541983	5.66332	-2.33274	0.0291191	0.269371	-3.4625	peak_160246	Day0vsDay27	chr8	126975010	126975538	529	*	Promoter (1-2kb)	8	126973235	127064907	91673	1	105375751	ENST00000643594.2	1775	ENSG00000253438
AK8	adenylate kinase 8	-0.483004	-0.909206	-0.0568024	5.88753	-2.37052	0.0290917	0.269371	-3.43146	peak_167877	Day0vsDay27	chr9	132794734	132795323	590	*	Intron	9	132725583	132727598	2016	2	158067	ENST00000467161.1	-67136	ENSG00000165695
MCCC1	methylcrotonyl-CoA carboxylase subunit 1	-0.550044	-1.1614	0.0613138	-0.0131693	-1.86492	0.0754683	0.723458	-4.12385	peak_116389	Day0vsDay15	chr3	183122303	183122872	570	*	3' UTR	3	183015218	183116075	100858	2	56922	ENST00000492597.5	-6228	ENSG00000078070
LOC124905084	uncharacterized LOC124905084	-0.480812	-0.905339	-0.0562849	5.82482	-2.37555	0.0293099	0.269371	-3.42369	peak_103585	Day0vsDay27	chr22	20636072	20636747	676	*	Intron	22	20587496	20592218	4723	2	124905084	ENST00000508880.1	-43854	NA
LOC124900300	small nucleolar RNA SNORD2	-0.550014	-1.3904	0.290375	-0.852611	-1.3566	0.188547	0.500563	-4.95258	peak_18681	Day0vsDay27	chr10	56807485	56808198	714	*	Distal Intergenic	10	56595963	56596031	69	2	124900300	ENST00000458762.1	-211454	ENSG00000238707
PRNP	prion protein (Kanno blood group)	-0.480433	-0.902186	-0.0586795	5.75191	-2.36586	0.0290786	0.269371	-3.42617	peak_95970	Day0vsDay27	chr20	4683940	4684437	498	*	Promoter (1-2kb)	20	4686350	4701590	15241	1	5621	ENST00000430350.2	-1913	ENSG00000171867
LOC107984893	uncharacterized LOC107984893	-0.55001	-1.61147	0.51145	-1.09511	-1.07405	0.294338	0.904589	-5.12838	peak_58268	Day0vsDay8	chr16	17972517	17973183	667	*	Promoter (<=1kb)	16	17933189	17972542	39354	2	107984893	ENST00000569048.5	0	NA
DOK2	docking protein 2	-0.480115	-0.901245	-0.0589842	6.87405	-2.36464	0.0292091	0.269371	-3.41957	peak_155392	Day0vsDay27	chr8	21913268	21914350	1083	*	Promoter (<=1kb)	8	21908873	21913690	4818	2	9046	ENST00000276420.9	0	ENSG00000147443
H2BC17	H2B clustered histone 17	-0.475194	-0.89674	-0.0536472	4.18766	-2.37634	0.0292491	0.269371	-3.42342	peak_136249	Day0vsDay27	chr6	27894402	27894709	308	*	Promoter (<=1kb)	6	27893425	27893891	467	1	8348	ENST00000616182.2	977	ENSG00000274641
EHD1	EH domain containing 1	-0.470373	-0.883217	-0.0575282	6.41308	-2.36718	0.0291788	0.269371	-3.4252	peak_28727	Day0vsDay27	chr11	64878061	64879262	1202	*	Promoter (<=1kb)	11	64851642	64878621	26980	2	10938	ENST00000320631.8	0	ENSG00000110047
MSANTD1	Myb/SANT DNA binding domain containing 1	-0.467398	-0.887278	-0.0475184	3.69424	-2.38673	0.0290696	0.269371	-3.4102	peak_117955	Day0vsDay27	chr4	3262971	3263722	752	*	Intron	4	3249159	3262541	13383	1	345222	ENST00000510580.1	13812	ENSG00000188981
DECR2	2,4-dienoyl-CoA reductase 2	-0.549888	-1.12948	0.0297067	0.126371	-1.96656	0.0618598	0.721938	-3.96368	peak_56557	Day0vsDay15	chr16	400869	401277	409	*	Promoter (<=1kb)	16	401858	406729	4872	1	26063	ENST00000627716.2	-581	ENSG00000242612
BRD4	bromodomain containing 4	-0.54986	-1.1805	0.0807772	-0.327651	-1.8073	0.0842889	0.72392	-4.17667	peak_77240	Day0vsDay15	chr19	15252565	15254040	1476	*	Promoter (1-2kb)	19	15253751	15255366	1616	2	23476	ENST00000595926.1	1326	ENSG00000141867
MTHFD2P1	methylenetetrahydrofolate dehydrogenase (NADP+ dependent) 2, methenyltetrahydrofolate cyclohydrolase pseudogene 1	-0.54985	-1.24811	0.148411	-0.0912028	-1.63224	0.116736	0.405971	-4.55481	peak_112185	Day0vsDay27	chr3	95673206	95673835	630	*	Intron	3	95668320	95682721	14402	2	100287639	ENST00000463799.1	8886	ENSG00000293294
SNX22	sorting nexin 22	-0.467309	-0.876161	-0.058458	5.06101	-2.36958	0.029167	0.269371	-3.40201	peak_53539	Day0vsDay27	chr15	64153368	64154127	760	*	Promoter (<=1kb)	15	64153480	64157480	4001	1	79856	ENST00000560997.1	0	ENSG00000157734
LOC105373585	uncharacterized LOC105373585	-0.466553	-0.881338	-0.051769	5.4418	-2.3315	0.0291958	0.269371	-3.46445	peak_88969	Day0vsDay27	chr2	120525360	120525664	305	*	Distal Intergenic	2	120542909	120544326	1418	2	105373585	ENST00000413991.1	18662	NA
CFAP20DC-DT	CFAP20DC divergent transcript	-0.549822	-1.67943	0.579789	-0.315646	-1.02013	0.322441	0.912805	-5.09667	peak_111073	Day0vsDay8	chr3	59374834	59375182	349	*	Intron	3	59065572	59235632	170061	1	105377110	ENST00000661035.1	309262	NA
LINC00598	long intergenic non-protein coding RNA 598	-0.461709	-0.870752	-0.0526668	4.01982	-2.36955	0.0289765	0.269371	-3.43541	peak_42478	Day0vsDay27	chr13	40376167	40377090	924	*	Promoter (<=1kb)	13	40198074	40377261	179188	2	646982	ENST00000638084.1	171	ENSG00000215483
ATP12A	ATPase H+/K+ transporting non-gastric alpha2 subunit	-0.461629	-0.872258	-0.0509994	4.83141	-2.33024	0.0292747	0.269371	-3.46554	peak_41720	Day0vsDay27	chr13	24668467	24669375	909	*	Distal Intergenic	13	24680408	24712472	32065	1	479	ENST00000381946.5	-11033	ENSG00000075673
LOC105371240	uncharacterized LOC105371240	-0.54977	-1.68852	0.588976	-0.578711	-1.00072	0.327748	0.914502	-5.15718	peak_59837	Day0vsDay8	chr16	48671710	48672476	767	*	Exon	16	48623458	48678423	54966	1	105371240	ENST00000702391.1	48252	ENSG00000260086
SRGAP3-AS2	SRGAP3 antisense RNA 2	-0.461442	-0.871119	-0.0517659	5.12357	-2.33471	0.0289969	0.269371	-3.45893	peak_107511	Day0vsDay27	chr3	9200722	9201276	555	*	Intron	3	9192535	9194453	1919	1	101927416	ENST00000450920.1	8187	ENSG00000228723
HEPN1	hepatocellular carcinoma, down-regulated 1	-0.458503	-0.873684	-0.0433216	3.03429	-2.40411	0.0291558	0.269371	-3.38568	peak_32633	Day0vsDay27	chr11	124920661	124921636	976	*	Promoter (1-2kb)	11	124919250	124920677	1428	1	641654	ENST00000408930.7	1411	ENSG00000221932
LOC105375976	uncharacterized LOC105375976	-0.54975	-1.15286	0.0533547	2.84275	-1.94832	0.0673381	0.723458	-4.00287	peak_162390	Day0vsDay15	chr9	12290170	12291017	848	*	Distal Intergenic	9	12098660	12159148	60489	2	105375976	ENST00000663621.1	-131022	ENSG00000224935
PDGFA-DT	PDGFA divergent transcript	-0.549717	-1.14061	0.0411806	-0.0652758	-1.92834	0.0666995	0.723458	-4.00387	peak_143681	Day0vsDay15	chr7	531713	532524	812	*	Distal Intergenic	7	522596	525233	2638	1	441307	ENST00000702988.1	9117	ENSG00000223855
LARP1	La ribonucleoprotein 1, translational regulator	-0.455055	-0.855923	-0.0541868	4.48157	-2.36579	0.0291974	0.269371	-3.43315	peak_132438	Day0vsDay27	chr5	154802802	154803730	929	*	Promoter (<=1kb)	5	154802350	154805113	2764	1	23367	ENST00000518677.1	452	ENSG00000155506
SPACA1	sperm acrosome associated 1	-0.549678	-1.25321	0.153851	-0.282024	-1.63289	0.118215	0.407931	-4.50091	peak_139196	Day0vsDay27	chr6	88012834	88013660	827	*	Distal Intergenic	6	88047841	88066838	18998	1	81833	ENST00000237201.2	-34181	ENSG00000118434
CTNNA3	catenin alpha 3	-0.549678	-2.0444	0.945044	-0.935297	-0.762264	0.453927	0.935999	-5.33916	peak_19016	Day0vsDay8	chr10	65888271	65889061	791	*	Distal Intergenic	10	65919951	66079103	159153	2	29119	ENST00000373735.2	190042	ENSG00000183230
TLR6	toll like receptor 6	-0.549673	-1.32357	0.224228	-0.959928	-1.51408	0.147792	0.450654	-4.72215	peak_119802	Day0vsDay27	chr4	38832396	38833383	988	*	Intron	4	38822897	38856817	33921	2	10333	ENST00000508254.6	23434	ENSG00000174130
SEMA4B	semaphorin 4B	-0.44956	-0.844192	-0.0549287	6.64153	-2.3645	0.0292379	0.269371	-3.4254	peak_55673	Day0vsDay27	chr15	90200909	90202356	1448	*	Promoter (<=1kb)	15	90201330	90229660	28331	1	10509	ENST00000411539.7	0	ENSG00000185033
LINC01899	long intergenic non-protein coding RNA 1899	-0.549651	-1.21325	0.113944	0.228822	-1.72843	0.0982693	0.376563	-4.45222	peak_74121	Day0vsDay27	chr18	71764799	71765488	690	*	Intron	18	71732615	71782226	49612	2	102724913	ENST00000583756.1	16738	ENSG00000265352
SQOR	sulfide quinone oxidoreductase	-0.44714	-0.839623	-0.0546575	5.05684	-2.36662	0.0290966	0.269371	-3.42447	peak_52696	Day0vsDay27	chr15	45618785	45619652	868	*	Intron	15	45631148	45691280	60133	1	58472	ENST00000568606.5	-11496	ENSG00000137767
INSL6	insulin like 6	-0.446696	-0.83943	-0.053962	5.16932	-2.35934	0.0293043	0.269371	-3.42969	peak_162135	Day0vsDay27	chr9	5178156	5178926	771	*	Intron	9	5163868	5185639	21772	2	11172	ENST00000381641.4	6713	ENSG00000120210
MIR3141	microRNA 3141	-0.446597	-0.843817	-0.0493777	4.55061	-2.33046	0.0292605	0.269371	-3.46625	peak_132403	Day0vsDay27	chr5	154578311	154578695	385	*	Distal Intergenic	5	154596012	154596072	61	2	100422950	ENST00000585290.1	17377	ENSG00000264760
ITGA9	integrin subunit alpha 9	-0.446221	-0.840735	-0.0517067	3.41535	-2.36335	0.0291388	0.269371	-3.4441	peak_109214	Day0vsDay27	chr3	37453194	37453764	571	*	Promoter (1-2kb)	3	37452141	37823507	371367	1	3680	ENST00000264741.10	1053	ENSG00000144668
SLC7A10	solute carrier family 7 member 10	-0.549572	-1.67652	0.57738	-0.918029	-1.01802	0.321831	0.912805	-5.14747	peak_78574	Day0vsDay8	chr19	33240957	33242202	1246	*	Distal Intergenic	19	33208664	33225850	17187	2	56301	ENST00000253188.8	-15107	ENSG00000130876
LOC105375931	uncharacterized LOC105375931	-0.549564	-1.26698	0.167851	-0.24196	-1.58783	0.126467	0.72392	-4.49386	peak_158470	Day0vsDay15	chr8	82307664	82308345	682	*	Intron	8	82435411	82905347	469937	1	105375931	ENST00000658531.1	-127066	NA
SPOCK1	SPARC (osteonectin), cwcv and kazal like domains proteoglycan 1	-0.443232	-0.836719	-0.0497458	4.71366	-2.33485	0.0289886	0.269371	-3.45801	peak_131106	Day0vsDay27	chr5	137063495	137063803	309	*	Intron	5	136988553	136993160	4608	2	6695	ENST00000508642.1	-70335	ENSG00000152377
DGLUCY	D-glutamate cyclase	-0.549537	-1.5697	0.470625	-0.405628	-1.11657	0.27612	0.899665	-5.04012	peak_49206	Day0vsDay8	chr14	91194004	91195091	1088	*	Promoter (1-2kb)	14	91196393	91220766	24374	1	80017	ENST00000522816.1	-1302	ENSG00000133943
STX6	syntaxin 6	-0.437121	-0.825492	-0.0487502	5.0343	-2.33299	0.0291038	0.269371	-3.46202	peak_10842	Day0vsDay27	chr1	181021743	181023572	1830	*	Promoter (<=1kb)	1	180972712	181023121	50410	2	10228	ENST00000542060.5	0	ENSG00000135823
NAGK	N-acetylglucosamine kinase	-0.43489	-0.817678	-0.052102	3.39831	-2.3607	0.0290199	0.269371	-3.43734	peak_85968	Day0vsDay27	chr2	71059944	71060514	571	*	Intron	2	71068278	71070619	2342	1	55577	ENST00000497690.1	-7764	ENSG00000124357
XPO6	exportin 6	-0.431349	-0.812457	-0.0502405	4.38594	-2.3668	0.0292212	0.269371	-3.43582	peak_59025	Day0vsDay27	chr16	28192648	28194109	1462	*	Intron	16	28169845	28181122	11278	2	23214	ENST00000570033.1	-11526	ENSG00000169180
ZBTB7B	zinc finger and BTB domain containing 7B	-0.428155	-0.808992	-0.0473186	4.49318	-2.33034	0.0292682	0.269371	-3.46514	peak_9253	Day0vsDay27	chr1	155017223	155018157	935	*	Promoter (2-3kb)	1	155014448	155016981	2534	1	51043	ENST00000292176.2	2775	ENSG00000160685
PIEZO2	piezo type mechanosensitive ion channel component 2	-0.414966	-0.782998	-0.0469331	4.76368	-2.33713	0.0288478	0.269371	-3.45502	peak_71345	Day0vsDay27	chr18	11188176	11189064	889	*	Distal Intergenic	18	10670247	11149569	479323	2	63895	ENST00000674853.1	-38607	ENSG00000154864
MSH5-SAPCD1	MSH5-SAPCD1 readthrough (NMD candidate)	-0.386778	-0.730758	-0.0427986	4.48603	-2.36735	0.0292605	0.269371	-3.44055	peak_136587	Day0vsDay27	chr6	31739629	31740625	997	*	Promoter (<=1kb)	6	31740020	31764850	24831	1	100532732	ENST00000493662.6	0	ENSG00000255152
CALCB	calcitonin related polypeptide beta	-0.379085	-0.72449	-0.0336798	4.29332	-2.37467	0.0292731	0.269371	-3.43502	peak_26173	Day0vsDay27	chr11	15073580	15075391	1812	*	Promoter (<=1kb)	11	15073593	15078637	5045	1	797	ENST00000324229.11	0	ENSG00000175868
ICA1-AS1	ICA1 antisense RNA 1	-0.367169	-0.693298	-0.0410404	4.47279	-2.33364	0.0290631	0.269371	-3.46105	peak_144707	Day0vsDay27	chr7	8261293	8262625	1333	*	Promoter (<=1kb)	7	8262233	8262821	589	1	100505938	ENST00000458624.1	0	NA
UBE2V1	ubiquitin conjugating enzyme E2 V1	0.412873	0.0376019	0.788143	2.09396	2.3778	0.0290365	0.269371	-3.42904	peak_99171	Day0vsDay27	chr20	50077841	50078233	393	*	Distal Intergenic	20	50096059	50111566	15508	2	7335	ENST00000473860.1	33333	ENSG00000244687
LOC107987087	uncharacterized LOC107987087	0.454707	0.0474502	0.861963	1.31676	2.37406	0.0288593	0.269371	-3.4488	peak_164374	Day0vsDay27	chr9	82694992	82696319	1328	*	Intron	9	82491952	82564432	72481	1	107987087	ENST00000589973.2	203040	NA
SMOC1	SPARC related modular calcium binding 1	-0.549408	-1.19944	0.100626	2.0335	-1.78096	0.0917965	0.367125	-4.33681	peak_48151	Day0vsDay27	chr14	69923321	69924008	688	*	Intron	14	69952137	69978088	25952	1	64093	ENST00000553839.1	-28129	ENSG00000198732
LINC01682	long intergenic non-protein coding RNA 1682	0.466386	0.0457578	0.887015	0.71913	2.37287	0.0292507	0.269371	-3.42034	peak_13821	Day0vsDay27	chr1	229855955	229856707	753	*	Intron	1	229871965	229892002	20038	2	101927504	ENST00000669450.1	35295	ENSG00000227043
TGFBR1	transforming growth factor beta receptor 1	0.467003	0.0515443	0.882461	1.78962	2.32996	0.0292918	0.269371	-3.47315	peak_165580	Day0vsDay27	chr9	99076262	99077274	1013	*	Distal Intergenic	9	99104038	99154192	50155	1	7046	ENST00000547314.6	-26764	ENSG00000106799
ECM1	extracellular matrix protein 1	0.468648	0.0517325	0.885564	0.947598	2.33	0.0292895	0.269371	-3.48533	peak_8860	Day0vsDay27	chr1	150509110	150510710	1601	*	Promoter (<=1kb)	1	150509302	150510152	851	1	1893	ENST00000490346.1	0	ENSG00000143369
NCEH1	neutral cholesterol ester hydrolase 1	-0.54935	-1.17881	0.08011	0.184893	-1.809	0.0840163	0.355172	-4.31273	peak_116096	Day0vsDay27	chr3	172717234	172718379	1146	*	Intron	3	172630645	172711218	80574	2	57552	ENST00000543711.5	-6016	ENSG00000144959
LOC105371953	uncharacterized LOC105371953	0.478935	0.0551463	0.902723	0.746422	2.3557	0.0289271	0.269371	-3.44809	peak_70743	Day0vsDay27	chr18	961635	962006	372	*	Distal Intergenic	18	976589	1159391	182803	1	105371953	ENST00000577719.5	-14583	NA
RUNX1	RUNX family transcription factor 1	0.479409	0.0448409	0.913977	2.06376	2.3755	0.0291635	0.269371	-3.43429	peak_101738	Day0vsDay27	chr21	34989734	34990182	449	*	Intron	21	34892925	35049270	156346	2	861	ENST00000416754.1	59088	ENSG00000159216
LOC101928219	uncharacterized LOC101928219	-0.549253	-1.20519	0.106684	1.03418	-1.74502	0.0956301	0.372535	-4.40598	peak_7085	Day0vsDay27	chr1	95752492	95754734	2243	*	Intron	1	95774247	95778046	3800	1	101928219	ENST00000664740.1	-19513	NA
LOC124903744	uncharacterized LOC124903744	0.480771	0.0537246	0.907817	0.30378	2.33694	0.0292658	0.269371	-3.46976	peak_62530	Day0vsDay27	chr16	86226534	86227059	526	*	Exon	16	86221420	86223077	1658	2	124903744	ENST00000667546.1	-3457	NA
PPDPFL	pancreatic progenitor cell differentiation and proliferation factor like	-0.549243	-1.19229	0.0938021	-0.00377157	-1.8033	0.0870958	0.359393	-4.26762	peak_157036	Day0vsDay27	chr8	49045984	49046875	892	*	Exon	8	49054311	49075603	21293	1	492307	ENST00000517663.5	-7436	ENSG00000168333
LINC01916	long intergenic non-protein coding RNA 1916	0.488749	0.0490563	0.928441	1.24701	2.3743	0.0291292	0.269371	-3.43195	peak_73876	Day0vsDay27	chr18	65243374	65243783	410	*	Distal Intergenic	18	65423958	65448167	24210	1	107985128	ENST00000582028.2	-180175	ENSG00000264232
STRIP2	striatin interacting protein 2	-0.549241	-1.21981	0.121324	-0.16961	-1.69777	0.103528	0.72392	-4.34169	peak_151198	Day0vsDay15	chr7	129433682	129434836	1155	*	Promoter (<=1kb)	7	129434432	129488399	53968	1	57464	ENST00000249344.7	0	ENSG00000128578
KIF5C	kinesin family member 5C	0.493167	0.0568932	0.929442	1.48008	2.35794	0.0292926	0.269371	-3.45163	peak_90503	Day0vsDay27	chr2	148933447	148934779	1333	*	Promoter (<=1kb)	2	148934141	148998798	64658	1	3800	ENST00000678133.1	0	ENSG00000168280
OPCML	opioid binding protein/cell adhesion molecule like	-0.549229	-1.18864	0.0901809	-0.374577	-1.78046	0.0886939	0.361744	-4.35695	peak_33345	Day0vsDay27	chr11	133578947	133579895	949	*	Distal Intergenic	11	132414981	133532501	1117521	2	4978	ENST00000524381.6	-46446	ENSG00000183715
LOC124901507	small nucleolar RNA U3	-0.549227	-1.14654	0.0480817	-0.129034	-1.94977	0.0678284	0.328661	-4.10489	peak_139375	Day0vsDay27	chr6	92526219	92526858	640	*	Distal Intergenic	6	92790453	92790665	213	1	124901507	ENST00000408528.2	-263595	ENSG00000221455
TSPO2	translocator protein 2	-0.549212	-1.49025	0.391822	0.39955	-1.22776	0.235212	0.885083	-4.90717	peak_137499	Day0vsDay8	chr6	41040570	41041122	553	*	Promoter (1-2kb)	6	41042467	41044337	1871	1	222642	ENST00000373161.6	-1345	ENSG00000112212
FAM229A	family with sequence similarity 229 member A	0.500247	0.0586748	0.941819	2.0533	2.3616	0.0292667	0.269371	-3.44141	peak_3706	Day0vsDay27	chr1	32359790	32360332	543	*	Promoter (1-2kb)	1	32361298	32361824	527	2	100128071	ENST00000428500.1	1492	ENSG00000225828
NBAS	NBAS subunit of NRZ tethering complex	0.502835	0.0576445	0.948025	0.760694	2.34691	0.0290448	0.269371	-3.45588	peak_82750	Day0vsDay27	chr2	15047216	15047776	561	*	Distal Intergenic	2	15166917	15180378	13462	2	51594	ENST00000485694.1	132602	ENSG00000151779
ZNF43	zinc finger protein 43	-0.549165	-1.12233	0.0239989	1.57194	-1.98601	0.059518	0.76971	-4.06323	peak_78034	Day0vsDay8	chr19	21890575	21891580	1006	*	Distal Intergenic	19	21809681	21852125	42445	2	7594	ENST00000596899.1	-38450	ENSG00000198521
MAU2	MAU2 sister chromatid cohesion factor	-0.549164	-1.61737	0.519047	-0.196575	-1.07289	0.296975	0.905813	-5.1291	peak_77901	Day0vsDay8	chr19	19342253	19343860	1608	*	Promoter (<=1kb)	19	19342535	19344159	1625	1	23383	ENST00000590837.8	0	ENSG00000129933
FAM181A	family with sequence similarity 181 member A	-0.549147	-1.16619	0.0678906	-0.180244	-1.8783	0.0752191	0.340751	-4.20503	peak_49488	Day0vsDay27	chr14	93891960	93892678	719	*	Distal Intergenic	14	93918894	93929169	10276	1	90050	ENST00000557719.1	-26216	ENSG00000140067
FAM30B	family with sequence similarity 30 member B	-0.549144	-1.67481	0.576523	0.616391	-1.02017	0.321015	0.912459	-5.02266	peak_51111	Day0vsDay8	chr15	20095693	20096315	623	*	Exon	15	20012741	20014208	1468	1	105379202	ENST00000611556.1	82952	NA
LAIR1	leukocyte associated immunoglobulin like receptor 1	-0.549084	-1.27424	0.176072	0.593717	-1.57206	0.132181	0.839619	-4.51981	peak_80993	Day0vsDay8	chr19	54375136	54376027	892	*	Exon	19	54353624	54370558	16935	2	3903	ENST00000391743.7	-4578	ENSG00000167613
DIABLO	diablo IAP-binding mitochondrial protein	-0.549075	-1.29476	0.196615	0.277203	-1.53148	0.141897	0.847002	-4.57383	peak_40052	Day0vsDay8	chr12	122227194	122228096	903	*	Promoter (<=1kb)	12	122207662	122227534	19873	2	56616	ENST00000645606.1	0	ENSG00000184047
PODXL	podocalyxin like	0.505795	0.0578147	0.953776	1.64706	2.37198	0.0289737	0.269371	-3.43618	peak_151411	Day0vsDay27	chr7	131649331	131649838	508	*	Distal Intergenic	7	131511195	131558217	47023	2	5420	ENST00000465001.1	-91114	ENSG00000128567
C12orf75	chromosome 12 open reading frame 75	0.528344	0.0535968	1.00309	1.87997	2.36493	0.0293086	0.269371	-3.44886	peak_38546	Day0vsDay27	chr12	105469402	105469955	554	*	Distal Intergenic	12	105353509	105371203	17695	1	387882	ENST00000548336.1	115893	ENSG00000235162
ZNF839	zinc finger protein 839	0.530363	0.0672168	0.993508	1.22069	2.38823	0.0290469	0.269371	-3.39103	peak_50407	Day0vsDay27	chr14	102316534	102317395	862	*	Promoter (<=1kb)	14	102317377	102342364	24988	1	55778	ENST00000558850.5	0	ENSG00000022976
KRT77	keratin 77	0.540252	0.0592959	1.02121	0.733391	2.37553	0.0291193	0.269371	-3.42041	peak_36219	Day0vsDay27	chr12	52705975	52706625	651	*	Promoter (2-3kb)	12	52689626	52703524	13899	2	374454	ENST00000341809.8	-2451	ENSG00000189182
LOC124901165	keratin-associated protein 5-5-like	0.545162	0.060922	1.0294	0.822754	2.33358	0.0290672	0.269371	-3.48332	peak_125167	Day0vsDay27	chr5	1951614	1953194	1581	*	Promoter (2-3kb)	5	1948947	1959189	10243	1	124901165	ENST00000660145.1	2667	NA
SMPDL3B	sphingomyelin phosphodiesterase acid like 3B	0.546395	0.0538523	1.03894	2.15388	2.36925	0.0292154	0.269371	-3.44432	peak_3186	Day0vsDay27	chr1	27943237	27943800	564	*	Intron	1	27935110	27959151	24042	1	27293	ENST00000549094.1	8127	ENSG00000130768
LARP4B	La ribonucleoprotein 4B	-0.548946	-1.57817	0.480283	0.0144569	-1.1106	0.280597	0.900778	-5.01043	peak_15075	Day0vsDay8	chr10	759226	760363	1138	*	Distal Intergenic	10	814018	815715	1698	2	23185	ENST00000469487.2	55352	ENSG00000107929
CLSTN1	calsyntenin 1	0.551472	0.0654269	1.03752	2.58223	2.37651	0.0288623	0.269371	-3.42432	peak_1191	Day0vsDay27	chr1	9786887	9788223	1337	*	Intron	1	9729028	9751581	22554	2	22883	ENST00000435891.5	-35306	ENSG00000171603
ADCK1	aarF domain containing kinase 1	0.560354	0.0594498	1.06126	1.50261	2.37392	0.0289532	0.269371	-3.42958	peak_48766	Day0vsDay27	chr14	77817267	77817692	426	*	Intron	14	77800139	77933952	133814	1	57143	ENST00000341211.5	17128	ENSG00000063761
CHST11	carbohydrate sulfotransferase 11	0.560817	0.0662218	1.05541	3.01629	2.36803	0.028845	0.269371	-3.43379	peak_38470	Day0vsDay27	chr12	104553335	104553731	397	*	Exon	12	104588848	104757339	168492	1	50515	ENST00000549016.1	-35117	ENSG00000171310
GTF2IP4	general transcription factor IIi pseudogene 4	0.562936	0.0568756	1.069	1.67403	2.36879	0.0293109	0.269371	-3.44284	peak_148397	Day0vsDay27	chr7	73140148	73140623	476	*	Intron	7	73154938	73207283	52346	1	100093631	ENST00000544802.5	-14315	ENSG00000293241
TRAPPC9	trafficking protein particle complex subunit 9	-0.548861	-1.79079	0.693073	0.159315	-0.91964	0.369445	0.924386	-5.13722	peak_161124	Day0vsDay8	chr8	140213771	140214439	669	*	Intron	8	139988740	140238493	249754	2	83696	ENST00000517667.5	24054	ENSG00000167632
LINC02715	long intergenic non-protein coding RNA 2715	-0.548856	-1.13684	0.0391282	-0.260445	-1.93929	0.0653812	0.324601	-4.1452	peak_31332	Day0vsDay27	chr11	110049580	110050663	1084	*	Exon	11	109803905	110088173	284269	2	105369482	ENST00000692099.1	37510	ENSG00000254659
MAPRE2	microtubule associated protein RP/EB family member 2	-0.548854	-1.19719	0.0994772	-0.0431929	-1.7657	0.091748	0.367033	-4.37911	peak_72282	Day0vsDay27	chr18	34976637	34978058	1422	*	Promoter (<=1kb)	18	34976928	35127048	150121	1	10982	ENST00000591734.5	0	ENSG00000166974
LOC105370340	uncharacterized LOC105370340	-0.548845	-1.17298	0.0752928	-0.32253	-1.82275	0.0818403	0.72392	-4.18244	peak_44919	Day0vsDay15	chr13	104425294	104425764	471	*	Distal Intergenic	13	104125930	104134257	8328	1	105370340	ENST00000670156.1	299364	ENSG00000287734
SEMA4D	semaphorin 4D	0.564718	0.0586519	1.07078	1.99796	2.40948	0.0288862	0.269371	-3.37087	peak_164725	Day0vsDay27	chr9	89379627	89379872	246	*	Promoter (1-2kb)	9	89379587	89381187	1601	2	10507	ENST00000540183.1	1315	ENSG00000187764
RASSF2	Ras association domain family member 2	0.572415	0.0665464	1.07828	-0.159411	2.35554	0.0288918	0.269371	-3.44044	peak_95989	Day0vsDay27	chr20	4822179	4824245	2067	*	Promoter (<=1kb)	20	4780023	4823608	43586	2	9770	ENST00000379400.8	0	ENSG00000101265
INHBA	inhibin subunit beta A	0.585875	0.0528513	1.1189	1.78975	2.38651	0.0291693	0.269371	-3.41639	peak_146323	Day0vsDay27	chr7	41817345	41817732	388	*	Distal Intergenic	7	41689590	41705834	16245	2	3624	ENST00000638023.1	-111511	ENSG00000122641
ZDHHC2	zinc finger DHHC-type palmitoyltransferase 2	0.585936	0.0667218	1.10515	2.71162	2.37391	0.0290862	0.269371	-3.42626	peak_155114	Day0vsDay27	chr8	17155655	17157396	1742	*	Promoter (<=1kb)	8	17156482	17224799	68318	1	51201	ENST00000262096.13	0	ENSG00000104219
DLGAP2	DLG associated protein 2	-0.548817	-1.1517	0.0540711	-0.576834	-1.93244	0.0684676	0.329819	-4.12023	peak_153997	Day0vsDay27	chr8	905776	906756	981	*	Intron	8	883328	1105066	221739	1	9228	ENST00000578889.1	22448	ENSG00000198010
LOC107984281	uncharacterized LOC107984281	0.599471	0.0672009	1.13174	-0.387454	2.34797	0.0292476	0.269371	-3.45987	peak_23955	Day0vsDay27	chr10	129755221	129756117	897	*	Intron	10	129784983	129806971	21989	1	107984281	ENST00000635764.1	-28866	NA
CCZ1	CCZ1 homolog, vacuolar protein trafficking and biogenesis associated	-0.548803	-1.58562	0.488018	-0.00868588	-1.09716	0.284331	0.902006	-5.0047	peak_144502	Day0vsDay8	chr7	5913518	5913879	362	*	Intron	7	5917726	5925970	8245	1	51622	ENST00000474507.1	-3847	ENSG00000122674
SNX13	sorting nexin 13	-0.548789	-1.15792	0.0603444	0.210107	-1.87489	0.0742587	0.338854	-4.23498	peak_144987	Day0vsDay27	chr7	17934013	17934655	643	*	Intron	7	17868282	17940431	72150	2	23161	ENST00000482558.5	5776	ENSG00000071189
SLC13A5	solute carrier family 13 member 5	-0.548786	-1.91177	0.814199	-0.308395	-0.841299	0.410924	0.931238	-5.30889	peak_64112	Day0vsDay8	chr17	6698113	6698552	440	*	Promoter (2-3kb)	17	6689962	6695889	5928	2	284111	ENST00000572727.1	-2224	ENSG00000141485
CES1P2	carboxylesterase 1 pseudogene 2	0.606388	0.0718923	1.14088	1.26261	2.36373	0.0291738	0.269371	-3.42943	peak_60299	Day0vsDay27	chr16	55732905	55733588	684	*	Exon	16	55728115	55750111	21997	1	390732	ENST00000566467.2	4790	NA
CSE1L	chromosome segregation 1 like	0.619086	0.0698833	1.16829	1.3776	2.33655	0.0288835	0.269371	-3.46282	peak_99040	Day0vsDay27	chr20	49103566	49104588	1023	*	Distal Intergenic	20	49090763	49096952	6190	1	1434	ENST00000469700.1	12803	ENSG00000124207
ADAT1	adenosine deaminase tRNA specific 1	0.634507	0.0735938	1.19542	0.920674	2.36073	0.0291237	0.269371	-3.43559	peak_61683	Day0vsDay27	chr16	75620181	75620951	771	*	Promoter (1-2kb)	16	75599100	75622466	23367	2	23536	ENST00000566445.5	1515	ENSG00000065457
LOC107985983	uncharacterized LOC107985983	-0.548754	-1.58368	0.48617	0.244694	-1.09907	0.283514	0.901957	-4.96326	peak_93125	Day0vsDay8	chr2	216277141	216277700	560	*	Exon	2	216303325	216321737	18413	1	107985983	ENST00000452736.1	-25625	NA
IP6K2	inositol hexakisphosphate kinase 2	0.648085	0.0774358	1.21873	2.41136	2.39098	0.0289268	0.269371	-3.39663	peak_110203	Day0vsDay27	chr3	48707028	48707773	746	*	Intron	3	48693984	48715417	21434	2	51447	ENST00000450045.5	7644	ENSG00000068745
NDE1	nudE neurodevelopment protein 1	0.66193	0.0736962	1.25016	-0.331881	2.3356	0.0292193	0.269371	-3.47546	peak_58060	Day0vsDay27	chr16	15649728	15651378	1651	*	Promoter (<=1kb)	16	15650208	15732947	82740	1	54820	ENST00000675171.1	0	ENSG00000072864
KRT18	keratin 18	0.666034	0.067003	1.26507	1.76268	2.36581	0.029265	0.269371	-3.44445	peak_36256	Day0vsDay27	chr12	52975447	52976292	846	*	Distal Intergenic	12	52951742	52952815	1074	1	3875	ENST00000548496.1	23705	ENSG00000111057
IPPK	inositol-pentakisphosphate 2-kinase	-0.548714	-1.27612	0.178691	1.34051	-1.56767	0.132033	0.839619	-4.68869	peak_164970	Day0vsDay8	chr9	92634589	92635601	1013	*	3' UTR	9	92614556	92620330	5775	2	64768	ENST00000486841.1	-14259	ENSG00000127080
CDH19	cadherin 19	0.691809	0.0700548	1.31356	1.49337	2.37136	0.0289669	0.269371	-3.43641	peak_73938	Day0vsDay27	chr18	66752760	66753265	506	*	Distal Intergenic	18	66504812	66604138	99327	2	28513	ENST00000579658.5	-148622	ENSG00000071991
COPB2-DT	COPB2 divergent transcript	0.698905	0.0792335	1.31858	0.170228	2.34932	0.0291687	0.269371	-3.44037	peak_114695	Day0vsDay27	chr3	139414324	139415013	690	*	Intron	3	139419581	139579095	159515	1	100507291	ENST00000659546.1	-4568	ENSG00000248932
MIR3201	microRNA 3201	0.726567	0.0941886	1.35895	2.69038	2.40476	0.0289332	0.269371	-3.3645	peak_106703	Day0vsDay27	chr22	48226966	48228016	1051	*	Distal Intergenic	22	48274364	48274415	52	1	100422916	ENST00000578320.1	-46348	ENSG00000266508
LINC03050	long intergenic non-protein coding RNA 3050	-0.548672	-1.55846	0.461115	0.512524	-1.12626	0.272083	0.897968	-4.96535	peak_85608	Day0vsDay8	chr2	65553233	65553711	479	*	Intron	2	65589566	65640177	50612	2	126568848	ENST00000420724.1	86466	ENSG00000235725
LINC02472	long intergenic non-protein coding RNA 2472	-0.548655	-1.62796	0.530653	0.044197	-1.05369	0.303361	0.907266	-5.08044	peak_119465	Day0vsDay8	chr4	29321593	29322027	435	*	Distal Intergenic	4	29214398	29221162	6765	1	105374561	ENST00000512268.1	107195	ENSG00000248338
LINC02839	long intergenic non-protein coding RNA 2839	-0.548649	-1.45728	0.359981	-0.234916	-1.2516	0.223746	0.742929	-4.87732	peak_158468	Day0vsDay15	chr8	82229626	82230050	425	*	Intron	8	82098451	82160577	62127	2	105375929	ENST00000520155.1	-69049	ENSG00000254123
INPP5D	inositol polyphosphate-5-phosphatase D	0.73533	0.0821739	1.38849	-0.24808	2.33358	0.0290671	0.269371	-3.47384	peak_94285	Day0vsDay27	chr2	233124184	233125776	1593	*	Promoter (1-2kb)	2	233122216	233130859	8644	1	3635	ENST00000496402.2	1968	ENSG00000168918
DUSP10	dual specificity phosphatase 10	0.739599	0.0943264	1.38487	1.85546	2.38023	0.0291263	0.269371	-3.39276	peak_13165	Day0vsDay27	chr1	221725848	221726956	1109	*	Intron	1	221701483	221736900	35418	2	11221	ENST00000468085.5	9944	ENSG00000143507
SLC22A12	solute carrier family 22 member 12	0.762915	0.0863342	1.4395	-0.772017	2.38141	0.0288606	0.269371	-3.39647	peak_28667	Day0vsDay27	chr11	64604852	64605387	536	*	Distal Intergenic	11	64591263	64601551	10289	1	116085	ENST00000336464.7	13589	ENSG00000197891
CFAP77	cilia and flagella associated protein 77	-0.548583	-1.27043	0.173259	-0.446098	-1.5847	0.128073	0.72392	-4.48884	peak_167845	Day0vsDay15	chr9	132409854	132410466	613	*	Promoter (<=1kb)	9	132410043	132513406	103364	1	389799	ENST00000393215.7	0	ENSG00000188523
MAD1L1	mitotic arrest deficient 1 like 1	-0.548581	-1.63019	0.533027	-0.153146	-1.07273	0.29848	0.906404	-5.05014	peak_144011	Day0vsDay8	chr7	2166666	2167237	572	*	Intron	7	2069194	2175385	106192	2	8379	ENST00000491858.5	8148	ENSG00000002822
LINC00974	long intergenic non-protein coding RNA 974	-0.49182	-0.926542	-0.0570973	5.91618	-2.37314	0.0293279	0.269492	-3.42799	peak_66814	Day0vsDay27	chr17	41547394	41548294	901	*	Distal Intergenic	17	41549606	41554495	4890	2	147093	ENST00000456403.1	6201	ENSG00000226629
SUB1	SUB1 regulator of transcription	-0.548529	-1.30351	0.206456	-0.143874	-1.52626	0.142591	0.44383	-4.70073	peak_126907	Day0vsDay27	chr5	32595172	32595500	329	*	Promoter (<=1kb)	5	32594923	32601130	6208	1	10923	ENST00000502453.1	249	ENSG00000113387
CELF2	CUGBP Elav-like family member 2	-0.499568	-0.937605	-0.0615313	5.63036	-2.36863	0.0293345	0.269518	-3.4197	peak_15904	Day0vsDay27	chr10	11225907	11227891	1985	*	Intron	10	11165486	11329279	163794	1	10659	ENST00000354897.3	60421	ENSG00000048740
ESAM-AS1	ESAM antisense RNA 1	-0.54851	-1.10932	0.0122966	2.47703	-2.02735	0.0547999	0.75723	-4.04826	peak_32615	Day0vsDay8	chr11	124758270	124758829	560	*	Promoter (<=1kb)	11	124759129	124765936	6808	1	101929340	ENST00000504932.2	-300	ENSG00000250073
LOC105373907	uncharacterized LOC105373907	0.431302	0.0439366	0.818668	2.39361	2.36881	0.0293387	0.269523	-3.4456	peak_93622	Day0vsDay27	chr2	223484341	223484836	496	*	Distal Intergenic	2	223498773	223504611	5839	1	105373907	ENST00000422118.1	-13937	NA
IATPR	ITGB1 adjacent tumor promoting lncRNA	-0.569504	-1.07937	-0.059639	4.39192	-2.37094	0.0293588	0.269536	-3.4354	peak_17280	Day0vsDay27	chr10	33133932	33134681	750	*	Distal Intergenic	10	33073486	33116789	43304	2	101929447	ENST00000688819.2	-17143	NA
LINC00442	long intergenic non-protein coding RNA 442	-0.548475	-1.66168	0.564726	0.0962415	-1.04649	0.309673	0.909047	-5.05659	peak_41303	Day0vsDay8	chr13	18965025	18965747	723	*	Exon	13	19008259	19012640	4382	1	348021	ENST00000456737.2	-42512	ENSG00000232685
SPOCK3	SPARC (osteonectin), cwcv and kazal like domains proteoglycan 3	-0.520495	-0.978035	-0.0629553	6.95492	-2.35936	0.0293508	0.269536	-3.42838	peak_123772	Day0vsDay27	chr4	166980504	166982160	1657	*	Intron	4	166734147	167102557	368411	2	50859	ENST00000535728.5	120397	ENSG00000196104
IQCA1	IQ motif containing with AAA domain 1	-0.505475	-0.955355	-0.0555958	5.52951	-2.32895	0.0293548	0.269536	-3.46818	peak_94650	Day0vsDay27	chr2	236351091	236351513	423	*	Intron	2	236324653	236346751	22099	2	79781	ENST00000409100.1	-4340	ENSG00000132321
LINC00898	long intergenic non-protein coding RNA 898	-0.548461	-1.33814	0.241213	3.62381	-1.525	0.146015	0.848265	-4.82889	peak_106649	Day0vsDay8	chr22	47571629	47572092	464	*	Distal Intergenic	22	47625230	47629902	4673	2	400932	ENST00000609786.5	57810	ENSG00000205634
LINC00587	long intergenic non-protein coding RNA 587	-0.476403	-0.894914	-0.0578922	4.4401	-2.37185	0.0293557	0.269536	-3.42097	peak_165694	Day0vsDay27	chr9	102161174	102161804	631	*	Distal Intergenic	9	102519636	102657514	137879	1	414319	ENST00000374801.3	-357832	ENSG00000204250
MFSD4A	major facilitator superfamily domain containing 4A	-0.548438	-1.29333	0.196457	0.836112	-1.52851	0.142199	0.847002	-4.60783	peak_12277	Day0vsDay8	chr1	205568309	205569370	1062	*	Promoter (<=1kb)	1	205568885	205599251	30367	1	148808	ENST00000475956.5	0	ENSG00000174514
LINC01701	long intergenic non-protein coding RNA 1701	-0.548429	-1.26872	0.171867	0.0203438	-1.59251	0.126535	0.72392	-4.49086	peak_11253	Day0vsDay15	chr1	189512627	189513821	1195	*	Distal Intergenic	1	189775465	189814918	39454	1	107985456	ENST00000419614.1	-261644	ENSG00000232212
GPR132	G protein-coupled receptor 132	-0.548422	-1.39159	0.294745	1.06563	-1.39974	0.178749	0.864022	-4.90037	peak_50776	Day0vsDay8	chr14	105070096	105070352	257	*	Distal Intergenic	14	105049397	105065445	16049	2	29933	ENST00000392585.2	-4651	ENSG00000183484
ADCY1	adenylate cyclase 1	0.443968	0.0441999	0.843736	1.42731	2.3689	0.0293529	0.269536	-3.44048	peak_146706	Day0vsDay27	chr7	45601818	45602417	600	*	Intron	7	45574885	45664671	89787	1	107	ENST00000621543.1	26933	ENSG00000164742
TMEM131L	transmembrane 131 like	-0.510446	-0.959444	-0.061447	6.11704	-2.35702	0.0293701	0.269571	-3.42747	peak_123381	Day0vsDay27	chr4	153480633	153481409	777	*	Intron	4	153466360	153636711	170352	1	23240	ENST00000409959.8	14273	ENSG00000121210
MIR6511B2	microRNA 6511b-2	-0.548372	-1.46794	0.371192	-0.845102	-1.23609	0.229345	0.74346	-4.8441	peak_58008	Day0vsDay15	chr16	15134823	15135965	1143	*	Promoter (<=1kb)	16	15134075	15134145	71	2	102465985	ENST00000636908.1	-678	ENSG00000283346
LINC01052	long intergenic non-protein coding RNA 1052	-0.548335	-1.28974	0.193066	-0.2442	-1.53303	0.139398	0.72392	-4.53348	peak_43596	Day0vsDay15	chr13	65149417	65150138	722	*	Distal Intergenic	13	65866070	65878398	12329	1	105370242	ENST00000437777.2	-715932	NA
KCNC1	potassium voltage-gated channel subfamily C member 1	-0.548267	-1.37156	0.275026	-0.0212833	-1.40925	0.176474	0.86271	-4.70005	peak_26360	Day0vsDay8	chr11	17775179	17776027	849	*	Promoter (1-2kb)	11	17773626	17782124	8499	1	3746	ENST00000638395.1	1553	ENSG00000129159
UNC13A	unc-13 homolog A	0.480411	0.0500269	0.910796	0.11423	2.37662	0.0293696	0.269571	-3.41142	peak_77613	Day0vsDay27	chr19	17679867	17680657	791	*	Intron	19	17605961	17688326	82366	2	23025	ENST00000552293.5	7669	ENSG00000130477
IL2	interleukin 2	-0.588116	-1.10588	-0.0703561	3.80159	-2.3631	0.0293749	0.269581	-3.4341	peak_122387	Day0vsDay27	chr4	122456324	122456538	215	*	Promoter (<=1kb)	4	122451718	122456440	4723	2	3558	ENST00000477645.1	0	ENSG00000109471
LOC124901151	uncharacterized LOC124901151	-0.548215	-1.36143	0.265	-0.548937	-1.39734	0.176122	0.731922	-4.67453	peak_134372	Day0vsDay15	chr5	180298853	180299395	543	*	Distal Intergenic	5	180292185	180295253	3069	1	124901151	ENST00000689182.1	6668	ENSG00000248367
SDR16C6P	short chain dehydrogenase/reductase family 16C member 6, pseudogene	-0.437233	-0.826465	-0.0480006	5.78886	-2.32842	0.0293883	0.269635	-3.46992	peak_157433	Day0vsDay27	chr8	56388244	56389038	795	*	Promoter (1-2kb)	8	56374766	56390811	16046	2	442388	ENST00000517787.1	1773	ENSG00000293381
ARHGEF4	Rho guanine nucleotide exchange factor 4	-0.548202	-1.40558	0.30918	-0.329167	-1.32999	0.19783	0.511776	-4.86305	peak_89827	Day0vsDay27	chr2	130881445	130882024	580	*	Intron	2	130916651	131047253	130603	1	50649	ENST00000636987.1	-34627	ENSG00000136002
CERCAM	cerebral endothelial cell adhesion molecule	-0.548197	-1.15015	0.0537585	1.98646	-1.89847	0.0729436	0.788012	-4.20507	peak_167264	Day0vsDay8	chr9	128419824	128421942	2119	*	Promoter (<=1kb)	9	128420481	128421510	1030	1	51148	ENST00000493788.5	0	ENSG00000167123
CHD4	chromodomain helicase DNA binding protein 4	-0.405011	-0.761209	-0.0488125	4.7699	-2.35995	0.0293852	0.269635	-3.43174	peak_34173	Day0vsDay27	chr12	6617685	6618158	474	*	Distal Intergenic	12	6570184	6608430	38247	2	1108	ENST00000643335.1	-9255	ENSG00000111642
FAT3	FAT atypical cadherin 3	-0.548135	-1.2127	0.116426	-0.461838	-1.72422	0.0997222	0.378984	-4.41462	peak_30681	Day0vsDay27	chr11	92866643	92867585	943	*	Exon	11	92883299	92890862	7564	1	120114	ENST00000489716.1	-15714	ENSG00000165323
SUB1	SUB1 regulator of transcription	-1.09114	-2.06261	-0.119678	-0.836128	-2.32815	0.0294048	0.269636	-3.47428	peak_126908	Day0vsDay27	chr5	32597839	32598656	818	*	Promoter (2-3kb)	5	32594923	32601130	6208	1	10923	ENST00000502453.1	2916	ENSG00000113387
CHI3L2	chitinase 3 like 2	-0.563898	-1.05968	-0.0681174	6.38574	-2.3641	0.029404	0.269636	-3.43159	peak_7743	Day0vsDay27	chr1	111215755	111216559	805	*	Intron	1	111227016	111236080	9065	1	1117	ENST00000528451.5	-10457	ENSG00000064886
LOC101928266	uncharacterized LOC101928266	-0.54812	-1.50669	0.41045	-0.23443	-1.18877	0.249246	0.888333	-4.93901	peak_64415	Day0vsDay8	chr17	9179154	9179810	657	*	Promoter (<=1kb)	17	9171068	9179118	8051	2	101928266	ENST00000574307.2	-36	ENSG00000262966
TMSB10	thymosin beta 10	-0.548115	-1.1522	0.055972	-0.961259	-1.93658	0.0691517	0.723458	-4.03282	peak_86593	Day0vsDay15	chr2	84905145	84906342	1198	*	Promoter (<=1kb)	2	84905656	84906671	1016	1	9168	ENST00000233143.6	0	ENSG00000034510
SGCE	sarcoglycan epsilon	-0.548081	-1.24685	0.150688	2.90536	-1.67941	0.110557	0.830324	-4.57237	peak_149447	Day0vsDay8	chr7	94687808	94688224	417	*	Distal Intergenic	7	94585292	94656572	71281	2	8910	ENST00000644681.1	-31236	ENSG00000127990
CAMTA1-DT	CAMTA1 divergent transcript	-0.547293	-1.02876	-0.0658233	7.24482	-2.36095	0.0294304	0.269636	-3.43488	peak_857	Day0vsDay27	chr1	6784287	6785660	1374	*	Promoter (<=1kb)	1	6783892	6784843	952	2	110841581	ENST00000442889.1	0	NA
MBP	myelin basic protein	-0.548035	-1.99674	0.900673	-0.811289	-0.784123	0.441255	0.934819	-5.33995	peak_74494	Day0vsDay8	chr18	77004480	77005206	727	*	Exon	18	76988321	77009900	21580	2	4155	ENST00000583118.5	4694	ENSG00000197971
TAS2R1	taste 2 receptor member 1	-0.548028	-1.54531	0.44925	-0.0203105	-1.14828	0.265541	0.894439	-4.94692	peak_125861	Day0vsDay8	chr5	9703293	9703651	359	*	Intron	5	9629729	9712200	82472	2	50834	ENST00000506620.1	8549	ENSG00000169777
OXER1	oxoeicosanoid receptor 1	-0.524559	-0.987163	-0.0619555	3.5664	-2.35845	0.0294303	0.269636	-3.44427	peak_84424	Day0vsDay27	chr2	42760847	42761468	622	*	Promoter (2-3kb)	2	42762499	42764135	1637	2	165140	ENST00000378661.4	2667	ENSG00000162881
CRMP1	collapsin response mediator protein 1	-0.507778	-0.957234	-0.0583226	5.48312	-2.3658	0.0294211	0.269636	-3.44011	peak_118208	Day0vsDay27	chr4	5892545	5893043	499	*	Promoter (<=1kb)	4	5820764	5893086	72323	2	1400	ENST00000324989.12	43	ENSG00000072832
HNF4G	hepatocyte nuclear factor 4 gamma	-0.548001	-1.19839	0.102391	-0.607878	-1.74648	0.0945526	0.370847	-4.44428	peak_158204	Day0vsDay27	chr8	75567209	75568140	932	*	Distal Intergenic	8	75539968	75566824	26857	1	3174	ENST00000674002.1	27241	ENSG00000164749
LRRC4C	leucine rich repeat containing 4C	-0.547947	-1.60538	0.509488	0.618418	-1.08518	0.29156	0.904549	-5.01414	peak_27342	Day0vsDay8	chr11	41244769	41246655	1887	*	Intron	11	40648224	41459636	811413	2	57689	ENST00000534577.1	212981	ENSG00000148948
ADCY4	adenylate cyclase 4	-0.547947	-1.18738	0.0914824	-0.0625302	-1.77625	0.0894025	0.72392	-4.23312	peak_46325	Day0vsDay15	chr14	24329528	24330296	769	*	Promoter (<=1kb)	14	24325824	24329468	3645	2	196883	ENST00000556932.1	-60	ENSG00000129467
CTXN3	cortexin 3	-0.547933	-1.49058	0.394712	-0.603293	-1.20486	0.240946	0.559516	-5.06209	peak_130413	Day0vsDay27	chr5	127606078	127606438	361	*	Distal Intergenic	5	127649082	127658630	9549	1	613212	ENST00000379445.8	-42644	ENSG00000205279
UNC50	unc-50 inner nuclear membrane RNA binding protein	-0.499233	-0.943808	-0.0546585	5.33042	-2.32764	0.029437	0.269636	-3.47036	peak_87463	Day0vsDay27	chr2	98623679	98624117	439	*	3' UTR	2	98616397	98618512	2116	1	25972	ENST00000466492.1	7282	ENSG00000115446
ALG6	ALG6 alpha-1,3-glucosyltransferase	-0.488553	-0.918355	-0.0587505	4.61266	-2.36159	0.0294105	0.269636	-3.43305	peak_5839	Day0vsDay27	chr1	63367040	63368515	1476	*	Promoter (<=1kb)	1	63367575	63437126	69552	1	29929	ENST00000647818.1	0	ENSG00000088035
FYN	FYN proto-oncogene, Src family tyrosine kinase	-0.547904	-1.45456	0.358754	-0.370443	-1.25262	0.223381	0.881994	-4.90651	peak_140134	Day0vsDay8	chr6	111747163	111747707	545	*	Intron	6	111702885	111759114	56230	2	2534	ENST00000462856.6	11407	ENSG00000010810
PPP2R2B	protein phosphatase 2 regulatory subunit Bbeta	-0.483653	-0.908337	-0.0589683	5.6683	-2.36114	0.0294354	0.269636	-3.41864	peak_131797	Day0vsDay27	chr5	146764789	146765935	1147	*	Intron	5	146589947	146878581	288635	2	5521	ENST00000512639.5	112646	ENSG00000156475
ADAM22	ADAM metallopeptidase domain 22	-0.547866	-1.59992	0.504192	-0.532629	-1.07942	0.291989	0.90455	-5.16419	peak_149253	Day0vsDay8	chr7	88101734	88102393	660	*	Intron	7	88089919	88130439	40521	1	53616	ENST00000478920.1	11815	ENSG00000008277
CCDC7	coiled-coil domain containing 7	-0.481089	-0.913423	-0.0487545	2.17695	-2.36651	0.0294052	0.269636	-3.44723	peak_17245	Day0vsDay27	chr10	32459139	32459872	734	*	Intron	10	32451621	32518433	66813	1	79741	ENST00000539197.5	7518	ENSG00000216937
PARP4	poly(ADP-ribose) polymerase family member 4	-0.547834	-1.62613	0.530458	-0.0321195	-1.0531	0.303623	0.907485	-5.11294	peak_41707	Day0vsDay8	chr13	24510819	24511810	992	*	Promoter (<=1kb)	13	24420931	24512778	91848	2	143	ENST00000381989.4	968	ENSG00000102699
PIGV	phosphatidylinositol glycan anchor biosynthesis class V	-0.474081	-0.890484	-0.0576782	6.51926	-2.36056	0.0294118	0.269636	-3.4216	peak_3054	Day0vsDay27	chr1	26786658	26788490	1833	*	Promoter (<=1kb)	1	26787054	26798257	11204	1	55650	ENST00000455364.2	0	ENSG00000060642
WWC2-AS1	WWC2 antisense RNA 1	-0.547816	-1.29695	0.201319	-0.0497868	-1.51576	0.14369	0.445555	-4.76097	peak_124310	Day0vsDay27	chr4	183238314	183238869	556	*	Promoter (1-2kb)	4	183233628	183240634	7007	2	101928734	ENST00000511846.1	1765	ENSG00000251128
TRPS1	transcriptional repressor GATA binding 1	-0.547806	-1.44159	0.345976	-0.00434678	-1.27044	0.217084	0.880186	-4.83757	peak_159713	Day0vsDay8	chr8	115586981	115587358	378	*	Exon	8	115413814	115620070	206257	2	7227	ENST00000519076.5	32712	ENSG00000104447
LOC105370670	uncharacterized LOC105370670	-0.547798	-1.10487	0.00927222	0.788891	-2.08224	0.0511084	0.302585	-3.8777	peak_50241	Day0vsDay27	chr14	101073382	101073919	538	*	Promoter (2-3kb)	14	101076305	101076769	465	2	105370670	ENST00000556035.1	2850	ENSG00000230805
PTPRK	protein tyrosine phosphatase receptor type K	-0.54776	-1.71023	0.614715	0.226671	-0.976705	0.33924	0.919323	-5.16856	peak_140704	Day0vsDay8	chr6	127971798	127972639	842	*	Intron	6	127990860	128008077	17218	2	5796	ENST00000415055.2	35438	ENSG00000152894
MAD1L1	mitotic arrest deficient 1 like 1	-0.547758	-1.18636	0.0908387	1.78246	-1.77795	0.0891153	0.811693	-4.43348	peak_143983	Day0vsDay8	chr7	1997319	1997781	463	*	Intron	7	1816082	1980791	164710	2	8379	ENST00000450235.5	-16528	ENSG00000002822
APBB1	amyloid beta precursor protein binding family B member 1	-0.547749	-1.41776	0.322264	0.0950005	-1.30501	0.205257	0.874834	-4.81694	peak_25526	Day0vsDay8	chr11	6410926	6411743	818	*	5' UTR	11	6395125	6405660	10536	2	322	ENST00000608704.5	-5266	ENSG00000166313
ADCY1	adenylate cyclase 1	-0.455795	-0.857674	-0.0539155	5.46038	-2.35985	0.0294288	0.269636	-3.4422	peak_146702	Day0vsDay27	chr7	45584068	45584569	502	*	Intron	7	45574885	45664671	89787	1	107	ENST00000621543.1	9183	ENSG00000164742
BPIFB1	BPI fold containing family B member 1	-0.38135	-0.720883	-0.041816	3.81204	-2.32808	0.0294095	0.269636	-3.47209	peak_97587	Day0vsDay27	chr20	33263834	33264253	420	*	Distal Intergenic	20	33273480	33291033	17554	1	92747	ENST00000423645.5	-9227	ENSG00000125999
SLA	Src like adaptor	0.619227	0.065104	1.17335	1.05	2.3668	0.0294265	0.269636	-3.43618	peak_160607	Day0vsDay27	chr8	133059901	133060798	898	*	Promoter (<=1kb)	8	133037639	133060358	22720	2	6503	ENST00000427060.6	0	ENSG00000155926
PALLD	palladin, cytoskeletal associated protein	-0.713167	-1.34843	-0.0779013	0.538372	-2.32698	0.0294783	0.26964	-3.48177	peak_123839	Day0vsDay27	chr4	168943078	168943519	442	*	Intron	4	168921575	168925393	3819	1	23022	ENST00000503290.1	21503	ENSG00000129116
ARHGEF18	Rho/Rac guanine nucleotide exchange factor 18	-0.539107	-1.01937	-0.0588403	7.79694	-2.32675	0.0294928	0.26964	-3.47306	peak_76226	Day0vsDay27	chr19	7354063	7354745	683	*	Promoter (<=1kb)	19	7355616	7383203	27588	1	23370	ENST00000671891.2	-871	ENSG00000104880
SQOR	sulfide quinone oxidoreductase	-0.53759	-1.01133	-0.0638472	4.68237	-2.3593	0.0295055	0.26964	-3.43819	peak_52697	Day0vsDay27	chr15	45634520	45635818	1299	*	Promoter (<=1kb)	15	45634721	45669944	35224	1	58472	ENST00000561735.5	0	ENSG00000137767
PDGFRB	platelet derived growth factor receptor beta	-0.547643	-1.44221	0.346923	-0.153531	-1.28772	0.21419	0.879237	-4.85503	peak_132042	Day0vsDay8	chr5	150124322	150124726	405	*	Promoter (<=1kb)	5	150124170	150125520	1351	2	5159	ENST00000520229.1	794	ENSG00000113721
LINC01353	long intergenic non-protein coding RNA 1353	-0.537009	-1.00996	-0.0640568	5.76261	-2.35796	0.0294925	0.26964	-3.43929	peak_12013	Day0vsDay27	chr1	203290207	203290955	749	*	Promoter (2-3kb)	1	203287710	203288798	1089	1	100506775	ENST00000688999.1	2497	ENSG00000231507
PUM3	pumilio RNA binding family member 3	-0.547622	-1.19222	0.0969767	0.364378	-1.81949	0.0860914	0.72392	-4.16707	peak_162035	Day0vsDay15	chr9	2857308	2858058	751	*	Distal Intergenic	9	2804152	2844095	39944	2	9933	ENST00000397885.3	-13213	ENSG00000080608
RAB3GAP2	RAB3 GTPase activating non-catalytic protein subunit 2	-0.535103	-1.00545	-0.0647521	5.16787	-2.35878	0.0294466	0.26964	-3.42316	peak_13092	Day0vsDay27	chr1	220271991	220272978	988	*	Promoter (<=1kb)	1	220148293	220272453	124161	2	25782	ENST00000358951.7	0	ENSG00000118873
ARL13B	ARF like GTPase 13B	-0.547611	-1.23606	0.140834	-0.493416	-1.64877	0.113277	0.72392	-4.40083	peak_112143	Day0vsDay15	chr3	93979626	93980652	1027	*	Promoter (<=1kb)	3	93980139	94055668	75530	1	200894	ENST00000535334.5	0	ENSG00000169379
SLC12A7	solute carrier family 12 member 7	-0.533236	-1.00286	-0.063608	5.72182	-2.35365	0.0295095	0.26964	-3.4268	peak_125013	Day0vsDay27	chr5	1139968	1141119	1152	*	Distal Intergenic	5	1050384	1112063	61680	2	10723	ENST00000264930.10	-27905	ENSG00000113504
LINC02513	long intergenic non-protein coding RNA 2513	-0.547589	-1.72466	0.629483	-0.179889	-0.964293	0.345287	0.92014	-5.19174	peak_119758	Day0vsDay8	chr4	38394143	38394956	814	*	Distal Intergenic	4	38366914	38385759	18846	1	105374410	ENST00000503465.1	27229	ENSG00000248227
PRDM13	PR/SET domain 13	-0.526016	-0.999124	-0.0529078	3.25608	-2.36622	0.0295116	0.26964	-3.44424	peak_139554	Day0vsDay27	chr6	99606751	99607115	365	*	Promoter (<=1kb)	6	99606774	99615578	8805	1	59336	ENST00000369214.2	0	ENSG00000112238
TMCC2	transmembrane and coiled-coil domain family 2	-0.513028	-0.964849	-0.061207	5.82696	-2.36182	0.0295148	0.26964	-3.4373	peak_12239	Day0vsDay27	chr1	205287989	205288745	757	*	Distal Intergenic	1	205257189	205273343	16155	1	9911	ENST00000330675.12	30800	ENSG00000133069
SLC8B1	solute carrier family 8 member B1	-0.547546	-1.54714	0.452044	-0.170857	-1.13542	0.268311	0.58698	-5.06896	peak_39245	Day0vsDay27	chr12	113372463	113372961	499	*	3' UTR	12	113321196	113359493	38298	2	80024	ENST00000549372.1	-12970	ENSG00000089060
KLRC2	killer cell lectin like receptor C2	-0.547521	-1.11022	0.0151783	2.46664	-2.05256	0.0544129	0.75723	-4.03427	peak_34534	Day0vsDay8	chr12	10440019	10440266	248	*	Promoter (2-3kb)	12	10430980	10442300	11321	2	3822	ENST00000536833.6	2034	ENSG00000205809
CUBN	cubilin	-0.510406	-0.97718	-0.0436322	3.53133	-2.37256	0.0294685	0.26964	-3.43787	peak_16373	Day0vsDay27	chr10	16948143	16948960	818	*	Exon	10	16965640	16984195	18556	2	8029	ENST00000438254.1	35235	ENSG00000107611
PCNX1	pecanex 1	-0.507437	-0.95408	-0.0607939	5.90672	-2.3554	0.029479	0.26964	-3.42901	peak_48218	Day0vsDay27	chr14	70995753	70996095	343	*	Exon	14	71013031	71110153	97123	1	22990	ENST00000554691.5	-16936	ENSG00000100731
PANK4	pantothenate kinase 4 (inactive)	-0.496155	-0.933313	-0.0589973	5.75271	-2.35815	0.0295234	0.26964	-3.44086	peak_324	Day0vsDay27	chr1	2525925	2527172	1248	*	Promoter (<=1kb)	1	2508537	2526596	18060	2	55229	ENST00000378466.9	0	ENSG00000157881
LOC107987065	uncharacterized LOC107987065	-0.493792	-0.928034	-0.0595494	6.32079	-2.36042	0.0294911	0.26964	-3.43257	peak_163480	Day0vsDay27	chr9	38279402	38280147	746	*	Distal Intergenic	9	38360427	38376430	16004	1	107987065	ENST00000422554.2	-80280	NA
ATP6V1C2	ATPase H+ transporting V1 subunit C2	-0.547398	-1.32584	0.231045	1.07724	-1.47871	0.155762	0.852368	-4.7087	peak_82508	Day0vsDay8	chr2	10777921	10779008	1088	*	Promoter (<=1kb)	2	10778488	10783243	4756	1	245973	ENST00000480289.1	0	ENSG00000143882
CBX7	chromobox 7	-0.483099	-0.909434	-0.0567648	4.01463	-2.34986	0.0294771	0.26964	-3.4415	peak_105518	Day0vsDay27	chr22	39185068	39185658	591	*	Distal Intergenic	22	39130772	39152680	21909	2	23492	ENST00000216133.10	-32388	ENSG00000100307
SCN4A	sodium voltage-gated channel alpha subunit 4	-0.480137	-0.902944	-0.0573306	4.65299	-2.35517	0.0294895	0.26964	-3.433	peak_68549	Day0vsDay27	chr17	63974029	63975256	1228	*	Promoter (1-2kb)	17	63938554	63972918	34365	2	6329	ENST00000435607.3	-1111	ENSG00000007314
MALLP2	MALL pseudogene 2	-0.480086	-0.902518	-0.0576541	5.22281	-2.36021	0.0295143	0.26964	-3.43417	peak_86983	Day0vsDay27	chr2	88832502	88832918	417	*	Intron	2	88811186	88825207	14022	2	105374855	ENST00000434790.2	-7295	NA
SMARCA4	SWI/SNF related BAF chromatin remodeling complex subunit ATPase 4	-0.478836	-0.89827	-0.0594024	5.54133	-2.37703	0.0294673	0.26964	-3.41035	peak_76740	Day0vsDay27	chr19	11058297	11058773	477	*	3' UTR	19	11041439	11059845	18407	1	6597	ENST00000645387.1	16858	ENSG00000127616
RAP2B	RAP2B, member of RAS oncogene family	-0.54734	-2.03894	0.944261	-0.660332	-0.760609	0.454894	0.935999	-5.35662	peak_115355	Day0vsDay8	chr3	153166328	153166500	173	*	3' UTR	3	153162226	153170627	8402	1	5912	ENST00000323534.5	4102	ENSG00000181467
LOC105378146	uncharacterized LOC105378146	-0.477588	-0.902982	-0.0521939	0.670061	-2.32712	0.0294695	0.26964	-3.49649	peak_143332	Day0vsDay27	chr6	168877347	168878544	1198	*	Distal Intergenic	6	168920394	168964315	43922	2	105378146	ENST00000669060.1	85771	NA
REEP5	receptor accessory protein 5	-0.547283	-1.26561	0.171047	0.133698	-1.60239	0.125262	0.72392	-4.46695	peak_129880	Day0vsDay15	chr5	112896422	112896965	544	*	3' UTR	5	112887015	112921504	34490	2	7905	ENST00000474542.2	24539	ENSG00000129625
SIGLEC15	sialic acid binding Ig like lectin 15	-0.547279	-1.18161	0.0870499	-0.59277	-1.78835	0.087379	0.359864	-4.37578	peak_72746	Day0vsDay27	chr18	45839271	45839930	660	*	Promoter (<=1kb)	18	45838522	45844080	5559	1	284266	ENST00000593178.2	749	ENSG00000197046
IRF4	interferon regulatory factor 4	-0.474262	-0.892799	-0.0557256	4.13589	-2.35265	0.0295199	0.26964	-3.44721	peak_134549	Day0vsDay27	chr6	422670	423481	812	*	Distal Intergenic	6	391777	396085	4309	1	3662	ENST00000469834.2	30893	ENSG00000137265
LINC02479	long intergenic non-protein coding RNA 2479	-0.547257	-1.6222	0.527681	0.236071	-1.05527	0.302651	0.907072	-5.03383	peak_122587	Day0vsDay8	chr4	130147486	130148241	756	*	Distal Intergenic	4	130376229	130386371	10143	1	105377420	ENST00000508942.1	-227988	NA
LOC124903955	uncharacterized LOC124903955	-0.547249	-2.07123	0.976736	-0.307893	-0.744323	0.464488	0.936606	-5.30799	peak_65572	Day0vsDay8	chr17	26936653	26937014	362	*	Distal Intergenic	17	26989189	26999925	10737	2	124903955	ENST00000580686.1	62911	ENSG00000264734
CAMK2G	calcium/calmodulin dependent protein kinase II gamma	-0.547223	-1.20331	0.108869	2.37969	-1.75351	0.0958228	0.815738	-4.44469	peak_19614	Day0vsDay8	chr10	73859054	73860141	1088	*	Promoter (<=1kb)	10	73814262	73860854	46593	2	818	ENST00000433289.5	713	ENSG00000148660
LINC02318	long intergenic non-protein coding RNA 2318	-0.427704	-0.80449	-0.0509183	4.91531	-2.3553	0.0294649	0.26964	-3.43878	peak_49679	Day0vsDay27	chr14	95598542	95599305	764	*	Distal Intergenic	14	95573605	95578684	5080	1	100506999	ENST00000553785.1	24937	ENSG00000258390
MAPK4	mitogen-activated protein kinase 4	-0.395726	-0.745473	-0.0459792	4.21	-2.36755	0.029521	0.26964	-3.43593	peak_73196	Day0vsDay27	chr18	50549311	50550130	820	*	Distal Intergenic	18	50560087	50731826	171740	1	5596	ENST00000400384.7	-9957	ENSG00000141639
INTS8	integrator complex subunit 8	-0.547171	-1.2952	0.200861	-0.114013	-1.51621	0.143578	0.445412	-4.7282	peak_158864	Day0vsDay27	chr8	94805251	94805564	314	*	Distal Intergenic	8	94813311	94832158	18848	1	55656	ENST00000522171.5	-7747	ENSG00000164941
LOC124902139	uncharacterized LOC124902139	-0.547142	-1.10848	0.0141975	-0.21724	-2.04127	0.0550909	0.720532	-3.86499	peak_163020	Day0vsDay15	chr9	33024804	33026209	1406	*	Promoter (<=1kb)	9	33015888	33025110	9223	2	124902139	ENST00000473270.1	0	NA
ADGRL1	adhesion G protein-coupled receptor L1	-0.359095	-0.67905	-0.0391408	3.34958	-2.32637	0.0295167	0.26964	-3.47864	peak_77111	Day0vsDay27	chr19	14216993	14218118	1126	*	Exon	19	14147743	14206187	58445	2	22859	ENST00000340736.10	-10806	ENSG00000072071
CCR4	C-C motif chemokine receptor 4	0.554311	0.0554791	1.05314	3.13396	2.3801	0.0294912	0.26964	-3.42194	peak_109014	Day0vsDay27	chr3	32986871	32987538	668	*	Distal Intergenic	3	32951644	32956349	4706	1	1233	ENST00000330953.6	35227	ENSG00000183813
FAM181A	family with sequence similarity 181 member A	-0.547122	-1.56397	0.469728	-0.686215	-1.15522	0.264685	0.894011	-4.99982	peak_49487	Day0vsDay8	chr14	93889272	93890431	1160	*	Distal Intergenic	14	93918894	93929169	10276	1	90050	ENST00000557719.1	-28463	ENSG00000140067
TMC1	transmembrane channel like 1	-0.547113	-1.11031	0.0160804	-0.233509	-2.035	0.0549466	0.307923	-3.98213	peak_164046	Day0vsDay27	chr9	72592639	72593416	778	*	Intron	9	72577939	72830511	252573	1	117531	ENST00000645773.1	14700	ENSG00000165091
DLEU1	deleted in lymphocytic leukemia 1	0.583515	0.063864	1.10317	1.48448	2.32754	0.0294432	0.26964	-3.48334	peak_43069	Day0vsDay27	chr13	50387025	50387579	555	*	Promoter (2-3kb)	13	50390198	50528064	137867	1	10301	ENST00000491482.5	-2619	ENSG00000176124
LOC105378511	uncharacterized LOC105378511	-0.547092	-1.13231	0.0381301	1.26706	-1.98406	0.0622941	0.320441	-4.04191	peak_22792	Day0vsDay27	chr10	119283788	119284222	435	*	Intron	10	119330233	119335957	5725	2	105378511	ENST00000625697.2	51735	NA
SOX17	SRY-box transcription factor 17	-0.994425	-1.8807	-0.108149	-0.641049	-2.32573	0.0295566	0.269675	-3.49533	peak_157302	Day0vsDay27	chr8	54476102	54476558	457	*	Distal Intergenic	8	54457935	54460892	2958	1	64321	ENST00000297316.5	18167	ENSG00000164736
DZIP1L	DAZ interacting zinc finger protein 1 like	-0.863638	-1.63519	-0.0920817	-0.568699	-2.33482	0.0296359	0.269675	-3.46925	peak_114568	Day0vsDay27	chr3	138048669	138049342	674	*	Distal Intergenic	3	138064403	138067640	3238	2	199221	ENST00000486487.1	18298	ENSG00000158163
ANK1	ankyrin 1	-0.547058	-1.10865	0.0145337	1.42916	-2.05416	0.0541365	0.75723	-3.951	peak_156601	Day0vsDay8	chr8	41766451	41768011	1561	*	Promoter (<=1kb)	8	41655385	41767477	112093	2	286	ENST00000705522.1	0	ENSG00000029534
LOC124900818	uncharacterized LOC124900818	-0.800167	-1.51376	-0.0865733	0.248876	-2.32427	0.0296488	0.269675	-3.5025	peak_124190	Day0vsDay27	chr4	179663516	179664539	1024	*	Distal Intergenic	4	180095527	180117163	21637	2	124900818	ENST00000668548.1	452624	ENSG00000287775
SYT1	synaptotagmin 1	-0.740746	-1.40266	-0.0788351	0.177777	-2.3284	0.0296124	0.269675	-3.50382	peak_37454	Day0vsDay27	chr12	79273110	79273852	743	*	3' UTR	12	79291799	79353542	61744	1	6857	ENST00000549559.2	-17947	ENSG00000067715
DST	dystonin	-0.701972	-1.32823	-0.0757137	-0.229331	-2.3234	0.0297039	0.269675	-3.52039	peak_138351	Day0vsDay27	chr6	56878005	56878755	751	*	Intron	6	56457999	56851951	393953	2	667	ENST00000520645.6	-26054	ENSG00000151914
LOC107984018	uncharacterized LOC107984018	-0.662883	-1.25432	-0.0714489	0.0439311	-2.32321	0.029716	0.269675	-3.50137	peak_13063	Day0vsDay27	chr1	219398796	219400165	1370	*	Distal Intergenic	1	219409538	219433030	23493	2	107984018	ENST00000658964.1	32865	NA
LOC101928219	uncharacterized LOC101928219	-0.64778	-1.22553	-0.0700316	0.066555	-2.32405	0.0296626	0.269675	-3.48827	peak_7087	Day0vsDay27	chr1	95839663	95841062	1400	*	Distal Intergenic	1	95776666	95778043	1378	1	101928219	ENST00000656764.1	62997	NA
ATXN7L3B	ataxin 7 like 3B	-0.634783	-1.20045	-0.069115	0.257794	-2.32606	0.0295362	0.269675	-3.49272	peak_37309	Day0vsDay27	chr12	74490115	74490992	878	*	Distal Intergenic	12	74537835	74545430	7596	1	552889	ENST00000519948.4	-46843	ENSG00000253719
ADAMTS12	ADAM metallopeptidase with thrombospondin type 1 motif 12	-0.546926	-1.92303	0.829174	-0.00616858	-0.828686	0.417334	0.932131	-5.23935	peak_126942	Day0vsDay8	chr5	33588657	33589011	355	*	Exon	5	33603442	33624351	20910	2	81792	ENST00000506952.1	35340	ENSG00000151388
H2BC11	H2B clustered histone 11	-0.583593	-1.10379	-0.0633959	0.0274695	-2.32541	0.0295771	0.269675	-3.50077	peak_136183	Day0vsDay27	chr6	27078722	27079544	823	*	Distal Intergenic	6	27132316	27132795	480	2	8970	ENST00000339812.3	53251	ENSG00000124635
HES2	hes family bHLH transcription factor 2	-0.58097	-1.0992	-0.0627406	1.20667	-2.32375	0.0296818	0.269675	-3.4859	peak_807	Day0vsDay27	chr1	6419575	6420424	850	*	Promoter (<=1kb)	1	6413000	6419903	6904	2	54626	ENST00000377836.8	0	ENSG00000069812
SQOR	sulfide quinone oxidoreductase	-0.556792	-1.04766	-0.0659204	6.29409	-2.35881	0.0296528	0.269675	-3.44213	peak_52700	Day0vsDay27	chr15	45649732	45650798	1067	*	Intron	15	45645881	45669946	24066	1	58472	ENST00000561493.5	3851	ENSG00000137767
MCC	MCC regulator of WNT signaling pathway	-0.546756	-1.25856	0.165048	0.332006	-1.59217	0.125487	0.418759	-4.60457	peak_129900	Day0vsDay27	chr5	113108703	113109130	428	*	Intron	5	113101543	113104625	3083	2	4163	ENST00000505604.1	-4078	ENSG00000171444
TRAF3IP1	TRAF3 interacting protein 1	-0.546754	-1.0992	0.00569218	-0.365578	-2.07484	0.0511762	0.720532	-3.82883	peak_94898	Day0vsDay15	chr2	238339159	238340175	1017	*	Intron	2	238347183	238397680	50498	1	26146	ENST00000462122.1	-7008	ENSG00000204104
EME2	essential meiotic structure-specific endonuclease subunit 2	-0.552581	-1.04535	-0.0598076	2.85419	-2.32437	0.0296423	0.269675	-3.4766	peak_56813	Day0vsDay27	chr16	1772150	1774010	1861	*	Promoter (<=1kb)	16	1772810	1781702	8893	1	197342	ENST00000568449.7	0	ENSG00000197774
LSINCT5	long stress-induced non-coding transcript 5	-0.546749	-1.72822	0.634723	1.4336	-0.959228	0.347776	0.92014	-5.13176	peak_125248	Day0vsDay8	chr5	2548657	2549927	1271	*	Distal Intergenic	5	2712591	2715237	2647	1	101234261	ENST00000626215.1	-162664	ENSG00000281560
CEP164	centrosomal protein 164	-0.546744	-1.21661	0.123119	-0.124089	-1.70983	0.103305	0.72392	-4.29797	peak_31934	Day0vsDay15	chr11	117480364	117481558	1195	*	Exon	11	117411112	117412830	1719	1	22897	ENST00000533433.1	69252	ENSG00000110274
ANKS1A	ankyrin repeat and sterile alpha motif domain containing 1A	-0.546743	-1.26258	0.169093	0.986842	-1.64506	0.117457	0.832002	-4.51385	peak_136943	Day0vsDay8	chr6	34887695	34889964	2270	*	Promoter (<=1kb)	6	34889255	35091406	202152	1	23294	ENST00000360359.5	0	ENSG00000064999
STIP1	stress induced phosphoprotein 1	-0.547817	-1.0305	-0.0651301	7.17196	-2.35313	0.0296028	0.269675	-3.43495	peak_28593	Day0vsDay27	chr11	64185259	64186473	1215	*	Promoter (<=1kb)	11	64185272	64204543	19272	1	10963	ENST00000358794.9	0	ENSG00000168439
LINC00674	long intergenic non-protein coding RNA 674	-0.546713	-1.38771	0.294279	-0.569752	-1.34749	0.191417	0.735465	-4.72984	peak_68893	Day0vsDay15	chr17	68101249	68102852	1604	*	Promoter (<=1kb)	17	68101871	68115523	13653	1	100499466	ENST00000435469.3	0	NA
LOC124907998	uncharacterized LOC124907998	-0.543245	-1.02436	-0.0621255	5.98965	-2.36056	0.0296228	0.269675	-3.44776	peak_94520	Day0vsDay27	chr2	235265465	235266247	783	*	Distal Intergenic	2	235177896	235178905	1010	1	124907998	ENST00000449362.1	87569	ENSG00000235293
CAGE1	cancer antigen 1	-0.538373	-1.01864	-0.058106	0.0325097	-2.33358	0.0295805	0.269675	-3.47613	peak_135192	Day0vsDay27	chr6	7389263	7390761	1499	*	Promoter (<=1kb)	6	7326656	7389390	62735	2	285782	ENST00000458291.6	0	ENSG00000164304
AMN1	antagonist of mitotic exit network 1 homolog	-0.533412	-1.00392	-0.0629039	4.80554	-2.35744	0.0296297	0.269675	-3.44215	peak_35319	Day0vsDay27	chr12	31721802	31722735	934	*	Intron	12	31671945	31729010	57066	2	196394	ENST00000537562.5	6275	ENSG00000151743
LINC02511	long intergenic non-protein coding RNA 2511	-0.530195	-0.998195	-0.0621938	6.99368	-2.35818	0.0296198	0.269675	-3.44597	peak_122781	Day0vsDay27	chr4	136441735	136442880	1146	*	Distal Intergenic	4	136809069	136921382	112314	2	105377441	ENST00000512039.1	478502	ENSG00000248869
MIR4425	microRNA 4425	-0.524137	-0.985866	-0.0624094	6.7736	-2.35479	0.0296687	0.269675	-3.438	peak_2829	Day0vsDay27	chr1	25022120	25023477	1358	*	Promoter (<=1kb)	1	25023503	25023586	84	1	100616365	ENST00000580572.1	-26	ENSG00000264371
LOC105377205	uncharacterized LOC105377205	-0.546655	-1.82903	0.735717	0.069138	-0.883602	0.386381	0.928234	-5.1402	peak_106989	Day0vsDay8	chr22	49838594	49839711	1118	*	Promoter (<=1kb)	22	49832449	49838901	6453	2	105377205	ENST00000666898.1	0	ENSG00000260613
LINC01703	long intergenic non-protein coding RNA 1703	-0.508393	-0.95666	-0.0601264	4.44499	-2.35289	0.0296468	0.269675	-3.43928	peak_13445	Day0vsDay27	chr1	226109582	226111045	1464	*	Distal Intergenic	1	226086964	226090465	3502	1	105373113	ENST00000655338.1	22618	NA
ESYT2	extended synaptotagmin 2	-0.546649	-1.17394	0.0806455	2.13145	-1.8341	0.0825258	0.803555	-4.31035	peak_153836	Day0vsDay8	chr7	158804305	158805116	812	*	Intron	7	158773367	158827641	54275	2	57488	ENST00000483958.5	22525	ENSG00000117868
SIK1	salt inducible kinase 1	-0.506591	-0.955079	-0.058103	5.87153	-2.35744	0.0297063	0.269675	-3.45127	peak_102470	Day0vsDay27	chr21	43398629	43400252	1624	*	Distal Intergenic	21	43419294	43419922	629	2	150094	ENST00000644871.1	19670	ENSG00000142178
C2CD2	C2 calcium dependent domain containing 2	-0.505239	-0.951668	-0.0588098	6.08208	-2.36257	0.0295749	0.269675	-3.44232	peak_102251	Day0vsDay27	chr21	41899501	41899831	331	*	Promoter (1-2kb)	21	41885112	41901652	16541	2	25966	ENST00000449165.5	1821	ENSG00000157617
LINC03075	long intergenic non-protein coding RNA 3075	-0.504565	-0.948801	-0.060329	6.10648	-2.35686	0.0295952	0.269675	-3.4367	peak_147648	Day0vsDay27	chr7	63353304	63354956	1653	*	Promoter (<=1kb)	7	63354457	63359306	4850	1	101929088	ENST00000418297.1	0	NA
LY6E-DT	LY6E divergent transcript	-0.503657	-0.95262	-0.0546937	-0.170682	-2.32531	0.0295832	0.269675	-3.49668	peak_161582	Day0vsDay27	chr8	143017270	143019489	2220	*	Promoter (<=1kb)	8	142981738	143018447	36710	2	100133669	ENST00000517833.3	0	NA
LSM12	LSM12 homolog	-0.500032	-0.940736	-0.0593272	4.88408	-2.35423	0.0295709	0.269675	-3.43943	peak_67110	Day0vsDay27	chr17	44066012	44066994	983	*	Promoter (<=1kb)	17	44034328	44066671	32344	2	124801	ENST00000293406.8	0	ENSG00000161654
EPAS1	endothelial PAS domain protein 1	-0.49583	-0.933067	-0.0585941	6.22234	-2.36135	0.0295627	0.269675	-3.44084	peak_84699	Day0vsDay27	chr2	46304296	46305241	946	*	Intron	2	46297764	46347537	49774	1	2034	ENST00000467888.5	6532	ENSG00000116016
DCDC2	doublecortin domain containing 2	-0.494909	-0.936057	-0.0537603	4.5584	-2.3254	0.0295777	0.269675	-3.47278	peak_135992	Day0vsDay27	chr6	24357283	24358261	979	*	Promoter (<=1kb)	6	24171755	24358059	186305	2	51473	ENST00000378454.8	0	ENSG00000146038
GLG1	golgi glycoprotein 1	-0.484965	-0.912937	-0.0569927	6.41953	-2.35427	0.029718	0.269675	-3.4477	peak_61567	Day0vsDay27	chr16	74446347	74446803	457	*	Distal Intergenic	16	74453189	74458294	5106	2	2734	ENST00000561942.1	11491	ENSG00000090863
LRRN4	leucine rich repeat neuronal 4	-0.484637	-0.914214	-0.0550595	5.52461	-2.36329	0.0297133	0.269675	-3.44333	peak_96100	Day0vsDay27	chr20	6061539	6062059	521	*	Distal Intergenic	20	6040546	6054060	13515	2	164312	ENST00000378858.5	-7479	ENSG00000125872
LINC00592	long intergenic non-protein coding RNA 592	-0.480788	-0.905265	-0.0563102	6.12124	-2.3586	0.0296845	0.269675	-3.4455	peak_36134	Day0vsDay27	chr12	52139530	52139942	413	*	Distal Intergenic	12	52164115	52223800	59686	1	283404	ENST00000640420.1	-24173	ENSG00000258279
METRNL	meteorin like, glial cell differentiation regulator	-0.480127	-0.904775	-0.055478	5.6317	-2.36918	0.0296608	0.269675	-3.43311	peak_70662	Day0vsDay27	chr17	83111245	83112340	1096	*	Distal Intergenic	17	83092393	83094476	2084	1	284207	ENST00000571940.1	18852	ENSG00000176845
KAT6A	lysine acetyltransferase 6A	-0.474858	-0.898285	-0.0514301	5.58497	-2.32456	0.0296303	0.269675	-3.47606	peak_156623	Day0vsDay27	chr8	41956495	41957597	1103	*	Promoter (<=1kb)	8	41934774	41958363	23590	2	7994	ENST00000418721.5	766	ENSG00000083168
KLHL6	kelch like family member 6	-0.46996	-0.889177	-0.0507422	4.5367	-2.32369	0.0296854	0.269675	-3.47673	peak_116442	Day0vsDay27	chr3	183584618	183585162	545	*	Distal Intergenic	3	183487551	183555706	68156	2	89857	ENST00000341319.8	-28912	ENSG00000172578
DLGAP2	DLG associated protein 2	-0.546481	-1.32001	0.227052	1.41874	-1.46438	0.15711	0.852373	-4.66654	peak_154050	Day0vsDay8	chr8	1193634	1195227	1594	*	Intron	8	1250373	1262580	12208	1	9228	ENST00000522989.5	-55146	ENSG00000198010
LOC105377029	uncharacterized LOC105377029	-0.546462	-1.40591	0.312985	0.446246	-1.32745	0.200567	0.871773	-4.81782	peak_109158	Day0vsDay8	chr3	36786787	36788088	1302	*	Promoter (2-3kb)	3	36768725	36784167	15443	2	105377029	ENST00000424886.1	-2620	NA
TNKS2-DT	TNKS2 divergent transcript	-0.546451	-1.8948	0.8019	-0.800619	-0.840051	0.409837	0.931238	-5.28316	peak_20858	Day0vsDay8	chr10	91788065	91789005	941	*	Promoter (1-2kb)	10	91782837	91790293	7457	2	100507633	ENST00000662946.1	1288	ENSG00000228701
LOC105377558	uncharacterized LOC105377558	-0.546408	-1.45642	0.363608	-0.862587	-1.25157	0.227743	0.882686	-4.95819	peak_124122	Day0vsDay8	chr4	177367318	177367732	415	*	Distal Intergenic	4	177343004	177357032	14029	2	105377558	ENST00000506895.1	-10286	NA
TRIO	trio Rho guanine nucleotide exchange factor	-0.449093	-0.848523	-0.0496636	1.71971	-2.35804	0.0295638	0.269675	-3.45392	peak_126164	Day0vsDay27	chr5	14485290	14485737	448	*	Promoter (2-3kb)	5	14488448	14510203	21756	1	7204	ENST00000344135.5	-2711	ENSG00000038382
LINC02623	long intergenic non-protein coding RNA 2623	-0.546401	-1.56471	0.47191	0.626845	-1.11819	0.277635	0.899672	-4.94874	peak_17628	Day0vsDay8	chr10	42884088	42886127	2040	*	Distal Intergenic	10	42871521	42874060	2540	1	101929445	ENST00000421320.1	12567	ENSG00000234944
MVB12B	multivesicular body subunit 12B	-0.431068	-0.81106	-0.0510746	5.2881	-2.35176	0.0295505	0.269675	-3.43417	peak_166971	Day0vsDay27	chr9	126320195	126320924	730	*	Distal Intergenic	9	126326829	126507040	180212	1	89853	ENST00000361171.8	-5905	ENSG00000196814
PPARA	peroxisome proliferator activated receptor alpha	-0.430988	-0.811207	-0.0507697	4.91686	-2.3539	0.029697	0.269675	-3.44514	peak_106436	Day0vsDay27	chr22	46141434	46141941	508	*	Distal Intergenic	22	46150521	46198410	47890	1	5465	ENST00000440343.5	-8580	ENSG00000186951
TMEM237	transmembrane protein 237	0.444593	0.0494024	0.839784	2.70107	2.35927	0.0297058	0.269675	-3.45427	peak_92594	Day0vsDay27	chr2	201661293	201661906	614	*	Intron	2	201629288	201643570	14283	2	65062	ENST00000432684.6	-17723	ENSG00000155755
CEP250	centrosomal protein 250	0.456969	0.0469614	0.866976	1.66993	2.36269	0.0296544	0.269675	-3.45538	peak_97791	Day0vsDay27	chr20	35508930	35509320	391	*	Promoter (<=1kb)	20	35509998	35517531	7534	1	11190	ENST00000621352.1	-678	ENSG00000126001
RETREG1-AS1	RETREG1 antisense RNA 1	-0.546332	-1.12076	0.0280988	0.0491677	-2.02347	0.059132	0.314961	-3.97221	peak_126311	Day0vsDay27	chr5	16600305	16600757	453	*	Intron	5	16615926	16629969	14044	1	101929524	ENST00000499131.1	-15169	ENSG00000246214
RBM38-AS1	RBM38 antisense RNA 1	0.515254	0.0558742	0.974633	1.99077	2.32491	0.0296083	0.269675	-3.47927	peak_99695	Day0vsDay27	chr20	57410503	57411325	823	*	Distal Intergenic	20	57383719	57393062	9344	2	100291105	ENST00000417346.2	-17441	NA
HS6ST1	heparan sulfate 6-O-sulfotransferase 1	0.522862	0.0618493	0.983874	3.0294	2.36135	0.0296376	0.269675	-3.43898	peak_89510	Day0vsDay27	chr2	128438158	128438825	668	*	Distal Intergenic	2	128265480	128318868	53389	2	9394	ENST00000259241.7	-119290	ENSG00000136720
SCRIB	scribble planar cell polarity protein	-0.546263	-1.48726	0.394737	0.834293	-1.20329	0.241541	0.88681	-4.87083	peak_161717	Day0vsDay8	chr8	143798049	143798834	786	*	Intron	8	143792609	143794236	1628	2	23513	ENST00000546337.1	-3813	ENSG00000180900
DOK2	docking protein 2	-0.546259	-1.28714	0.194625	1.33011	-1.55734	0.136441	0.434939	-4.6354	peak_155387	Day0vsDay27	chr8	21872501	21872921	421	*	Distal Intergenic	8	21909834	21911075	1242	2	9046	ENST00000522011.1	38154	ENSG00000147443
LOC105378482	uncharacterized LOC105378482	0.537687	0.0585435	1.01683	1.84425	2.35627	0.0296925	0.269675	-3.45865	peak_22109	Day0vsDay27	chr10	110455198	110455821	624	*	Intron	10	110428840	110496187	67348	2	105378482	ENST00000609514.1	40366	NA
CHST11	carbohydrate sulfotransferase 11	0.539078	0.0624328	1.01572	2.02256	2.35677	0.029679	0.269675	-3.45191	peak_38452	Day0vsDay27	chr12	104462805	104463704	900	*	Intron	12	104457001	104602147	145147	1	50515	ENST00000546689.1	5804	ENSG00000171310
MIR548AU	microRNA 548au	0.546704	0.0618815	1.03153	1.946	2.36785	0.0296891	0.269675	-3.43799	peak_165134	Day0vsDay27	chr9	93697443	93697727	285	*	Distal Intergenic	9	93594841	93594894	54	1	100847045	ENST00000637016.1	102602	ENSG00000283146
ARHGEF3	Rho guanine nucleotide exchange factor 3	0.551819	0.0600288	1.04361	1.09697	2.32581	0.029552	0.269675	-3.48471	peak_110907	Day0vsDay27	chr3	56795876	56796618	743	*	Intron	3	56727420	56801949	74530	2	50650	ENST00000296315.8	5331	ENSG00000163947
LINS1	lines homolog 1	-0.546209	-1.50449	0.412071	0.835919	-1.18733	0.249798	0.888333	-4.90046	peak_56335	Day0vsDay8	chr15	100572437	100572755	319	*	Promoter (<=1kb)	15	100569235	100573562	4328	2	55180	ENST00000559169.1	807	ENSG00000140471
LOC124901032	uncharacterized LOC124901032	-0.546171	-1.30695	0.214609	-0.700889	-1.48808	0.150798	0.454329	-4.76846	peak_129270	Day0vsDay27	chr5	96279790	96280332	543	*	Intron	5	96213263	96215075	1813	2	124901032	ENST00000502437.3	-64715	NA
SFXN5	sideroflexin 5	-0.546166	-1.70697	0.61464	0.282721	-0.975264	0.339938	0.919418	-5.0775	peak_86123	Day0vsDay8	chr2	73021972	73022515	544	*	Promoter (1-2kb)	2	72968447	73020839	52393	2	94097	ENST00000463277.5	-1133	ENSG00000144040
LINC01206	long intergenic non-protein coding RNA 1206	-0.546154	-1.11427	0.0219662	-0.503301	-1.99265	0.058736	0.314198	-4.04816	peak_116347	Day0vsDay27	chr3	181896532	181896973	442	*	Distal Intergenic	3	181952343	182010678	58336	1	100996490	ENST00000482787.7	-55370	ENSG00000242512
ADGRG1	adhesion G protein-coupled receptor G1	-0.546145	-1.24733	0.155035	-0.53657	-1.65473	0.117729	0.72392	-4.36294	peak_60524	Day0vsDay15	chr16	57646486	57647859	1374	*	Promoter (<=1kb)	16	57646911	57653312	6402	1	9289	ENST00000569101.5	0	ENSG00000205336
MIR1322	microRNA 1322	0.557979	0.0634979	1.05246	0.915489	2.36557	0.0296983	0.269675	-3.43159	peak_154820	Day0vsDay27	chr8	10791505	10792296	792	*	Intron	8	10825373	10825443	71	2	100302166	ENST00000638013.1	33147	ENSG00000283210
TRIB1	tribbles pseudokinase 1	-0.546098	-1.45098	0.358784	-0.466172	-1.29742	0.212934	0.879012	-4.85897	peak_160161	Day0vsDay8	chr8	125404332	125405518	1187	*	Distal Intergenic	8	125430358	125438403	8046	1	10221	ENST00000311922.4	-24840	ENSG00000173334
UTP11	UTP11 small subunit processome component	0.595767	0.0692513	1.12228	1.91618	2.35545	0.0296142	0.269675	-3.44901	peak_4227	Day0vsDay27	chr1	38027900	38028648	749	*	Distal Intergenic	1	38016583	38023801	7219	1	51118	ENST00000488453.1	11317	ENSG00000183520
LINC00993	long intergenic non-protein coding RNA 993	-0.546059	-1.39795	0.305836	-0.339132	-1.32865	0.197461	0.511424	-4.93697	peak_17515	Day0vsDay27	chr10	37344702	37345716	1015	*	Intron	10	37315267	37347031	31765	1	101929520	ENST00000606476.1	29435	ENSG00000290801
LOC101927159	uncharacterized LOC101927159	0.626047	0.0718763	1.18022	0.96824	2.34709	0.0297177	0.269675	-3.45435	peak_98365	Day0vsDay27	chr20	42354271	42355214	944	*	Intron	20	42685404	42686217	814	1	101927159	ENST00000608258.1	-330190	ENSG00000229042
SLC45A4	solute carrier family 45 member 4	0.644866	0.0709633	1.21877	-0.236047	2.36476	0.0296595	0.269675	-3.42665	peak_161273	Day0vsDay27	chr8	141292183	141292646	464	*	Intron	8	141207174	141308288	101115	2	57210	ENST00000517878.6	15642	ENSG00000022567
FAM110B	family with sequence similarity 110 member B	0.673518	0.0732816	1.27375	2.68354	2.32586	0.0295486	0.269675	-3.46635	peak_157491	Day0vsDay27	chr8	57993984	57995713	1730	*	Promoter (<=1kb)	8	57994523	58148784	154262	1	90362	ENST00000519262.6	0	ENSG00000169122
LOC105370531	LINE-1 retrotransposable element ORF1 protein-like	0.701323	0.080567	1.32208	2.17447	2.35507	0.0296305	0.269675	-3.45503	peak_47659	Day0vsDay27	chr14	63178233	63179552	1320	*	Promoter (<=1kb)	14	63122888	63178190	55303	2	105370531	ENST00000654636.1	-43	NA
CACNG4	calcium voltage-gated channel auxiliary subunit gamma 4	0.764386	0.0904314	1.43834	1.66641	2.3535	0.0295894	0.269675	-3.43137	peak_68781	Day0vsDay27	chr17	66940041	66941090	1050	*	Distal Intergenic	17	66964707	67033398	68692	1	27092	ENST00000262138.4	-23617	ENSG00000075461
TSPEAR-AS2	TSPEAR antisense RNA 2	0.7711	0.0855447	1.45666	-0.386226	2.335	0.0295738	0.269675	-3.47314	peak_102638	Day0vsDay27	chr21	44520996	44521734	739	*	Intron	21	44517620	44525952	8333	1	114043	ENST00000465978.1	3376	NA
TMEM178B	transmembrane protein 178B	-0.543597	-1.02261	-0.0645832	7.06953	-2.35319	0.0297341	0.269713	-3.43642	peak_152048	Day0vsDay27	chr7	141070614	141071649	1036	*	Promoter (2-3kb)	7	141074064	141480380	406317	1	100507421	ENST00000565468.6	-2415	ENSG00000261115
RGR	retinal G protein coupled receptor	-0.545975	-1.10464	0.0126918	-0.474748	-2.06382	0.0548537	0.720532	-3.82397	peak_20412	Day0vsDay15	chr10	84253268	84254225	958	*	Promoter (<=1kb)	10	84255170	84258915	3746	1	5995	ENST00000479725.1	-945	ENSG00000148604
MLN	motilin	-0.512836	-0.964493	-0.0611786	5.07419	-2.35503	0.0297341	0.269713	-3.43433	peak_136845	Day0vsDay27	chr6	33839887	33840706	820	*	Distal Intergenic	6	33794673	33804003	9331	2	4295	ENST00000430124.7	-35884	ENSG00000096395
C15orf39	chromosome 15 open reading frame 39	-0.545945	-1.61812	0.526229	0.744008	-1.05889	0.303526	0.907419	-5.05847	peak_54508	Day0vsDay8	chr15	75180359	75180837	479	*	Distal Intergenic	15	75195643	75206112	10470	1	56905	ENST00000563905.5	-14806	ENSG00000167173
TNFSF8	TNF superfamily member 8	-0.505797	-0.951987	-0.0596073	5.73406	-2.35333	0.0297633	0.269713	-3.44509	peak_166351	Day0vsDay27	chr9	114907016	114907378	363	*	Promoter (2-3kb)	9	114893723	114904308	10586	2	944	ENST00000474301.1	-2708	ENSG00000106952
LINC02669	long intergenic non-protein coding RNA 2669	-0.545932	-1.3949	0.303033	0.522208	-1.35974	0.190901	0.868676	-4.71807	peak_15377	Day0vsDay8	chr10	3419996	3421337	1342	*	Distal Intergenic	10	3433508	3435677	2170	2	101927880	ENST00000701952.1	14340	ENSG00000233321
TBC1D32	TBC1 domain family member 32	-0.505611	-0.956846	-0.0543764	5.51904	-2.32258	0.0297554	0.269713	-3.47909	peak_140484	Day0vsDay27	chr6	121334258	121335323	1066	*	Promoter (<=1kb)	6	121079494	121334480	254987	2	221322	ENST00000275159.11	0	ENSG00000146350
EXT1	exostosin glycosyltransferase 1	-0.545916	-1.12211	0.0302735	-0.00637853	-1.96389	0.0621872	0.320256	-4.10559	peak_159799	Day0vsDay27	chr8	118098967	118100463	1497	*	Intron	8	117822465	118110414	287950	2	2131	ENST00000436216.2	9951	ENSG00000182197
ITM2B	integral membrane protein 2B	-0.486219	-0.915312	-0.0571261	4.87214	-2.35102	0.0297581	0.269713	-3.44497	peak_42932	Day0vsDay27	chr13	48222455	48222968	514	*	Distal Intergenic	13	48232612	48261875	29264	1	9445	ENST00000649266.1	-9644	ENSG00000136156
DOT1L	DOT1 like histone lysine methyltransferase	-0.545861	-1.16167	0.0699476	2.98537	-1.85024	0.0800755	0.800752	-4.34348	peak_75408	Day0vsDay8	chr19	2213910	2214624	715	*	Promoter (<=1kb)	19	2214128	2216629	2502	1	84444	ENST00000608122.1	0	ENSG00000104885
PIWIL4	piwi like RNA-mediated gene silencing 4	-0.480798	-0.906778	-0.054819	4.87806	-2.36382	0.0297329	0.269713	-3.44142	peak_30766	Day0vsDay27	chr11	94543587	94544904	1318	*	Promoter (<=1kb)	11	94543840	94616564	72725	1	143689	ENST00000543336.5	0	ENSG00000134627
C3orf49	chromosome 3 open reading frame 49	-0.398772	-0.746094	-0.0514498	2.94678	-2.38947	0.0297437	0.269713	-3.37739	peak_111204	Day0vsDay27	chr3	63828869	63829413	545	*	Intron	3	63823500	63832106	8607	1	132200	ENST00000491896.1	5369	ENSG00000163632
HSPA4	heat shock protein family A (Hsp70) member 4	-0.545782	-1.26155	0.169985	-0.135287	-1.58054	0.128129	0.422796	-4.68016	peak_130705	Day0vsDay27	chr5	133106789	133107353	565	*	Distal Intergenic	5	133101596	133104477	2882	1	3308	ENST00000514825.1	5193	ENSG00000170606
LOC105371240	uncharacterized LOC105371240	0.419974	0.0447085	0.79524	2.18031	2.37492	0.0297491	0.269713	-3.43222	peak_59845	Day0vsDay27	chr16	48880337	48881119	783	*	Distal Intergenic	16	48623458	48678423	54966	1	105371240	ENST00000702391.1	256879	ENSG00000260086
ZNF48	zinc finger protein 48	0.54357	0.0512302	1.03591	2.4787	2.3613	0.0297536	0.269713	-3.45687	peak_59291	Day0vsDay27	chr16	30399993	30400906	914	*	3' UTR	16	30395420	30400108	4689	1	197407	ENST00000613509.2	4573	ENSG00000180035
CSGALNACT2	chondroitin sulfate N-acetylgalactosaminyltransferase 2	0.706427	0.0807612	1.33209	1.17476	2.34499	0.0297458	0.269713	-3.46379	peak_17668	Day0vsDay27	chr10	43162318	43163031	714	*	Intron	10	43138445	43185302	46858	1	55454	ENST00000374466.4	23873	ENSG00000169826
LINC02382	long intergenic non-protein coding RNA 2382	-0.545704	-1.14159	0.0501861	-0.16294	-1.92712	0.0687819	0.723458	-4.03323	peak_123912	Day0vsDay15	chr4	170756741	170757196	456	*	Distal Intergenic	4	170742469	170743718	1250	2	100506107	ENST00000515840.1	-13023	ENSG00000250968
PSD2	pleckstrin and Sec7 domain containing 2	-0.545698	-1.13773	0.0463311	-0.335826	-1.91918	0.068891	0.723458	-4.03363	peak_131344	Day0vsDay15	chr5	139837910	139839164	1255	*	Exon	5	139821890	139836881	14992	1	84249	ENST00000651792.1	16020	ENSG00000146005
DCAF5	DDB1 and CUL4 associated factor 5	0.742307	0.0798026	1.40481	-0.404038	2.32248	0.0297619	0.269713	-3.51202	peak_48061	Day0vsDay27	chr14	69057589	69058303	715	*	Intron	14	69055210	69118194	62985	2	8816	ENST00000553293.5	59891	ENSG00000139990
ANKLE2	ankyrin repeat and LEM domain containing 2	0.581607	0.0625015	1.10071	-0.363137	2.32237	0.029769	0.269731	-3.50162	peak_41214	Day0vsDay27	chr12	132749491	132749876	386	*	Promoter (<=1kb)	12	132743239	132749027	5789	2	23141	ENST00000546061.1	-464	ENSG00000176915
LOC101927543	uncharacterized LOC101927543	-1.14253	-2.16603	-0.119035	-0.285223	-2.31387	0.0303115	0.269772	-3.50094	peak_159881	Day0vsDay27	chr8	120742322	120743333	1012	*	Intron	8	120761253	120776832	15580	1	101927543	ENST00000509350.1	-17920	ENSG00000248318
LOC124903824	uncharacterized LOC124903824	-0.927829	-1.7623	-0.0933621	1.28231	-2.34839	0.0302069	0.269772	-3.46398	peak_290	Day0vsDay27	chr1	2320832	2321591	760	*	3' UTR	1	2315040	2323085	8046	1	124903824	ENST00000661319.1	5792	NA
ANKRD44-IT1	ANKRD44 intronic transcript 1	-0.909068	-1.72244	-0.0956989	0.0923728	-2.31668	0.0301311	0.269772	-3.50967	peak_92385	Day0vsDay27	chr2	197258646	197259086	441	*	Intron	2	197250858	197302519	51662	2	101927547	ENST00000428191.1	43433	ENSG00000236977
ENPP6	ectonucleotide pyrophosphatase/phosphodiesterase 6	-0.828579	-1.57105	-0.0861106	-0.258927	-2.3132	0.0303546	0.269772	-3.52365	peak_124388	Day0vsDay27	chr4	184147022	184147691	670	*	Intron	4	184112592	184117821	5230	2	133121	ENST00000510054.1	-29201	ENSG00000164303
LOC107985508	uncharacterized LOC107985508	-0.809898	-1.53543	-0.0843685	-0.520781	-2.31383	0.0303137	0.269772	-3.48169	peak_101206	Day0vsDay27	chr21	22561555	22562375	821	*	Distal Intergenic	21	22209939	22420819	210881	1	107985508	ENST00000444130.1	351616	NA
MIR4772	microRNA 4772	-0.545477	-1.37537	0.284412	1.31725	-1.41809	0.173363	0.482912	-4.76905	peak_87756	Day0vsDay27	chr2	102432948	102433670	723	*	Promoter (<=1kb)	2	102432289	102432366	78	1	100616157	ENST00000581495.1	659	ENSG00000264764
CEACAM19	CEA cell adhesion molecule 19	-0.545461	-1.59639	0.505468	0.794444	-1.08737	0.290455	0.904188	-5.0912	peak_79742	Day0vsDay8	chr19	44666862	44667504	643	*	5' UTR	19	44671482	44684355	12874	1	56971	ENST00000358777.10	-3978	ENSG00000186567
LOC105378519	uncharacterized LOC105378519	-0.806585	-1.52874	-0.0844293	-0.706064	-2.31514	0.0302301	0.269772	-3.52727	peak_22946	Day0vsDay27	chr10	121075504	121076318	815	*	Distal Intergenic	10	120925547	120980700	55154	2	105378519	ENST00000414774.1	-94804	NA
LINC00348	long intergenic non-protein coding RNA 348	-0.54545	-1.73087	0.639969	-0.171968	-0.953762	0.350475	0.920238	-5.15269	peak_43751	Day0vsDay8	chr13	70967325	70968289	965	*	Distal Intergenic	13	71015042	71168415	153374	1	100885781	ENST00000655045.1	-46753	ENSG00000226846
APBB2	amyloid beta precursor protein binding family B member 2	-0.545449	-1.18745	0.0965463	0.198293	-1.79936	0.0887593	0.811572	-4.20881	peak_119931	Day0vsDay8	chr4	41121394	41122084	691	*	Intron	4	41065590	41207908	142319	2	323	ENST00000503555.5	85824	ENSG00000163697
LINC01680	long intergenic non-protein coding RNA 1680	-0.769918	-1.45926	-0.0805784	0.370475	-2.3241	0.0297966	0.269772	-3.50161	peak_11315	Day0vsDay27	chr1	191305968	191307295	1328	*	Distal Intergenic	1	191221159	191228467	7309	2	105371660	ENST00000434983.2	-77501	ENSG00000233882
TMEM200A	transmembrane protein 200A	-0.545414	-1.32475	0.23392	0.157007	-1.4561	0.159687	0.466309	-4.77869	peak_140792	Day0vsDay27	chr6	130513436	130514336	901	*	Distal Intergenic	6	130437117	130443061	5945	1	114801	ENST00000392429.1	76319	ENSG00000164484
ZCCHC4	zinc finger CCHC-type containing 4	-0.545413	-1.13614	0.0453145	3.98747	-1.95805	0.0659523	0.78032	-4.19957	peak_119267	Day0vsDay8	chr4	25330632	25332167	1536	*	Promoter (1-2kb)	4	25333261	25370026	36766	1	29063	ENST00000505412.1	-1094	ENSG00000168228
LOC105372202	uncharacterized LOC105372202	-0.7558	-1.43296	-0.0786425	-0.845898	-2.31353	0.0303336	0.269772	-3.53912	peak_74363	Day0vsDay27	chr18	75551181	75552407	1227	*	Distal Intergenic	18	75506227	75508114	1888	2	105372202	ENST00000663697.1	-43067	ENSG00000287295
ANO1	anoctamin 1	-0.700331	-1.33548	-0.0651777	-0.475687	-2.35729	0.0302843	0.269772	-3.44777	peak_29416	Day0vsDay27	chr11	70167456	70168271	816	*	Promoter (1-2kb)	11	70169965	70188066	18102	1	55107	ENST00000525494.1	-1694	ENSG00000131620
MIR483	microRNA 483	-0.545381	-1.23346	0.142699	1.81019	-1.67191	0.111116	0.830324	-4.55111	peak_25129	Day0vsDay8	chr11	2092881	2093565	685	*	Distal Intergenic	11	2134134	2134209	76	2	619552	ENST00000385070.3	40644	ENSG00000207805
LINC02300	long intergenic non-protein coding RNA 2300	-0.545381	-1.25007	0.159304	-0.0614779	-1.61541	0.120665	0.411742	-4.62874	peak_46437	Day0vsDay27	chr14	28364702	28366283	1582	*	Intron	14	28592223	28613623	21401	2	105370422	ENST00000549742.1	247340	NA
SCARA5	scavenger receptor class A member 5	-0.545377	-1.80791	0.717154	-0.393638	-0.934852	0.363339	0.922358	-5.13242	peak_155872	Day0vsDay8	chr8	27955042	27955631	590	*	Intron	8	27904728	27987615	82888	2	286133	ENST00000518030.1	31984	ENSG00000168079
HINT3	histidine triad nucleotide binding protein 3	-0.545371	-1.24445	0.153708	2.27276	-1.62091	0.120389	0.835051	-4.64446	peak_140623	Day0vsDay8	chr6	125956513	125957497	985	*	Promoter (<=1kb)	6	125956770	125980244	23475	1	135114	ENST00000229633.7	0	ENSG00000111911
LINC02760	long intergenic non-protein coding RNA 2760	-0.54536	-1.96139	0.870668	-0.0860965	-0.798305	0.433152	0.934819	-5.29121	peak_27246	Day0vsDay8	chr11	38148267	38149457	1191	*	Distal Intergenic	11	37938601	37954663	16063	1	105376633	ENST00000532562.1	209666	ENSG00000254516
TRAF1	TNF receptor associated factor 1	-0.688571	-1.30482	-0.0723245	1.36363	-2.31607	0.0301702	0.269772	-3.48643	peak_166562	Day0vsDay27	chr9	120903924	120906283	2360	*	3' UTR	9	120902393	120914572	12180	2	7185	ENST00000546084.5	8289	ENSG00000056558
MIR548AB	microRNA 548ab	-0.545351	-1.53411	0.443412	-0.635852	-1.14325	0.265115	0.583928	-5.11347	peak_112461	Day0vsDay27	chr3	104126529	104127353	825	*	Distal Intergenic	3	103524033	103524116	84	2	100616336	ENST00000584917.1	-602413	ENSG00000265328
LINC00410	long intergenic non-protein coding RNA 410	-0.54534	-1.13341	0.0427257	0.51356	-1.9449	0.0659012	0.325195	-4.10698	peak_44312	Day0vsDay27	chr13	90946760	90947308	549	*	Distal Intergenic	13	90890954	90926597	35644	2	144776	ENST00000419272.1	-20163	ENSG00000231674
LINC02068	long intergenic non-protein coding RNA 2068	-0.683637	-1.2941	-0.0731744	0.0448857	-2.32126	0.0298393	0.269772	-3.49151	peak_116084	Day0vsDay27	chr3	172581647	172582198	552	*	Intron	3	172590713	172594670	3958	2	105374219	ENST00000418839.2	12472	ENSG00000223387
LINC02103	long intergenic non-protein coding RNA 2103	-0.545283	-1.22538	0.134815	-0.178011	-1.73653	0.100898	0.380707	-4.4312	peak_126712	Day0vsDay27	chr5	27949633	27950030	398	*	Distal Intergenic	5	28286389	28287665	1277	2	105374698	ENST00000512849.1	337635	ENSG00000249785
ACTR8	actin related protein 8	-0.545253	-1.71019	0.619684	0.00269954	-0.970181	0.342409	0.920059	-5.08266	peak_110730	Day0vsDay8	chr3	53863449	53864041	593	*	Intron	3	53868496	53870297	1802	2	93973	ENST00000488802.1	6256	ENSG00000113812
LINC01781	long intergenic non-protein coding RNA 1781	-0.662431	-1.25575	-0.0691147	0.808492	-2.31426	0.0302866	0.269772	-3.52826	peak_6413	Day0vsDay27	chr1	80777907	80779629	1723	*	Distal Intergenic	1	80641280	80646795	5516	1	101927412	ENST00000686004.1	136627	ENSG00000234184
TRAPPC9	trafficking protein particle complex subunit 9	-0.545231	-1.32848	0.238014	-0.691591	-1.44291	0.163009	0.470344	-4.83347	peak_161148	Day0vsDay27	chr8	140437731	140438234	504	*	Promoter (2-3kb)	8	140405293	140435197	29905	2	83696	ENST00000521944.1	-2534	ENSG00000167632
LOC105375861	uncharacterized LOC105375861	-0.545223	-1.56182	0.471373	0.208706	-1.13216	0.273628	0.898197	-4.97362	peak_157572	Day0vsDay8	chr8	59906960	59907419	460	*	Distal Intergenic	8	60046755	60060232	13478	1	105375861	ENST00000665094.1	-139336	ENSG00000254775
PCDH9	protocadherin 9	-0.661097	-1.25138	-0.0708133	-0.812144	-2.32146	0.0298264	0.269772	-3.53552	peak_43631	Day0vsDay27	chr13	66438133	66438999	867	*	Intron	13	66304604	66306309	1706	2	5101	ENST00000617020.1	-131824	ENSG00000184226
LOC124902557	uncharacterized LOC124902557	-0.545203	-1.33769	0.247286	-0.490581	-1.43595	0.167992	0.858904	-4.68521	peak_23712	Day0vsDay8	chr10	127922347	127923091	745	*	Intron	10	127929376	127934517	5142	2	124902557	ENST00000420845.1	11426	NA
TANAR	TWIST1 associated long noncoding RNA regulated by androgen receptor	-0.648687	-1.22837	-0.0690031	-0.14781	-2.31954	0.0299488	0.269772	-3.50933	peak_95338	Day0vsDay27	chr2	240981773	240984256	2484	*	Promoter (1-2kb)	2	240981515	240986072	4558	2	128266846	ENST00000425110.1	1816	ENSG00000223991
DPP7	dipeptidyl peptidase 7	-0.545167	-1.20653	0.116196	0.0720324	-1.70862	0.101468	0.72392	-4.30731	peak_168575	Day0vsDay15	chr9	137127423	137127862	440	*	Distal Intergenic	9	137110556	137118309	7754	2	29952	ENST00000706880.1	-9114	ENSG00000176978
TRPM3	transient receptor potential cation channel subfamily M member 3	-0.645677	-1.22937	-0.0619857	4.91035	-2.35983	0.0303375	0.269772	-3.45383	peak_163995	Day0vsDay27	chr9	71561327	71562058	732	*	Distal Intergenic	9	70535944	71446977	911034	2	80036	ENST00000357533.7	-114350	ENSG00000083067
BAGE2	BAGE family member 2 (pseudogene)	-0.627255	-1.1856	-0.0689106	7.71937	-2.34833	0.0302712	0.269772	-3.46838	peak_100858	Day0vsDay27	chr21	10418775	10419816	1042	*	Intron	21	10413532	10491615	78084	1	85319	ENST00000470054.5	5243	NA
LOC124901251	uncharacterized LOC124901251	-0.54512	-1.27828	0.188042	0.317501	-1.54117	0.137412	0.842124	-4.54039	peak_135037	Day0vsDay8	chr6	5813439	5814110	672	*	Intron	6	5851506	5870220	18715	1	124901251	ENST00000454882.2	-37396	NA
LOC101929998	uncharacterized LOC101929998	-0.545101	-1.16886	0.0786605	0.881949	-1.8114	0.0836318	0.354204	-4.27998	peak_153119	Day0vsDay27	chr7	154072603	154073425	823	*	Intron	7	154055582	154063325	7744	2	101929998	ENST00000657267.1	-9278	NA
SPOCK3	SPARC (osteonectin), cwcv and kazal like domains proteoglycan 3	-0.545094	-1.11386	0.0236755	-0.548427	-2.03332	0.0571663	0.720532	-3.87724	peak_123760	Day0vsDay15	chr4	166538485	166539116	632	*	Distal Intergenic	4	166734147	167102557	368411	2	50859	ENST00000535728.5	563441	ENSG00000196104
EPB41L4B	erythrocyte membrane protein band 4.1 like 4B	-0.61693	-1.17178	-0.0620843	-0.575837	-2.33013	0.0301269	0.269772	-3.49297	peak_165976	Day0vsDay27	chr9	109252120	109252856	737	*	Intron	9	109239731	109320964	81234	2	54566	ENST00000374557.4	68108	ENSG00000095203
AKAP6	A-kinase anchoring protein 6	-0.606427	-1.15422	-0.0586343	0.392412	-2.34697	0.0299641	0.269772	-3.46649	peak_46536	Day0vsDay27	chr14	32273037	32273439	403	*	Distal Intergenic	14	32329298	32837684	508387	1	9472	ENST00000280979.9	-55859	ENSG00000151320
LOC124901950	uncharacterized LOC124901950	-0.606341	-1.15113	-0.0615506	0.646334	-2.34764	0.0298041	0.269772	-3.46566	peak_157609	Day0vsDay27	chr8	60651687	60652805	1119	*	Promoter (<=1kb)	8	60629662	60653558	23897	2	124901950	ENST00000647777.1	753	NA
LOC285638	uncharacterized LOC285638	-0.544978	-1.22749	0.137538	0.00461475	-1.6551	0.111976	0.398626	-4.51293	peak_129746	Day0vsDay27	chr5	109289222	109290514	1293	*	Intron	5	109278111	109321477	43367	2	285638	ENST00000654789.1	30963	ENSG00000249476
SV2C	synaptic vesicle glycoprotein 2C	-0.598814	-1.13729	-0.0603376	1.85048	-2.35502	0.0300226	0.269772	-3.46222	peak_128534	Day0vsDay27	chr5	75920769	75921086	318	*	Exon	5	76083383	76333956	250574	1	22987	ENST00000502798.7	-162297	ENSG00000122012
LOC105373942	uncharacterized LOC105373942	-0.54494	-1.87795	0.788076	0.0309603	-0.847365	0.405836	0.931238	-5.22676	peak_94581	Day0vsDay8	chr2	235763829	235764150	322	*	Intron	2	235773855	235775794	1940	2	105373942	ENST00000409661.5	11644	NA
TRAF1	TNF receptor associated factor 1	-0.544937	-1.28023	0.190355	1.36363	-1.53618	0.138625	0.843345	-4.76292	peak_166562	Day0vsDay8	chr9	120903924	120906283	2360	*	3' UTR	9	120902393	120914572	12180	2	7185	ENST00000546084.5	8289	ENSG00000056558
LOC101928219	uncharacterized LOC101928219	-0.587963	-1.11395	-0.0619718	0.0456923	-2.31701	0.0301097	0.269772	-3.50425	peak_7083	Day0vsDay27	chr1	95701258	95702448	1191	*	Intron	1	95774247	95778046	3800	1	101928219	ENST00000664740.1	-71799	NA
PRELID2	PRELI domain containing 2	-0.544909	-1.43803	0.348213	0.1565	-1.26465	0.219113	0.880932	-4.85144	peak_131743	Day0vsDay8	chr5	145318511	145319395	885	*	Distal Intergenic	5	145337932	145381670	43739	2	153768	ENST00000504620.1	62275	ENSG00000186314
PRR15-DT	PRR15 divergent transcript	-0.544902	-1.26271	0.172902	-0.277171	-1.57351	0.129746	0.425374	-4.62056	peak_145612	Day0vsDay27	chr7	29563530	29564220	691	*	Promoter (<=1kb)	7	29514224	29563706	49483	2	107986700	ENST00000447171.3	0	NA
C10orf90	chromosome 10 open reading frame 90	-0.544885	-1.87441	0.784636	-0.24123	-0.849507	0.404668	0.931238	-5.21317	peak_23589	Day0vsDay8	chr10	126825453	126826881	1429	*	Distal Intergenic	10	126513848	126798708	284861	2	118611	ENST00000657225.1	-26745	ENSG00000154493
ESYT1	extended synaptotagmin 1	-0.54488	-1.14015	0.0503922	0.877252	-1.9262	0.068991	0.330597	-4.12118	peak_36531	Day0vsDay27	chr12	56129161	56129877	717	*	Promoter (<=1kb)	12	56130333	56131286	954	1	23344	ENST00000550986.1	-456	ENSG00000139641
AP3M2	adaptor related protein complex 3 subunit mu 2	-0.582738	-1.10444	-0.0610378	-0.19905	-2.31531	0.0302188	0.269772	-3.51895	peak_156645	Day0vsDay27	chr8	42141197	42142139	943	*	Distal Intergenic	8	42152946	42171182	18237	1	10947	ENST00000518421.5	-10807	ENSG00000070718
LAMA2	laminin subunit alpha 2	-0.544855	-1.21265	0.122938	-0.183414	-1.69121	0.104791	0.72392	-4.37703	peak_140717	Day0vsDay15	chr6	129203101	129203630	530	*	Intron	6	129143106	129165795	22690	1	3908	ENST00000685128.1	59995	ENSG00000196569
TAS2R1	taste 2 receptor member 1	-0.544853	-1.23455	0.144841	-0.179503	-1.65269	0.114474	0.72392	-4.37071	peak_125881	Day0vsDay15	chr5	9998607	9999119	513	*	Distal Intergenic	5	9862782	9903852	41071	2	50834	ENST00000660091.1	-94755	ENSG00000169777
LINC02820	long intergenic non-protein coding RNA 2820	-0.577763	-1.0986	-0.0569298	0.241385	-2.36467	0.0298126	0.269772	-3.43623	peak_37606	Day0vsDay27	chr12	85527471	85527795	325	*	Distal Intergenic	12	85318060	85342912	24853	1	105369876	ENST00000555596.1	209411	NA
TOP2A	DNA topoisomerase II alpha	-0.544827	-1.83652	0.74687	0.10918	-0.874289	0.391322	0.929414	-5.24363	peak_66732	Day0vsDay8	chr17	40402460	40403075	616	*	Exon	17	40396383	40399261	2879	2	7153	ENST00000577706.1	-3199	ENSG00000131747
NEDD4L	NEDD4 like E3 ubiquitin protein ligase	-0.544825	-1.20184	0.11219	-0.754247	-1.71885	0.0995578	0.72392	-4.32759	peak_73475	Day0vsDay15	chr18	58094436	58094919	484	*	Intron	18	58091228	58165808	74581	1	23327	ENST00000675227.1	3208	ENSG00000049759
SLC35E2B	solute carrier family 35 member E2B	-0.573034	-1.07931	-0.0667622	7.15572	-2.35544	0.0302373	0.269772	-3.44802	peak_172	Day0vsDay27	chr1	1692149	1693743	1595	*	Promoter (<=1kb)	1	1659529	1692724	33196	2	728661	ENST00000614300.4	0	ENSG00000189339
ADCY4	adenylate cyclase 4	-0.568092	-1.07139	-0.0647905	6.73272	-2.3469	0.0303201	0.269772	-3.46175	peak_46324	Day0vsDay27	chr14	24323992	24324347	356	*	Promoter (<=1kb)	14	24322396	24323563	1168	2	196883	ENST00000554936.1	-429	ENSG00000129467
COL6A2	collagen type VI alpha 2 chain	-0.562207	-1.06701	-0.0574	0.128227	-2.32845	0.0301206	0.269772	-3.49793	peak_102913	Day0vsDay27	chr21	46100614	46101232	619	*	Promoter (1-2kb)	21	46098797	46112404	13608	1	1292	ENST00000436769.5	1817	ENSG00000142173
ANO1	anoctamin 1	-0.544795	-1.1344	0.0448075	-0.475687	-1.97543	0.0645491	0.723458	-3.95828	peak_29416	Day0vsDay15	chr11	70167456	70168271	816	*	Promoter (1-2kb)	11	70169965	70188066	18102	1	55107	ENST00000525494.1	-1694	ENSG00000131620
SSTR5	somatostatin receptor 5	-0.544786	-1.12198	0.0324052	1.80285	-1.96041	0.0644377	0.323504	-4.06937	peak_56674	Day0vsDay27	chr16	1048550	1048800	251	*	Distal Intergenic	16	1063867	1081454	17588	1	6755	ENST00000711615.1	-15067	ENSG00000162009
ILKAP	ILK associated serine/threonine phosphatase	-0.556542	-1.0582	-0.0548804	-0.120267	-2.34396	0.0300242	0.269772	-3.47042	peak_94875	Day0vsDay27	chr2	238216809	238217409	601	*	Distal Intergenic	2	238183723	238203708	19986	2	80895	ENST00000457149.1	-13101	ENSG00000132323
WARS2-AS1	WARS2 antisense RNA 1	-0.542414	-1.02735	-0.0574765	7.02945	-2.31847	0.0300165	0.269772	-3.48686	peak_8280	Day0vsDay27	chr1	119139422	119141210	1789	*	Promoter (<=1kb)	1	119140391	119238057	97667	1	101929147	ENST00000667138.1	0	ENSG00000231365
COL8A2	collagen type VIII alpha 2 chain	-0.544748	-1.35466	0.265161	1.20077	-1.39417	0.177065	0.86306	-4.75552	peak_4026	Day0vsDay8	chr1	36124811	36126037	1227	*	Promoter (<=1kb)	1	36095239	36125222	29984	2	1296	ENST00000397799.2	0	ENSG00000171812
LRRC37A	leucine rich repeat containing 37A	-0.541592	-1.01974	-0.0634393	6.9626	-2.35589	0.02983	0.269772	-3.4475	peak_67387	Day0vsDay27	chr17	46264346	46265167	822	*	Distal Intergenic	17	46292733	46337792	45060	1	9884	ENST00000496930.5	-27566	ENSG00000176681
DYNC1H1	dynein cytoplasmic 1 heavy chain 1	-0.540532	-1.01898	-0.0620802	6.78283	-2.34488	0.0301908	0.269772	-3.45914	peak_50368	Day0vsDay27	chr14	102014620	102015563	944	*	Promoter (2-3kb)	14	102012441	102023810	11370	1	1778	ENST00000643279.1	2179	ENSG00000197102
ADCYAP1R1	ADCYAP receptor type I	-0.540332	-1.01786	-0.0628049	6.69735	-2.34607	0.0299876	0.269772	-3.44719	peak_145733	Day0vsDay27	chr7	31022977	31024551	1575	*	Distal Intergenic	7	31052308	31111474	59167	1	117	ENST00000304166.9	-27757	ENSG00000078549
WTIP	WT1 interacting protein	-0.539319	-1.01968	-0.0589624	1.39127	-2.33795	0.0303425	0.269772	-3.47025	peak_78710	Day0vsDay27	chr19	34512369	34514099	1731	*	Downstream (<=300bp)	19	34482528	34498629	16102	1	126374	ENST00000585928.1	29841	ENSG00000142279
XPO6	exportin 6	-0.534742	-1.00606	-0.0634288	6.24806	-2.35853	0.0298909	0.269772	-3.44044	peak_59020	Day0vsDay27	chr16	28172420	28172751	332	*	Promoter (<=1kb)	16	28156315	28173122	16808	2	23214	ENST00000573645.1	371	ENSG00000169180
LOC124901176	uncharacterized LOC124901176	-0.54466	-1.24052	0.151195	-0.272496	-1.62242	0.118831	0.408768	-4.59395	peak_126664	Day0vsDay27	chr5	26415792	26417488	1697	*	Distal Intergenic	5	25963902	25990687	26786	1	124901176	ENST00000668718.1	451890	NA
PRELP	proline and arginine rich end leucine rich repeat protein	-0.53397	-1.01224	-0.0556989	-0.144358	-2.32374	0.0300043	0.269772	-3.49195	peak_12035	Day0vsDay27	chr1	203464389	203465382	994	*	Distal Intergenic	1	203475806	203491352	15547	1	5549	ENST00000343110.3	-10424	ENSG00000188783
CACUL1	CDK2 associated cullin domain 1	-0.531236	-1.00093	-0.0615433	6.09912	-2.34587	0.0301804	0.269772	-3.45157	peak_22734	Day0vsDay27	chr10	118754123	118755748	1626	*	Promoter (<=1kb)	10	118729175	118754477	25303	2	143384	ENST00000477583.1	0	ENSG00000151893
LAPTM4A-DT	LAPTM4A divergent transcript	-0.544605	-1.67883	0.589617	-0.425132	-0.995269	0.330331	0.91543	-5.14716	peak_83010	Day0vsDay8	chr2	20097511	20098683	1173	*	Intron	2	20052114	20054501	2388	1	105373463	ENST00000452342.3	45397	ENSG00000223734
SPOCK1	SPARC (osteonectin), cwcv and kazal like domains proteoglycan 1	-0.531145	-1.01741	-0.0448791	-0.0180861	-2.37384	0.0298147	0.269772	-3.43214	peak_131115	Day0vsDay27	chr5	137164288	137164989	702	*	Intron	5	137112435	137313538	201104	2	6695	ENST00000510405.5	148549	ENSG00000152377
LINC02644	long intergenic non-protein coding RNA 2644	-0.544582	-1.42385	0.33469	1.50379	-1.2915	0.211719	0.87821	-4.97498	peak_17133	Day0vsDay8	chr10	30811491	30812933	1443	*	Distal Intergenic	10	30723251	30723740	490	1	105376480	ENST00000416310.1	88240	ENSG00000230720
PCDHGA9	protocadherin gamma subfamily A, 9	-0.530683	-0.999626	-0.0617403	7.17584	-2.34968	0.0300209	0.269772	-3.45252	peak_131460	Day0vsDay27	chr5	141404754	141405264	511	*	Promoter (1-2kb)	5	141402932	141405499	2568	1	56107	ENST00000616887.1	1822	ENSG00000261934
TASOR	transcription activation suppressor	-0.530494	-1.00011	-0.0608824	5.24486	-2.34989	0.0302901	0.269772	-3.45551	peak_110882	Day0vsDay27	chr3	56694818	56695634	817	*	Distal Intergenic	3	56620132	56683265	63134	2	23272	ENST00000683822.1	-11553	ENSG00000163946
LINC01372	long intergenic non-protein coding RNA 1372	-0.52955	-0.998485	-0.0606153	6.11764	-2.34089	0.0303071	0.269772	-3.45019	peak_148003	Day0vsDay27	chr7	67488679	67489338	660	*	Distal Intergenic	7	67335976	67340024	4049	1	101929736	ENST00000430244.1	152703	ENSG00000291153
POP4	POP4 homolog, ribonuclease P/MRP subunit	-0.527261	-0.993138	-0.061383	4.44455	-2.34971	0.0303214	0.269772	-3.44873	peak_78279	Day0vsDay27	chr19	29610559	29611158	600	*	Promoter (<=1kb)	19	29610252	29615294	5043	1	10775	ENST00000592759.5	307	ENSG00000105171
KRTAP19-8	keratin associated protein 19-8	-0.544531	-1.23786	0.148799	-0.108054	-1.62795	0.117648	0.407123	-4.59605	peak_101411	Day0vsDay27	chr21	31012218	31013066	849	*	Distal Intergenic	21	31038159	31038476	318	2	728299	ENST00000382822.2	25410	ENSG00000206102
TXNIP	thioredoxin interacting protein	-0.544526	-1.24001	0.150955	1.92996	-1.63303	0.118253	0.832638	-4.59495	peak_8574	Day0vsDay8	chr1	145989621	145991045	1425	*	Distal Intergenic	1	145993579	145994216	638	2	10628	ENST00000486597.1	3171	ENSG00000265972
LEFTY1	left-right determination factor 1	-0.526095	-0.991685	-0.0605049	5.89525	-2.35172	0.0303098	0.269772	-3.45476	peak_13420	Day0vsDay27	chr1	225923659	225924689	1031	*	Promoter (<=1kb)	1	225886696	225924278	37583	2	10637	ENST00000432920.2	0	ENSG00000243709
C10orf71-AS1	C10orf71 antisense RNA 1	-0.544515	-1.30693	0.217898	1.48273	-1.5092	0.148441	0.849469	-4.68224	peak_18370	Day0vsDay8	chr10	49253393	49253995	603	*	Distal Intergenic	10	49296449	49298775	2327	2	100506769	ENST00000702303.1	44780	NA
LINC01718	long intergenic non-protein coding RNA 1718	-0.525031	-0.989382	-0.06068	6.07692	-2.34684	0.030237	0.269772	-3.45495	peak_100080	Day0vsDay27	chr20	61147408	61148147	740	*	Distal Intergenic	20	61079140	61080179	1040	1	100506470	ENST00000441660.1	68268	ENSG00000229606
LOC107984627	uncharacterized LOC107984627	-0.524915	-0.994499	-0.0553315	5.35317	-2.31704	0.0301081	0.269772	-3.48828	peak_44994	Day0vsDay27	chr13	106917534	106918493	960	*	Distal Intergenic	13	106753247	106757065	3819	1	107984627	ENST00000664543.1	164287	NA
ZNHIT3	zinc finger HIT-type containing 3	-0.524647	-0.993257	-0.0560377	6.68604	-2.32067	0.0298767	0.269772	-3.48306	peak_66358	Day0vsDay27	chr17	36486221	36487186	966	*	Promoter (<=1kb)	17	36486629	36495823	9195	1	9326	ENST00000619730.4	0	ENSG00000273611
NBPF22P	NBPF member 22, pseudogene	-0.524165	-0.987794	-0.0605368	5.77408	-2.34457	0.0301724	0.269772	-3.45188	peak_128974	Day0vsDay27	chr5	86337274	86338643	1370	*	Distal Intergenic	5	86282766	86296309	13544	1	285622	ENST00000508988.3	54508	NA
GABBR2	gamma-aminobutyric acid type B receptor subunit 2	-0.523833	-0.99077	-0.056896	6.25263	-2.35624	0.030273	0.269772	-3.45708	peak_165507	Day0vsDay27	chr9	98501641	98502678	1038	*	Intron	9	98454164	98516299	62136	2	9568	ENST00000634919.1	13621	ENSG00000136928
IRF4	interferon regulatory factor 4	-0.521529	-0.98308	-0.0599778	6.95757	-2.34698	0.0303128	0.269772	-3.45804	peak_134540	Day0vsDay27	chr6	379012	380158	1147	*	Distal Intergenic	6	391739	407978	16240	1	3662	ENST00000696871.1	-11581	ENSG00000137265
DIRC3	disrupted in renal carcinoma 3	-0.544403	-1.92111	0.832299	-0.604804	-0.819668	0.421119	0.93362	-5.34004	peak_93240	Day0vsDay8	chr2	217666270	217667283	1014	*	Intron	2	217284057	217624581	340525	2	729582	ENST00000663562.1	-41689	ENSG00000231672
LOC105369874	uncharacterized LOC105369874	-0.520387	-0.98613	-0.0546437	6.35247	-2.31599	0.0301752	0.269772	-3.49105	peak_37553	Day0vsDay27	chr12	83517325	83518383	1059	*	Distal Intergenic	12	83456715	83472519	15805	2	105369874	ENST00000684924.1	-44806	NA
GREB1L	GREB1 like retinoic acid receptor coactivator	-0.516838	-0.974029	-0.0596472	6.92655	-2.34729	0.0301988	0.269772	-3.45648	peak_71681	Day0vsDay27	chr18	21242184	21242891	708	*	Promoter (<=1kb)	18	21242232	21526112	283881	1	80000	ENST00000424526.7	0	ENSG00000141449
LOC105379514	uncharacterized LOC105379514	-0.544382	-1.12975	0.0409866	3.99566	-1.97745	0.0640476	0.77602	-4.18379	peak_100763	Day0vsDay8	chr21	9658538	9658964	427	*	Intron	21	9634244	9679906	45663	1	105379514	ENST00000652368.1	24294	NA
DNAH9	dynein axonemal heavy chain 9	-0.544376	-1.3932	0.304445	0.575045	-1.32935	0.197233	0.511285	-4.89186	peak_64583	Day0vsDay27	chr17	11536850	11537603	754	*	Intron	17	11598470	11612833	14364	1	1770	ENST00000579828.5	-60867	ENSG00000007174
LOC105378482	uncharacterized LOC105378482	-0.515425	-0.971635	-0.0592146	6.31166	-2.34322	0.030377	0.269772	-3.45554	peak_22101	Day0vsDay27	chr10	110414246	110415357	1112	*	Distal Intergenic	10	110428840	110496187	67348	2	105378482	ENST00000609514.1	80830	NA
MIR4531	microRNA 4531	-0.515404	-0.972455	-0.0583528	6.80545	-2.35116	0.0301605	0.269772	-3.46008	peak_79739	Day0vsDay27	chr19	44653415	44654030	616	*	Promoter (<=1kb)	19	44653686	44653732	47	2	100616355	ENST00000636960.1	0	ENSG00000283673
STOX2	storkhead box 2	-0.514717	-0.968836	-0.0605984	6.10798	-2.3499	0.029894	0.269772	-3.43873	peak_124376	Day0vsDay27	chr4	184061744	184062250	507	*	Distal Intergenic	4	184010773	184017443	6671	1	56977	ENST00000506529.1	50971	ENSG00000173320
IQSEC3	IQ motif and Sec7 domain ArfGEF 3	-0.54434	-1.14535	0.056672	-0.875283	-1.94791	0.0676214	0.328227	-4.09606	peak_33529	Day0vsDay27	chr12	56721	57757	1037	*	Distal Intergenic	12	66767	178455	111689	1	440073	ENST00000538872.6	-9010	ENSG00000120645
GPC5-AS1	GPC5 antisense RNA 1	-0.544322	-1.19569	0.107049	-0.636497	-1.83276	0.0873981	0.359889	-4.2928	peak_44348	Day0vsDay27	chr13	92805875	92806568	694	*	Intron	13	92701389	92721614	20226	2	100873969	ENST00000419288.1	-84261	ENSG00000235984
LINC02027	long intergenic non-protein coding RNA 2027	-0.544313	-1.2329	0.14427	0.544245	-1.6506	0.114798	0.831281	-4.4471	peak_111876	Day0vsDay8	chr3	81034526	81034883	358	*	Intron	3	80993879	81105182	111304	1	728290	ENST00000666491.1	40647	NA
MAN1A2	mannosidase alpha class 1A member 2	-0.514209	-0.968429	-0.0599881	5.13886	-2.34705	0.0303833	0.269772	-3.44121	peak_8205	Day0vsDay27	chr1	117366239	117368288	2050	*	Promoter (<=1kb)	1	117367449	117528872	161424	1	10905	ENST00000356554.7	0	ENSG00000198162
PHACTR3	phosphatase and actin regulator 3	-0.513315	-0.968885	-0.0577457	5.22976	-2.35063	0.0301115	0.269772	-3.4607	peak_99942	Day0vsDay27	chr20	59495589	59496280	692	*	Distal Intergenic	20	59577509	59847711	270203	1	116154	ENST00000359926.7	-81229	ENSG00000087495
LOC105370504	uncharacterized LOC105370504	-0.544276	-1.10222	0.0136673	0.187835	-2.0284	0.0549395	0.307923	-3.98347	peak_47218	Day0vsDay27	chr14	53612000	53612423	424	*	Intron	14	53510723	53526764	16042	1	105370504	ENST00000669401.1	101277	NA
MREG	melanoregulin	-0.544274	-1.13906	0.0505156	0.583314	-1.90968	0.0699028	0.332315	-4.17186	peak_93092	Day0vsDay27	chr2	215920014	215920650	637	*	Distal Intergenic	2	215939308	215941719	2412	2	55686	ENST00000413311.1	21069	ENSG00000118242
LINC02445	long intergenic non-protein coding RNA 2445	-0.544273	-1.49948	0.410936	0.0909253	-1.18107	0.250075	0.888333	-4.98113	peak_37286	Day0vsDay8	chr12	73644798	73646048	1251	*	Distal Intergenic	12	73758657	73846188	87532	1	105369840	ENST00000664550.1	-112609	NA
TMEM255B	transmembrane protein 255B	-0.51138	-0.965813	-0.0569469	4.71997	-2.34874	0.0302933	0.269772	-3.46448	peak_45632	Day0vsDay27	chr13	113770377	113771298	922	*	Promoter (2-3kb)	13	113768136	113799857	31722	1	348013	ENST00000375348.3	2241	ENSG00000184497
TFDP1	transcription factor Dp-1	-0.544241	-1.23843	0.149946	-0.363456	-1.64855	0.116316	0.72392	-4.35559	peak_45609	Day0vsDay15	chr13	113619586	113620364	779	*	Intron	13	113637151	113640684	3534	1	7027	ENST00000494812.1	-16787	ENSG00000198176
LOC100506274	uncharacterized LOC100506274	-0.544239	-1.66343	0.574955	0.510652	-1.01519	0.322781	0.912879	-5.0331	peak_82141	Day0vsDay8	chr2	7436130	7436376	247	*	Intron	2	7430005	7450223	20219	1	100506274	ENST00000658275.1	6125	ENSG00000229727
ANKRD34A	ankyrin repeat domain 34A	-0.510776	-0.967999	-0.0535529	2.33782	-2.31558	0.0302017	0.269772	-3.49032	peak_8568	Day0vsDay27	chr1	145960497	145960685	189	*	Promoter (1-2kb)	1	145961404	145962596	1193	2	284615	ENST00000619813.1	1911	ENSG00000272031
CACNA2D1	calcium voltage-gated channel auxiliary subunit alpha2delta 1	-0.510435	-0.962097	-0.0587722	5.29967	-2.34471	0.0301576	0.269772	-3.45581	peak_149081	Day0vsDay27	chr7	82374954	82376008	1055	*	Intron	7	82117044	82343236	226193	2	781	ENST00000484706.1	-31718	ENSG00000153956
LINC01911	long intergenic non-protein coding RNA 1911	-0.544213	-1.37675	0.28832	-0.504045	-1.35495	0.189062	0.734299	-4.75031	peak_90434	Day0vsDay15	chr2	147164750	147165441	692	*	Distal Intergenic	2	146846633	146868047	21415	1	105373669	ENST00000662656.1	318117	ENSG00000231040
KCNC2	potassium voltage-gated channel subfamily C member 2	-0.544182	-1.36506	0.276691	-0.768635	-1.38072	0.181631	0.492507	-4.90082	peak_37315	Day0vsDay27	chr12	74900344	74900591	248	*	Distal Intergenic	12	75048229	75050927	2699	2	3747	ENST00000548243.1	150336	ENSG00000166006
FBXO21	F-box protein 21	-0.544176	-1.43485	0.346503	1.6046	-1.26641	0.218494	0.880901	-4.89146	peak_39577	Day0vsDay8	chr12	117212159	117212902	744	*	3' UTR	12	117186477	117190470	3994	2	23014	ENST00000551458.1	-21689	ENSG00000135108
OPCML-IT1	OPCML intronic transcript 1	-0.544174	-1.44373	0.355385	-0.277088	-1.29207	0.21321	0.879237	-4.83384	peak_33330	Day0vsDay8	chr11	133360936	133361862	927	*	Exon	11	133360029	133366080	6052	2	100874333	ENST00000533859.1	4218	ENSG00000254896
LINC02870	long intergenic non-protein coding RNA 2870	-0.544161	-1.65436	0.56604	1.2257	-1.01908	0.320689	0.912459	-5.00422	peak_24467	Day0vsDay8	chr10	132477110	132479917	2808	*	Distal Intergenic	10	132446985	132448940	1956	1	170393	ENST00000701813.1	30125	NA
LOC124903825	uncharacterized LOC124903825	-0.544136	-1.18571	0.0974407	0.171475	-1.75799	0.092532	0.72392	-4.25192	peak_370	Day0vsDay15	chr1	2868539	2869712	1174	*	Distal Intergenic	1	2814056	2817767	3712	1	124903825	ENST00000664694.1	54483	ENSG00000287396
RNF175	ring finger protein 175	-0.544117	-1.34139	0.253153	1.23388	-1.41753	0.171652	0.860573	-4.72832	peak_123409	Day0vsDay8	chr4	153750235	153750564	330	*	Promoter (1-2kb)	4	153720270	153748749	28480	2	285533	ENST00000508967.5	-1486	ENSG00000145428
LOXL4	lysyl oxidase like 4	-0.544091	-1.20833	0.120144	-0.65129	-1.69788	0.103507	0.72392	-4.35409	peak_21335	Day0vsDay15	chr10	98327845	98328746	902	*	Distal Intergenic	10	98247690	98268194	20505	2	84171	ENST00000260702.4	-59651	ENSG00000138131
LOC100131472	uncharacterized LOC100131472	-0.508502	-0.958518	-0.0584854	6.28826	-2.34875	0.0301227	0.269772	-3.45819	peak_144771	Day0vsDay27	chr7	10476366	10477194	829	*	Exon	7	10702676	10707406	4731	1	100131472	ENST00000422697.1	-225482	NA
TGM7	transglutaminase 7	-0.508196	-0.959632	-0.0567592	5.56302	-2.35619	0.0298908	0.269772	-3.45532	peak_52539	Day0vsDay27	chr15	43276639	43277280	642	*	Promoter (<=1kb)	15	43276280	43277007	728	2	116179	ENST00000562372.1	0	ENSG00000159495
NAALADL2-AS1	NAALADL2 antisense RNA 1	-0.507216	-0.954644	-0.0597881	6.15962	-2.35016	0.0297825	0.269772	-3.43735	peak_116154	Day0vsDay27	chr3	175688441	175689043	603	*	Intron	3	175773145	175776333	3189	2	100874245	ENST00000426315.1	87290	NA
LINC01854	long intergenic non-protein coding RNA 1854	-0.506676	-0.953378	-0.0599728	5.38569	-2.35215	0.0298387	0.269772	-3.43779	peak_89601	Day0vsDay27	chr2	128951571	128953197	1627	*	Distal Intergenic	2	129242173	129273848	31676	2	151121	ENST00000375987.3	320651	ENSG00000204460
LINC02485	long intergenic non-protein coding RNA 2485	-0.543973	-1.2903	0.202353	0.343363	-1.51535	0.14434	0.724301	-4.58322	peak_122734	Day0vsDay15	chr4	135058980	135059599	620	*	Distal Intergenic	4	135112905	135123737	10833	2	105377439	ENST00000511899.1	64138	NA
LOC124903903	uncharacterized LOC124903903	-0.543953	-1.10178	0.0138799	-0.384601	-2.03488	0.0547243	0.307498	-3.97251	peak_64013	Day0vsDay27	chr17	5678219	5678673	455	*	Distal Intergenic	17	5700226	5704056	3831	2	124903903	ENST00000669214.1	25383	NA
LINC01103	long intergenic non-protein coding RNA 1103	-0.504101	-0.954164	-0.0540372	6.13656	-2.32167	0.0298132	0.269772	-3.48128	peak_87831	Day0vsDay27	chr2	104540835	104541685	851	*	Distal Intergenic	2	104488458	104510509	22052	2	101927360	ENST00000430551.2	-30326	ENSG00000234781
LOC105372564	uncharacterized LOC105372564	-0.543945	-1.39895	0.311059	-0.444243	-1.31869	0.200715	0.515073	-4.88537	peak_96838	Day0vsDay27	chr20	22515258	22515658	401	*	Intron	20	22523512	22524135	624	2	105372564	ENST00000700875.1	8477	ENSG00000288974
OACYLP	O-acyltransferase like, pseudogene	-0.503521	-0.954131	-0.052911	5.79831	-2.31619	0.0301626	0.269772	-3.49056	peak_73567	Day0vsDay27	chr18	59032358	59032652	295	*	Intron	18	59021232	59059617	38386	1	390858	ENST00000587790.5	11126	NA
MIR4472-1	microRNA 4472-1	-0.543931	-1.82632	0.738462	-0.302963	-0.879184	0.38872	0.928705	-5.20243	peak_161409	Day0vsDay8	chr8	142056330	142057122	793	*	Distal Intergenic	8	142176339	142176418	80	1	100616268	ENST00000584349.1	-119217	ENSG00000265247
TDRKH-AS1	TDRKH antisense RNA 1	-0.502801	-0.946978	-0.0586232	6.55725	-2.34992	0.0300062	0.269772	-3.45116	peak_8963	Day0vsDay27	chr1	151790029	151791296	1268	*	Promoter (<=1kb)	1	151790804	151791670	867	1	109729141	ENST00000533481.2	0	ENSG00000203288
LUC7L2	LUC7 like 2, pre-mRNA splicing factor	-0.5004	-0.946842	-0.0539584	4.90002	-2.35101	0.0303393	0.269772	-3.46528	peak_151875	Day0vsDay27	chr7	139441944	139442517	574	*	Distal Intergenic	7	139416125	139423156	7032	1	51631	ENST00000482860.1	25819	ENSG00000146963
IDH2	isocitrate dehydrogenase (NADP(+)) 2	-0.543863	-1.37712	0.289391	1.23999	-1.36299	0.189162	0.867973	-4.84463	peak_55660	Day0vsDay8	chr15	90099088	90099387	300	*	Promoter (1-2kb)	15	90084177	90100695	16519	2	3418	ENST00000540499.2	1308	ENSG00000182054
ANK1	ankyrin 1	-0.499781	-0.94074	-0.0588214	5.56552	-2.35139	0.0298928	0.269772	-3.44398	peak_156616	Day0vsDay27	chr8	41895576	41896626	1051	*	Promoter (<=1kb)	8	41655331	41896532	241202	2	286	ENST00000705521.1	0	ENSG00000029534
LOC100128310	uncharacterized LOC100128310	-0.543855	-1.75157	0.663858	-0.316272	-0.943098	0.357962	0.92198	-5.16599	peak_100172	Day0vsDay8	chr20	61798102	61798918	817	*	Intron	20	61717506	61719748	2243	2	100128310	ENST00000317652.1	-78354	ENSG00000179253
LOC128092252	uncharacterized LOC128092252	-0.543853	-1.73429	0.646589	-0.344278	-0.95114	0.35365	0.92036	-5.16481	peak_52829	Day0vsDay8	chr15	50676879	50677565	687	*	Intron	15	50648802	50686717	37916	2	128092252	ENST00000676296.1	9152	ENSG00000288645
NELL1	neural EGFL like 1	-0.54384	-1.22539	0.137711	-0.721032	-1.67912	0.109282	0.72392	-4.37086	peak_26564	Day0vsDay15	chr11	20909697	20910581	885	*	Intron	11	20927025	20928444	1420	1	4745	ENST00000528495.1	-16444	ENSG00000165973
LOC112268235	uncharacterized LOC112268235	-0.499209	-0.93935	-0.0590679	5.24343	-2.3534	0.0299486	0.269772	-3.44035	peak_8129	Day0vsDay27	chr1	116514918	116516159	1242	*	Intron	1	116493350	116502634	9285	1	112268235	ENST00000660250.1	21568	NA
OR4E1	olfactory receptor family 4 subfamily E member 1	-0.498177	-0.939649	-0.0567055	5.50003	-2.34062	0.030367	0.269772	-3.46087	peak_46026	Day0vsDay27	chr14	21729845	21730142	298	*	Distal Intergenic	14	21667886	21673818	5933	2	26687	ENST00000641792.2	-56027	ENSG00000276240
CYTH4	cytohesin 4	-0.496513	-0.940669	-0.0523577	3.37988	-2.31714	0.0301014	0.269772	-3.49238	peak_105217	Day0vsDay27	chr22	37316509	37317372	864	*	Distal Intergenic	22	37309968	37313638	3671	1	27128	ENST00000446506.1	6541	ENSG00000100055
OR4A15	olfactory receptor family 4 subfamily A member 15	-0.543753	-1.74306	0.65555	-0.287214	-0.939788	0.357441	0.921889	-5.1796	peak_27928	Day0vsDay8	chr11	55355663	55356791	1129	*	Distal Intergenic	11	55367974	55368918	945	1	81328	ENST00000641526.1	-11183	ENSG00000181958
H1-10-AS1	H1-10 antisense RNA 1	-0.543733	-1.49918	0.411713	0.179109	-1.17961	0.250645	0.888333	-4.93929	peak_114027	Day0vsDay8	chr3	129335853	129336591	739	*	Distal Intergenic	3	129318236	129324569	6334	1	339942	ENST00000502789.2	17617	NA
ACER3	alkaline ceramidase 3	-0.543725	-1.57447	0.487019	-0.550948	-1.10519	0.283227	0.755959	-4.97724	peak_30047	Day0vsDay15	chr11	76972783	76973694	912	*	Promoter (2-3kb)	11	76976304	76991317	15014	1	55331	ENST00000681591.1	-2610	ENSG00000078124
LOC124901766	uncharacterized LOC124901766	-0.492865	-0.932416	-0.0533131	5.22647	-2.35212	0.0301688	0.269772	-3.46412	peak_152505	Day0vsDay27	chr7	148558975	148559277	303	*	Intron	7	148546094	148572177	26084	2	124901766	ENST00000637240.2	12900	ENSG00000287636
CD247	CD247 molecule	-0.492651	-0.9283	-0.0570027	6.02188	-2.34714	0.0302951	0.269772	-3.45402	peak_10199	Day0vsDay27	chr1	167517437	167519118	1682	*	Promoter (<=1kb)	1	167425027	167518565	93539	2	919	ENST00000700105.1	0	ENSG00000198821
LOC101928059	uncharacterized LOC101928059	-0.490882	-0.924945	-0.0568189	6.77231	-2.34456	0.0302101	0.269772	-3.44725	peak_9137	Day0vsDay27	chr1	153922251	153923629	1379	*	Promoter (<=1kb)	1	153923284	153935245	11962	1	101928059	ENST00000641448.2	0	ENSG00000284738
CUL9	cullin 9	-0.543669	-1.17252	0.0851768	-0.813673	-1.79204	0.0867692	0.72392	-4.23381	peak_137759	Day0vsDay15	chr6	43202697	43203520	824	*	Promoter (<=1kb)	6	43203273	43204132	860	1	23113	ENST00000515344.1	0	ENSG00000112659
LOC124904047	uncharacterized LOC124904047	-0.543664	-1.21299	0.125663	-0.625508	-1.69379	0.105286	0.388183	-4.46173	peak_68827	Day0vsDay27	chr17	67400256	67400574	319	*	Intron	17	67384983	67385726	744	2	124904047	ENST00000702655.1	-14530	ENSG00000290052
COL5A1	collagen type V alpha 1 chain	-0.487691	-0.919677	-0.0557054	4.53235	-2.35187	0.029924	0.269772	-3.45773	peak_168169	Day0vsDay27	chr9	134677919	134678598	680	*	Intron	9	134653185	134709227	56043	1	1289	ENST00000464187.1	24734	ENSG00000130635
ANTXRL	ANTXR like	-0.543625	-1.40692	0.319675	0.0774022	-1.31133	0.20564	0.875336	-4.78517	peak_17972	Day0vsDay8	chr10	46294049	46294892	844	*	Promoter (1-2kb)	10	46292810	46294110	1301	1	195977	ENST00000610892.1	1239	ENSG00000274209
ACSM6	acyl-CoA synthetase medium chain family member 6	-0.487596	-0.93439	-0.0408013	2.04623	-2.36094	0.03006	0.269772	-3.45359	peak_21029	Day0vsDay27	chr10	95183328	95184486	1159	*	Exon	10	95194200	95226405	32206	1	142827	ENST00000327739.7	-9714	ENSG00000173124
CCDC57	coiled-coil domain containing 57	-0.543615	-1.19568	0.108452	2.4745	-1.74395	0.0970554	0.817262	-4.45148	peak_70475	Day0vsDay8	chr17	82162923	82163440	518	*	3' UTR	17	82111986	82171732	59747	2	284001	ENST00000419322.6	8292	ENSG00000176155
TMCO1	transmembrane and coiled-coil domains 1	-0.487106	-0.914453	-0.0597589	4.42897	-2.36415	0.0302171	0.269772	-3.41421	peak_10076	Day0vsDay27	chr1	165827315	165828876	1562	*	Promoter (<=1kb)	1	165727306	165827755	100450	2	54499	ENST00000580248.5	0	ENSG00000143183
SNX31	sorting nexin 31	-0.485797	-0.916405	-0.0551879	5.93806	-2.34054	0.0303675	0.269772	-3.46339	peak_159151	Day0vsDay27	chr8	100574060	100574339	280	*	Intron	8	100573585	100584160	10576	2	169166	ENST00000518342.1	9821	ENSG00000174226
CAMK2D	calcium/calmodulin dependent protein kinase II delta	-0.485452	-0.913443	-0.0574612	5.26021	-2.35489	0.0299633	0.269772	-3.44121	peak_122153	Day0vsDay27	chr4	113772931	113773532	602	*	Distal Intergenic	4	113451032	113761927	310896	2	817	ENST00000296402.9	-11004	ENSG00000145349
PRDX6-AS1	PRDX6 antisense RNA 1	-0.484908	-0.913499	-0.0563174	6.25941	-2.34546	0.0301952	0.269772	-3.44407	peak_10488	Day0vsDay27	chr1	173476347	173477801	1455	*	Promoter (<=1kb)	1	173417793	173476996	59204	2	101928673	ENST00000660739.1	0	ENSG00000203739
LOC101928354	uncharacterized LOC101928354	-0.482324	-0.909874	-0.0547753	5.19972	-2.35172	0.0300332	0.269772	-3.45814	peak_135565	Day0vsDay27	chr6	14732599	14733388	790	*	Intron	6	14616040	14656819	40780	2	101928354	ENST00000702111.1	-75780	NA
CD28	CD28 molecule	-0.482258	-0.913949	-0.0505673	5.24861	-2.3156	0.0302002	0.269772	-3.49063	peak_92679	Day0vsDay27	chr2	203739440	203739681	242	*	Distal Intergenic	2	203706639	203738912	32274	1	940	ENST00000324106.9	32801	ENSG00000178562
TNIK	TRAF2 and NCK interacting kinase	-0.543531	-1.96263	0.875568	-0.263672	-0.793906	0.435655	0.934819	-5.27367	peak_115987	Day0vsDay8	chr3	171246988	171248159	1172	*	Intron	3	171157551	171225711	68161	2	23043	ENST00000468757.1	-21277	ENSG00000154310
OCLN	occludin	-0.481659	-0.912611	-0.0507079	5.25277	-2.31669	0.0301301	0.269772	-3.48925	peak_128289	Day0vsDay27	chr5	69518663	69519372	710	*	Intron	5	69504177	69558104	53928	1	100506658	ENST00000538151.2	14486	ENSG00000197822
GBX1	gastrulation brain homeobox 1	-0.479776	-0.905855	-0.0536973	5.61843	-2.35226	0.0299842	0.269772	-3.46095	peak_152831	Day0vsDay27	chr7	151178729	151179545	817	*	Intron	7	151149777	151174745	24969	2	2636	ENST00000475831.1	-3984	ENSG00000164900
TRIQK	triple QxxK/R motif containing	-0.543513	-1.3968	0.309778	0.37021	-1.32029	0.20019	0.514511	-4.95159	peak_158776	Day0vsDay27	chr8	92939216	92940127	912	*	Intron	8	92886390	92960534	74145	2	286144	ENST00000518400.5	20407	ENSG00000205133
SETD7	SET domain containing 7, histone lysine methyltransferase	-0.543485	-1.23414	0.147167	0.0564682	-1.63112	0.116973	0.72392	-4.43959	peak_122873	Day0vsDay15	chr4	139525192	139525935	744	*	Intron	4	139496089	139520396	24308	2	80854	ENST00000515101.1	-4796	ENSG00000145391
CDC14A	cell division cycle 14A	-0.543478	-1.27964	0.192689	1.2754	-1.60387	0.126758	0.835227	-4.58492	peak_7194	Day0vsDay8	chr1	100394167	100394707	541	*	Intron	1	100423732	100443114	19383	1	8556	ENST00000469387.1	-29025	ENSG00000079335
SNX18	sorting nexin 18	-0.476727	-0.905153	-0.0483	4.74421	-2.36192	0.0300542	0.269772	-3.44932	peak_127638	Day0vsDay27	chr5	54529587	54530259	673	*	Intron	5	54517865	54521004	3140	1	112574	ENST00000343017.11	11722	ENSG00000178996
LOC105373899	uncharacterized LOC105373899	-0.543439	-1.64273	0.555854	0.103185	-1.02636	0.317418	0.911505	-5.09087	peak_93565	Day0vsDay8	chr2	221724300	221725307	1008	*	Distal Intergenic	2	221637543	221641813	4271	1	105373899	ENST00000453706.2	86757	NA
ERCC6	ERCC excision repair 6, chromatin remodeling factor	-0.47259	-0.890057	-0.0551224	5.51898	-2.34994	0.0299289	0.269772	-3.45067	peak_18416	Day0vsDay27	chr10	49538448	49539840	1393	*	Promoter (<=1kb)	10	49454168	49539025	84858	2	2074	ENST00000681632.1	0	ENSG00000225830
DOCK2	dedicator of cytokinesis 2	-0.543417	-1.33763	0.250794	-0.583568	-1.41826	0.170003	0.479333	-4.86549	peak_133138	Day0vsDay27	chr5	169990791	169991667	877	*	Intron	5	169983108	170000471	17364	1	1794	ENST00000522994.1	7683	ENSG00000134516
TAF5L	TATA-box binding protein associated factor 5 like	-0.472242	-0.889772	-0.0547129	5.55175	-2.34636	0.0303437	0.269772	-3.45137	peak_13807	Day0vsDay27	chr1	229624851	229626830	1980	*	Promoter (<=1kb)	1	229593134	229626122	32989	2	27097	ENST00000258281.7	0	ENSG00000135801
VPS37B	VPS37B subunit of ESCRT-I	-0.543401	-1.19565	0.108853	1.2873	-1.72687	0.0980818	0.817885	-4.41783	peak_40092	Day0vsDay8	chr12	122880800	122881492	693	*	Exon	12	122867415	122890159	22745	2	79720	ENST00000371248.3	8667	ENSG00000139722
LRRC4C	leucine rich repeat containing 4C	-0.543369	-1.2672	0.180464	-0.907484	-1.55601	0.133848	0.431129	-4.67778	peak_27300	Day0vsDay27	chr11	39651834	39652566	733	*	Distal Intergenic	11	40116170	40241883	125714	2	57689	ENST00000533474.1	589317	ENSG00000148948
IGFBP-AS1	IGFBP5 antisense RNA 1	-0.543362	-1.27556	0.188833	-0.157061	-1.53822	0.138127	0.72392	-4.52494	peak_93170	Day0vsDay15	chr2	216742408	216742723	316	*	Intron	2	216764910	216805647	40738	1	101928278	ENST00000695935.1	-22187	NA
DHRS2	dehydrogenase/reductase 2	-0.543338	-1.35137	0.264692	-0.423711	-1.3938	0.177176	0.731988	-4.69624	peak_46259	Day0vsDay15	chr14	23638666	23639980	1315	*	Promoter (<=1kb)	14	23638816	23645637	6822	1	10202	ENST00000611765.4	0	ENSG00000100867
COMMD3-BMI1	COMMD3-BMI1 readthrough	-0.470075	-0.886642	-0.0535084	3.54847	-2.34386	0.0300466	0.269772	-3.4596	peak_16583	Day0vsDay27	chr10	22325254	22326272	1019	*	Promoter (<=1kb)	10	22325657	22327791	2135	1	100532731	ENST00000416820.5	0	ENSG00000269897
PRSS45P	serine protease 45, pseudogene	-0.469964	-0.889701	-0.050227	4.33263	-2.32084	0.0298661	0.269772	-3.48148	peak_110016	Day0vsDay27	chr3	46753142	46753566	425	*	Promoter (2-3kb)	3	46742350	46750891	8542	2	377047	ENST00000442359.4	-2251	NA
ITGAL	integrin subunit alpha L	-0.46745	-0.881697	-0.0532024	5.2998	-2.35753	0.0303291	0.269772	-3.44894	peak_59303	Day0vsDay27	chr16	30482245	30482954	710	*	Promoter (<=1kb)	16	30483891	30489304	5414	1	3683	ENST00000566149.1	-937	ENSG00000005844
ALPK3	alpha kinase 3	-0.543301	-1.31535	0.228751	1.05737	-1.45865	0.158667	0.853859	-4.61669	peak_55243	Day0vsDay8	chr15	84801975	84802579	605	*	3' UTR	15	84817356	84873479	56124	1	57538	ENST00000258888.6	-14777	ENSG00000136383
MIR6801	microRNA 6801	-0.5433	-1.20925	0.122654	-0.350855	-1.69617	0.104222	0.386374	-4.46712	peak_80816	Day0vsDay27	chr19	52237694	52238443	750	*	Distal Intergenic	19	52222020	52222098	79	1	102466984	ENST00000614975.1	15674	ENSG00000274380
LOC101928004	uncharacterized LOC101928004	-0.543288	-1.27535	0.188777	-0.456778	-1.53829	0.138112	0.72392	-4.5034	peak_135119	Day0vsDay15	chr6	6788452	6789045	594	*	Intron	6	6704659	6801171	96513	2	101928004	ENST00000689004.1	12126	NA
CBLC	Cbl proto-oncogene C	-0.466905	-0.885618	-0.0481931	2.34089	-2.35741	0.030192	0.269772	-3.46275	peak_79764	Day0vsDay27	chr19	44770343	44771141	799	*	Distal Intergenic	19	44777869	44800634	22766	1	23624	ENST00000341505.4	-6728	ENSG00000142273
TNNI1	troponin I1, slow skeletal type	-0.543267	-1.54079	0.454257	0.275659	-1.13515	0.271106	0.896634	-4.94445	peak_11799	Day0vsDay8	chr1	201420101	201421377	1277	*	Promoter (<=1kb)	1	201409857	201421718	11862	2	7135	ENST00000367312.5	341	ENSG00000159173
LCT-AS1	LCT antisense RNA 1	-0.461734	-0.879551	-0.043918	1.71487	-2.36184	0.0299152	0.269772	-3.45347	peak_90102	Day0vsDay27	chr2	135819729	135820816	1088	*	Promoter (<=1kb)	2	135820191	135823087	2897	1	100507600	ENST00000437007.1	0	ENSG00000226806
TRIM62	tripartite motif containing 62	-0.543256	-1.5773	0.490787	0.0321738	-1.08899	0.287841	0.903796	-5.06167	peak_3795	Day0vsDay8	chr1	33164867	33165806	940	*	Exon	1	33146702	33176550	29849	2	55223	ENST00000543586.1	10744	ENSG00000116525
IGFBP4	insulin like growth factor binding protein 4	-0.461676	-0.872591	-0.0507611	5.03755	-2.3506	0.030242	0.269772	-3.46431	peak_66741	Day0vsDay27	chr17	40453199	40454179	981	*	Exon	17	40443450	40457725	14276	1	3487	ENST00000269593.5	9749	ENSG00000141753
ARHGAP26	Rho GTPase activating protein 26	-0.460909	-0.881276	-0.0405421	5.14398	-2.35861	0.0303529	0.269772	-3.45976	peak_131666	Day0vsDay27	chr5	143080600	143081323	724	*	Intron	5	143056083	143058159	2077	1	23092	ENST00000443045.1	24517	ENSG00000145819
MED15	mediator complex subunit 15	-0.458687	-0.864792	-0.052582	4.77526	-2.34264	0.0301543	0.269772	-3.45628	peak_103563	Day0vsDay27	chr22	20537225	20538010	786	*	Intron	22	20524287	20564624	40338	1	51586	ENST00000473028.5	12938	ENSG00000099917
ELL2	elongation factor for RNA polymerase II 2	-0.543218	-1.13146	0.0450283	-0.14048	-1.91413	0.0685821	0.723458	-4.04327	peak_129252	Day0vsDay15	chr5	95892809	95893100	292	*	Intron	5	95890949	95898317	7369	2	22936	ENST00000508757.1	5217	ENSG00000118985
TM7SF2	transmembrane 7 superfamily member 2	-0.458614	-0.865455	-0.051774	4.45858	-2.34669	0.0300927	0.269772	-3.46483	peak_28762	Day0vsDay27	chr11	65111470	65112185	716	*	Promoter (<=1kb)	11	65111845	65115514	3670	1	7108	ENST00000526809.5	0	ENSG00000149809
CNTN5	contactin 5	-0.543135	-1.15112	0.0648501	0.0347697	-1.86912	0.075539	0.341254	-4.24096	peak_30970	Day0vsDay27	chr11	98680326	98681516	1191	*	Intron	11	99020949	100358885	1337937	1	53942	ENST00000524871.6	-339433	ENSG00000149972
CDK17	cyclin dependent kinase 17	-0.458471	-0.869282	-0.0476595	5.77787	-2.31327	0.03035	0.269772	-3.49553	peak_38117	Day0vsDay27	chr12	96326567	96328222	1656	*	Intron	12	96313410	96335230	21821	2	5128	ENST00000548734.1	7008	ENSG00000059758
CACNA2D3-AS1	CACNA2D3 antisense RNA 1	-0.457872	-0.868234	-0.0475096	5.49479	-2.31278	0.0303819	0.269772	-3.49587	peak_110792	Day0vsDay27	chr3	54869959	54870296	338	*	Intron	3	54874605	54901255	26651	2	100874237	ENST00000471265.1	30959	ENSG00000243715
LINC02362	long intergenic non-protein coding RNA 2362	-0.543121	-1.09877	0.0125322	0.517827	-2.02605	0.0549431	0.307923	-4.00211	peak_124420	Day0vsDay27	chr4	184383929	184385086	1158	*	Promoter (1-2kb)	4	184365180	184382416	17237	2	102723766	ENST00000667133.1	-1513	NA
LOC105369146	uncharacterized LOC105369146	-0.457606	-0.86187	-0.0533423	5.77374	-2.35388	0.0299028	0.269772	-3.45024	peak_149066	Day0vsDay27	chr7	81567006	81567658	653	*	Promoter (2-3kb)	7	81528403	81570382	41980	2	105369146	ENST00000412900.3	2724	NA
LOC102723536	uncharacterized LOC102723536	-0.457006	-0.861157	-0.0528544	5.57321	-2.34605	0.0302987	0.269772	-3.45306	peak_58847	Day0vsDay27	chr16	26198258	26198651	394	*	Distal Intergenic	16	26302064	26322540	20477	1	102723536	ENST00000628279.1	-103413	ENSG00000231876
CNDP2	carnosine dipeptidase 2	-0.543075	-1.13657	0.0504198	-0.322345	-1.89671	0.0709546	0.33379	-4.16451	peak_74273	Day0vsDay27	chr18	74485762	74486859	1098	*	Distal Intergenic	18	74495816	74508874	13059	1	55748	ENST00000581272.5	-8957	ENSG00000133313
HIVEP2	HIVEP zinc finger 2	-0.456418	-0.864244	-0.0485909	1.6742	-2.31976	0.0299343	0.269772	-3.48773	peak_141364	Day0vsDay27	chr6	142746479	142747096	618	*	Distal Intergenic	6	142770506	142837047	66542	2	3097	ENST00000474532.2	89951	ENSG00000010818
LOC124900230	small nucleolar RNA SNORD66	-0.452204	-0.851039	-0.0533682	4.50912	-2.3505	0.0300665	0.269772	-3.43371	peak_138156	Day0vsDay27	chr6	51239298	51239943	646	*	Distal Intergenic	6	51464690	51464765	76	1	124900230	ENST00000391230.1	-224747	ENSG00000212532
GPR45	G protein-coupled receptor 45	-0.45094	-0.853121	-0.0487594	3.44899	-2.3511	0.0301547	0.269772	-3.46189	peak_87877	Day0vsDay27	chr2	105223611	105224138	528	*	Distal Intergenic	2	105241743	105243467	1725	1	11250	ENST00000258456.3	-17605	ENSG00000135973
LILRB1	leukocyte immunoglobulin like receptor B1	-0.448075	-0.852236	-0.0439135	4.37363	-2.35802	0.0301187	0.269772	-3.45744	peak_81034	Day0vsDay27	chr19	54609390	54609668	279	*	Distal Intergenic	19	54617158	54637528	20371	1	10859	ENST00000396331.5	-7490	ENSG00000104972
RTF1	RTF1 homolog, Paf1/RNA polymerase II complex component	-0.543035	-1.37269	0.286625	1.62747	-1.3567	0.188513	0.867973	-4.82605	peak_52401	Day0vsDay8	chr15	41482913	41483995	1083	*	3' UTR	15	41478485	41480290	1806	1	23168	ENST00000561076.1	4428	ENSG00000137815
MIR5195	microRNA 5195	-0.447457	-0.847661	-0.0472526	1.41951	-2.31754	0.0300763	0.269772	-3.49205	peak_51054	Day0vsDay27	chr14	106703720	106704131	412	*	Exon	14	106850885	106850999	115	2	100847062	ENST00000583555.1	146868	ENSG00000265929
LOC107986009	uncharacterized LOC107986009	-0.543002	-2.03323	0.947224	0.372987	-0.755277	0.458022	0.936235	-5.24643	peak_107444	Day0vsDay8	chr3	8598789	8599540	752	*	Intron	3	8573726	8593124	19399	2	107986009	ENST00000437047.1	-5665	NA
FTSJ3	FtsJ RNA 2'-O-methyltransferase 3	-0.446305	-0.846018	-0.0465921	2.52495	-2.31441	0.0302766	0.269772	-3.49522	peak_68523	Day0vsDay27	chr17	63820659	63821616	958	*	Promoter (<=1kb)	17	63820259	63822023	1765	2	117246	ENST00000583202.5	407	ENSG00000108592
IL15RA	interleukin 15 receptor subunit alpha	-0.444292	-0.837683	-0.0509018	5.25989	-2.35951	0.0302278	0.269772	-3.4455	peak_15571	Day0vsDay27	chr10	5976666	5978226	1561	*	Promoter (<=1kb)	10	5960395	5977214	16820	2	3601	ENST00000453922.1	0	ENSG00000134470
FOXN3	forkhead box N3	-0.443886	-0.841714	-0.0460579	4.49886	-2.31277	0.0303821	0.269772	-3.49609	peak_49069	Day0vsDay27	chr14	89503944	89505021	1078	*	Intron	14	89412313	89494185	81873	2	1112	ENST00000553904.1	-9759	ENSG00000053254
FBLN2	fibulin 2	-0.442315	-0.834659	-0.0499706	5.10284	-2.36	0.0300674	0.269772	-3.44734	peak_108007	Day0vsDay27	chr3	13548738	13550256	1519	*	Promoter (<=1kb)	3	13549125	13638404	89280	1	2199	ENST00000404922.8	0	ENSG00000163520
CBX6	chromobox 6	-0.442185	-0.837118	-0.0472514	3.26961	-2.34548	0.030327	0.269772	-3.47433	peak_105465	Day0vsDay27	chr22	38870265	38870695	431	*	Promoter (1-2kb)	22	38861422	38872216	10795	2	23466	ENST00000407418.8	1521	ENSG00000183741
EEFSEC	eukaryotic elongation factor, selenocysteine-tRNA specific	-0.542912	-1.23728	0.151458	0.18137	-1.67056	0.111729	0.398207	-4.49027	peak_113865	Day0vsDay27	chr3	128330297	128330680	384	*	Intron	3	128336904	128341788	4885	1	60678	ENST00000483569.1	-6224	ENSG00000132394
KLF13	KLF transcription factor 13	-0.441678	-0.83521	-0.0481473	4.04343	-2.35488	0.0301187	0.269772	-3.45959	peak_51918	Day0vsDay27	chr15	31398258	31400210	1953	*	Intron	15	31393575	31435665	42091	1	51621	ENST00000558225.1	4683	ENSG00000169926
PRKCH	protein kinase C eta	-0.441476	-0.832956	-0.049996	2.73277	-2.35747	0.0298456	0.269772	-3.44478	peak_47573	Day0vsDay27	chr14	61385102	61385817	716	*	Intron	14	61390694	61457557	66864	1	5583	ENST00000557585.5	-4877	ENSG00000027075
CRYGN	crystallin gamma N	-0.436916	-0.827825	-0.0460068	5.05141	-2.31675	0.0301266	0.269772	-3.48902	peak_152872	Day0vsDay27	chr7	151441486	151442462	977	*	Promoter (<=1kb)	7	151428835	151440813	11979	2	155051	ENST00000476631.5	-673	ENSG00000127377
SUCLG1	succinate-CoA ligase GDP/ADP-forming subunit alpha	-0.542863	-1.14042	0.054699	0.197269	-1.88306	0.0728622	0.336485	-4.21893	peak_86560	Day0vsDay27	chr2	84389456	84390394	939	*	Distal Intergenic	2	84423530	84426936	3407	2	8802	ENST00000484365.1	36542	ENSG00000163541
ZNF202	zinc finger protein 202	-0.436897	-0.827281	-0.0465131	5.30624	-2.31977	0.0299341	0.269772	-3.4844	peak_32575	Day0vsDay27	chr11	123740882	123742200	1319	*	Promoter (<=1kb)	11	123723914	123741660	17747	2	7753	ENST00000530393.6	0	ENSG00000166261
UBR3	ubiquitin protein ligase E3 component n-recognin 3	-0.542854	-1.17355	0.0878399	-0.227075	-1.80112	0.0858916	0.357553	-4.34863	peak_91265	Day0vsDay27	chr2	169928495	169928917	423	*	Promoter (<=1kb)	2	169928861	170084131	155271	1	130507	ENST00000430321.5	0	ENSG00000144357
APOOP5	apolipoprotein O pseudogene 5	-0.436558	-0.826729	-0.0463878	3.98481	-2.31924	0.0299679	0.269772	-3.48631	peak_60663	Day0vsDay27	chr16	59631536	59631873	338	*	Distal Intergenic	16	59754461	59755026	566	2	644649	ENST00000564761.3	123153	NA
ZFAND3	zinc finger AN1-type containing 3	-0.433683	-0.820957	-0.0464087	4.42563	-2.32119	0.0298436	0.269772	-3.48175	peak_137295	Day0vsDay27	chr6	38172031	38173174	1144	*	3' UTR	6	38142997	38152995	9999	1	60685	ENST00000463847.1	29034	ENSG00000156639
ZNF252P	zinc finger protein 252, pseudogene	-0.542825	-1.33958	0.253927	-0.296249	-1.41574	0.171413	0.480791	-4.81045	peak_161905	Day0vsDay27	chr8	144997558	144997970	413	*	Promoter (1-2kb)	8	144976685	144996162	19478	2	286101	ENST00000427606.2	-1396	ENSG00000291080
GMDS-DT	GMDS divergent transcript	-0.432171	-0.818964	-0.0453789	5.56998	-2.31598	0.0301758	0.269772	-3.49077	peak_134730	Day0vsDay27	chr6	2439488	2440086	599	*	Intron	6	2396572	2399866	3295	1	100508120	ENST00000666817.1	42916	ENSG00000250903
CCDC149	coiled-coil domain containing 149	-0.423478	-0.796038	-0.050917	4.76886	-2.35776	0.0300372	0.269772	-3.4287	peak_119238	Day0vsDay27	chr4	24872315	24873025	711	*	Intron	4	24836436	24853268	16833	2	91050	ENST00000512432.1	-19047	ENSG00000181982
LARP4B	La ribonucleoprotein 4B	-0.542761	-1.10105	0.0155308	-0.605241	-2.06847	0.0534824	0.305558	-3.88883	peak_15083	Day0vsDay27	chr10	788012	788555	544	*	Distal Intergenic	10	814018	815715	1698	2	23185	ENST00000469487.2	27160	ENSG00000107929
RALY-AS1	RALY antisense RNA 1	-0.410481	-0.773311	-0.0476519	4.47526	-2.34626	0.0301424	0.269772	-3.44812	peak_97659	Day0vsDay27	chr20	33947732	33948095	364	*	Distal Intergenic	20	33983052	33993124	10073	2	101926888	ENST00000432859.1	45029	ENSG00000285230
WNT7A	Wnt family member 7A	-0.408181	-0.780436	-0.0359263	4.41909	-2.36016	0.0301927	0.269772	-3.45638	peak_108050	Day0vsDay27	chr3	13852282	13853212	931	*	Intron	3	13863668	13875113	11446	2	7476	ENST00000489346.1	21901	ENSG00000154764
CTDSP2	CTD small phosphatase 2	-0.403769	-0.764412	-0.0431259	2.81942	-2.32067	0.029877	0.269772	-3.48349	peak_36703	Day0vsDay27	chr12	57831209	57832163	955	*	Promoter (1-2kb)	12	57823958	57829550	5593	2	10106	ENST00000550144.1	-1659	ENSG00000175215
ARID5B	AT-rich interaction domain 5B	-0.400099	-0.758282	-0.0419165	5.03261	-2.31537	0.0302151	0.269772	-3.49138	peak_18827	Day0vsDay27	chr10	61902343	61903966	1624	*	Promoter (<=1kb)	10	61901699	62096944	195246	1	84159	ENST00000681100.1	644	ENSG00000150347
FAM167A	family with sequence similarity 167 member A	-0.394053	-0.746432	-0.0416731	4.32349	-2.36435	0.0297827	0.269772	-3.44589	peak_154889	Day0vsDay27	chr8	11439242	11440190	949	*	Intron	8	11423394	11443701	20308	2	83648	ENST00000531564.1	3511	ENSG00000154319
MTHFD1	methylenetetrahydrofolate dehydrogenase, cyclohydrolase and formyltetrahydrofolate synthetase 1	0.368754	0.035553	0.701954	1.8782	2.35983	0.0299151	0.269772	-3.46386	peak_47733	Day0vsDay27	chr14	64438445	64438887	443	*	Promoter (1-2kb)	14	64439997	64460030	20034	1	4522	ENST00000697177.1	-1110	ENSG00000100714
ARHGEF18	Rho/Rac guanine nucleotide exchange factor 18	-0.542692	-1.43877	0.353387	0.648826	-1.26088	0.22232	0.881994	-4.87633	peak_76228	Day0vsDay8	chr19	7359293	7359818	526	*	Intron	19	7355616	7383203	27588	1	23370	ENST00000671891.2	3677	ENSG00000104880
LINC02006	long intergenic non-protein coding RNA 2006	-0.542656	-1.18791	0.102595	2.88828	-1.78599	0.0910139	0.365712	-4.32409	peak_115379	Day0vsDay27	chr3	153629205	153629485	281	*	Intron	3	153385109	153762526	377418	2	105374165	ENST00000493214.2	133041	NA
FOXO3	forkhead box O3	-0.542646	-1.24315	0.15786	-0.14473	-1.65601	0.115406	0.403958	-4.52626	peak_139910	Day0vsDay27	chr6	108618598	108619296	699	*	Intron	6	108656346	108680751	24406	1	2309	ENST00000540898.1	-37050	ENSG00000118689
IKZF3	IKAROS family zinc finger 3	0.412365	0.0427876	0.781943	1.96303	2.31278	0.0303819	0.269772	-3.50182	peak_66658	Day0vsDay27	chr17	39818701	39819868	1168	*	Intron	17	39765496	39778225	12730	2	22806	ENST00000583368.1	-40476	ENSG00000161405
MIR3681	microRNA 3681	-0.542632	-1.26046	0.175197	1.21043	-1.57962	0.13039	0.426322	-4.58988	peak_82655	Day0vsDay27	chr2	12219434	12220583	1150	*	Intron	2	12199130	12199201	72	1	100500884	ENST00000580089.1	20304	ENSG00000264089
IQCF1	IQ motif containing F1	-0.542621	-1.44728	0.362042	0.332673	-1.25124	0.226291	0.882484	-4.8273	peak_110491	Day0vsDay8	chr3	51894902	51895565	664	*	3' UTR	3	51894876	51903335	8460	2	132141	ENST00000314534.6	7770	ENSG00000173389
EFNA5	ephrin A5	-0.542596	-1.15524	0.0700461	0.360072	-1.83581	0.0798187	0.348309	-4.2787	peak_129689	Day0vsDay27	chr5	107553006	107553692	687	*	Intron	5	107427217	107506191	78975	2	1946	ENST00000505499.1	-46815	ENSG00000184349
EPB41L1	erythrocyte membrane protein band 4.1 like 1	0.419692	0.0435675	0.795817	1.39628	2.3129	0.0303741	0.269772	-3.50447	peak_97863	Day0vsDay27	chr20	36202605	36203311	707	*	Intron	20	36207451	36212376	4926	1	2036	ENST00000479336.1	-4140	ENSG00000088367
ACTR3BP5	ACTR3B pseudogene 5	0.433294	0.0452828	0.821305	0.858824	2.3147	0.0302578	0.269772	-3.51456	peak_17564	Day0vsDay27	chr10	38911550	38913355	1806	*	Distal Intergenic	10	38696424	38697902	1479	1	399746	ENST00000448440.1	215126	NA
EPM2A	EPM2A glucan phosphatase, laforin	0.439567	0.0504816	0.828652	2.44719	2.34337	0.0302985	0.269772	-3.45154	peak_141523	Day0vsDay27	chr6	145472138	145472865	728	*	Intron	6	145625996	145634682	8687	2	7957	ENST00000638597.1	161817	ENSG00000112425
NRG1	neuregulin 1	0.455566	0.0542407	0.856892	2.74109	2.35876	0.0301209	0.269772	-3.43816	peak_156107	Day0vsDay27	chr8	31639852	31641249	1398	*	Promoter (<=1kb)	8	31640426	32764776	1124351	1	3084	ENST00000523534.5	0	ENSG00000157168
TRIM71	tripartite motif containing 71	0.472949	0.0404862	0.905412	2.38755	2.38078	0.0298279	0.269772	-3.42922	peak_108995	Day0vsDay27	chr3	32842530	32843219	690	*	Intron	3	32817997	32897824	79828	1	131405	ENST00000383763.6	24533	ENSG00000206557
SAMSN1	SAM domain, SH3 domain and nuclear localization signals 1	-0.542468	-1.29931	0.214377	-0.758699	-1.48568	0.151429	0.455218	-4.73914	peak_100978	Day0vsDay27	chr21	14481651	14482569	919	*	Distal Intergenic	21	14495700	14500606	4907	2	64092	ENST00000463807.1	18037	ENSG00000155307
LOC124904151	small nucleolar RNA U3	0.472988	0.0484721	0.897505	3.84455	2.36362	0.029872	0.269772	-3.44918	peak_67581	Day0vsDay27	chr17	48374499	48375152	654	*	Intron	17	48382371	48382586	216	2	124904151	ENST00000363668.2	7434	ENSG00000200538
PDZD2	PDZ domain containing 2	-0.542441	-1.32687	0.241992	-0.499389	-1.44151	0.163942	0.471233	-4.81763	peak_126863	Day0vsDay27	chr5	32093052	32093704	653	*	Intron	5	32098597	32108365	9769	1	23037	ENST00000515115.5	-4893	ENSG00000133401
RNF213	ring finger protein 213	0.481147	0.0451717	0.917123	2.52893	2.36038	0.0298754	0.269772	-3.45946	peak_70192	Day0vsDay27	chr17	80389180	80389826	647	*	Promoter (<=1kb)	17	80388530	80389888	1359	1	57674	ENST00000573919.1	650	ENSG00000173821
ZNF724	zinc finger protein 724	0.482105	0.0503038	0.913905	1.51377	2.35771	0.0302515	0.269772	-3.46176	peak_78081	Day0vsDay27	chr19	23255765	23257101	1337	*	Exon	19	23221599	23250394	28796	2	440519	ENST00000418100.6	-5371	ENSG00000196081
LOC124902988	uncharacterized LOC124902988	-0.542419	-1.76575	0.680916	-0.140921	-0.919066	0.36794	0.923584	-5.24251	peak_37968	Day0vsDay8	chr12	94175897	94176305	409	*	Promoter (<=1kb)	12	94168006	94176404	8399	2	124902988	ENST00000551029.1	99	ENSG00000258035
LINC01788	long intergenic non-protein coding RNA 1788	-0.542417	-1.23582	0.150982	-0.643679	-1.62146	0.119037	0.409048	-4.53498	peak_6146	Day0vsDay27	chr1	70805579	70806469	891	*	Distal Intergenic	1	70760382	70786460	26079	1	101927244	ENST00000660283.1	45197	ENSG00000229051
QKI	QKI, KH domain containing RNA binding	0.485725	0.0537497	0.917701	2.17671	2.35092	0.029996	0.269772	-3.46654	peak_142713	Day0vsDay27	chr6	163459417	163459798	382	*	Intron	6	163455331	163571101	115771	1	9444	ENST00000537883.5	4086	ENSG00000112531
MBL1P	mannose binding lectin 1, pseudogene	0.490555	0.0543061	0.926803	1.51716	2.33589	0.0301465	0.269772	-3.47683	peak_20169	Day0vsDay27	chr10	79929226	79930304	1079	*	Intron	10	79920327	79923032	2706	1	8512	ENST00000497731.2	8899	ENSG00000293431
CCDC88C	coiled-coil domain containing 88C	0.491061	0.0531295	0.928992	2.25164	2.35625	0.029941	0.269772	-3.45973	peak_49249	Day0vsDay27	chr14	91385156	91385579	424	*	Intron	14	91342143	91408758	66616	2	440193	ENST00000553437.1	23179	ENSG00000015133
GADL1	glutamate decarboxylase like 1	0.491381	0.0500108	0.932752	2.7298	2.3539	0.0302716	0.269772	-3.46552	peak_108870	Day0vsDay27	chr3	30917569	30918012	444	*	Distal Intergenic	3	30797677	30894661	96985	2	339896	ENST00000454381.3	-22908	ENSG00000144644
LOC105375599	uncharacterized LOC105375599	-0.542381	-1.58973	0.504968	-0.501401	-1.07342	0.294613	0.904649	-5.05058	peak_153431	Day0vsDay8	chr7	156435168	156435625	458	*	Promoter (<=1kb)	7	156432523	156435833	3311	2	105375599	ENST00000426187.1	208	NA
CRTAC1	cartilage acidic protein 1	0.49431	0.0484048	0.940216	1.76642	2.35843	0.0300238	0.269772	-3.45575	peak_21292	Day0vsDay27	chr10	97882257	97883358	1102	*	Promoter (<=1kb)	10	97878397	97884242	5846	2	55118	ENST00000436034.1	884	ENSG00000095713
JAKMIP3	Janus kinase and microtubule interacting protein 3	-0.542322	-1.21004	0.125397	-0.123168	-1.71241	0.103374	0.72392	-4.29823	peak_24375	Day0vsDay15	chr10	132099630	132100637	1008	*	Intron	10	132104672	132107558	2887	1	282973	ENST00000669241.1	-4035	ENSG00000188385
CC2D2B	coiled-coil and C2 domain containing 2B	0.494334	0.0514911	0.937178	2.23652	2.35791	0.0299365	0.269772	-3.46207	peak_21086	Day0vsDay27	chr10	95864578	95865835	1258	*	3' UTR	10	95860548	95924844	64297	1	387707	ENST00000491114.1	4030	ENSG00000188649
BARX1	BARX homeobox 1	-0.542292	-1.23846	0.15388	-0.10436	-1.6194	0.120708	0.72392	-4.40773	peak_165152	Day0vsDay15	chr9	93896334	93896891	558	*	Distal Intergenic	9	93951627	93953431	1805	2	56033	ENST00000401724.1	56540	ENSG00000131668
LOC107984098	uncharacterized LOC107984098	-0.54226	-1.23556	0.151039	2.46989	-1.62455	0.119591	0.834497	-4.65724	peak_125292	Day0vsDay8	chr5	2887777	2888486	710	*	Distal Intergenic	5	2921496	2967621	46126	1	107984098	ENST00000652017.1	-33010	NA
PRDM16	PR/SET domain 16	-0.542258	-1.44097	0.356456	-0.459091	-1.25067	0.224079	0.742929	-4.79961	peak_401	Day0vsDay15	chr1	3072210	3072943	734	*	Promoter (2-3kb)	1	3069211	3434342	365132	1	63976	ENST00000514189.5	2999	ENSG00000142611
MIR5093	microRNA 5093	0.49652	0.0399907	0.95305	2.70759	2.36598	0.0301038	0.269772	-3.44778	peak_62377	Day0vsDay27	chr16	85306075	85306702	628	*	Promoter (<=1kb)	16	85306226	85306325	100	2	100847022	ENST00000583199.1	0	ENSG00000266307
CBLB	Cbl proto-oncogene B	-0.542235	-1.12039	0.0359231	1.35269	-1.98447	0.062506	0.773341	-4.06606	peak_112511	Day0vsDay8	chr3	105775450	105775973	524	*	Intron	3	105658331	105702176	43846	2	868	ENST00000642241.1	-73274	ENSG00000114423
LOC105373122	uncharacterized LOC105373122	0.510056	0.0535035	0.966608	0.202901	2.31571	0.0301932	0.269772	-3.50133	peak_13561	Day0vsDay27	chr1	227506181	227507411	1231	*	Exon	1	227518738	227520619	1882	2	105373122	ENST00000654159.1	13208	NA
CFAP58	cilia and flagella associated protein 58	0.513536	0.049865	0.977206	1.96045	2.35376	0.0301832	0.269772	-3.47257	peak_21869	Day0vsDay27	chr10	104396003	104397153	1151	*	Intron	10	104376855	104382360	5506	1	159686	ENST00000369703.1	19148	ENSG00000120051
TPD52-MRPS28	TPD52-MRPS28 readthrough	-0.542124	-1.49861	0.414364	-0.412011	-1.17483	0.25251	0.888682	-4.97671	peak_158342	Day0vsDay8	chr8	80125661	80126066	406	*	Intron	8	80064475	80158887	94413	2	124188259	ENST00000521561.1	32821	ENSG00000076554
LOC101929492	uncharacterized LOC101929492	0.520389	0.0584003	0.982378	1.32029	2.34759	0.0301386	0.269772	-3.46187	peak_156100	Day0vsDay27	chr8	31375279	31375990	712	*	Intron	8	31275615	31390805	115191	1	101929492	ENST00000670110.1	99664	NA
LOC101928188	uncharacterized LOC101928188	0.531834	0.0535515	1.01012	0.911746	2.34097	0.0302264	0.269772	-3.47867	peak_59149	Day0vsDay27	chr16	29212196	29212642	447	*	Exon	16	29216499	29218839	2341	2	101928188	ENST00000671600.1	6197	NA
LOC124905950	uncharacterized LOC124905950	-0.542085	-1.27567	0.1915	-0.443419	-1.5317	0.139724	0.439527	-4.67102	peak_82041	Day0vsDay27	chr2	5492742	5494339	1598	*	Distal Intergenic	2	5549780	5556031	6252	2	124905950	ENST00000425763.1	61692	NA
CELF4	CUGBP Elav-like family member 4	-0.542077	-1.13109	0.0469328	1.19793	-2.00279	0.0640245	0.77602	-4.04468	peak_72466	Day0vsDay8	chr18	37444566	37445056	491	*	Intron	18	37244614	37485576	240963	2	56853	ENST00000590112.5	40520	ENSG00000101489
LINC01729	long intergenic non-protein coding RNA 1729	0.533927	0.056568	1.01129	2.72874	2.36889	0.0299663	0.269772	-3.43833	peak_96057	Day0vsDay27	chr20	5510069	5510655	587	*	Promoter (<=1kb)	20	5507875	5510002	2128	2	101929207	ENST00000450640.1	-67	ENSG00000225640
SEL1L3	SEL1L family member 3	0.541219	0.0563602	1.02608	1.63092	2.31374	0.0303197	0.269772	-3.50482	peak_119307	Day0vsDay27	chr4	25861958	25863331	1374	*	Promoter (<=1kb)	4	25747433	25862988	115556	2	23231	ENST00000399878.8	0	ENSG00000091490
MIR4297	microRNA 4297	-0.542064	-1.49608	0.411949	0.695668	-1.19039	0.249044	0.888333	-4.90433	peak_23968	Day0vsDay8	chr10	129815657	129817322	1666	*	Distal Intergenic	10	129843299	129843374	76	2	100422873	ENST00000579857.1	26052	ENSG00000266676
SCML4	Scm polycomb group protein like 4	-0.542043	-1.58352	0.499435	-0.564023	-1.0788	0.292261	0.758221	-5.01663	peak_139850	Day0vsDay15	chr6	107756759	107757159	401	*	Intron	6	107720709	107744054	23346	2	256380	ENST00000479803.1	-12705	ENSG00000146285
ARHGAP22	Rho GTPase activating protein 22	0.553761	0.0677809	1.03974	2.65144	2.38781	0.0301484	0.269772	-3.39897	peak_18273	Day0vsDay27	chr10	48633844	48635988	2145	*	Intron	10	48582721	48652321	69601	2	58504	ENST00000464445.1	16333	ENSG00000128805
NBAS	NBAS subunit of NRZ tethering complex	-0.542026	-1.63451	0.55046	0.771522	-1.0284	0.314838	0.910861	-5.12564	peak_82769	Day0vsDay8	chr2	15560356	15562061	1706	*	Promoter (<=1kb)	2	15166916	15561334	394419	2	51594	ENST00000281513.10	0	ENSG00000151779
RBM43	RNA binding motif protein 43	-0.542024	-1.25071	0.166667	1.2721	-1.61911	0.122409	0.414277	-4.53593	peak_90567	Day0vsDay27	chr2	151175946	151176427	482	*	Intron	2	151260985	151261778	794	2	375287	ENST00000409092.1	85351	ENSG00000184898
SV2B	synaptic vesicle glycoprotein 2B	0.553894	0.0601099	1.04768	0.402334	2.34867	0.0300139	0.269772	-3.45094	peak_55785	Day0vsDay27	chr15	91302687	91303295	609	*	Downstream (<=300bp)	15	91258477	91266948	8472	1	9899	ENST00000553727.1	44210	ENSG00000185518
POR	cytochrome p450 oxidoreductase	-0.54199	-1.59587	0.511885	0.324656	-1.06822	0.298752	0.906552	-4.99182	peak_148814	Day0vsDay8	chr7	75893740	75894352	613	*	Distal Intergenic	7	75899200	75980393	81194	1	5447	ENST00000453773.5	-4848	ENSG00000127948
SULT2B1	sulfotransferase family 2B member 1	-0.541985	-1.08841	0.00444026	2.39792	-2.05851	0.053407	0.720532	-3.82977	peak_80301	Day0vsDay15	chr19	48560087	48560793	707	*	Intron	19	48552172	48599423	47252	1	6820	ENST00000201586.7	7915	ENSG00000088002
LINC01266	long intergenic non-protein coding RNA 1266	0.562051	0.0594033	1.0647	1.31474	2.31776	0.0300618	0.269772	-3.47759	peak_107178	Day0vsDay27	chr3	690296	691518	1223	*	Intron	3	546192	845322	299131	1	101927215	ENST00000653731.1	144104	ENSG00000224957
LINC01237	long intergenic non-protein coding RNA 1237	0.564404	0.0631331	1.06567	0.831718	2.34598	0.0298056	0.269772	-3.45602	peak_95476	Day0vsDay27	chr2	241924102	241924621	520	*	Intron	2	241933836	241966120	32285	1	101927289	ENST00000439601.1	-9215	ENSG00000233806
OPCML	opioid binding protein/cell adhesion molecule like	0.584744	0.0559211	1.11357	1.04879	2.35549	0.0301065	0.269772	-3.44786	peak_33277	Day0vsDay27	chr11	132640625	132641583	959	*	Intron	11	132657087	132943010	285924	2	4978	ENST00000525412.1	301427	ENSG00000183715
PTPRG	protein tyrosine phosphatase receptor type G	0.588643	0.068614	1.10867	1.35341	2.34874	0.029966	0.269772	-3.44367	peak_111161	Day0vsDay27	chr3	62190039	62190442	404	*	Intron	3	62217583	62293551	75969	1	5793	ENST00000475012.5	-27141	ENSG00000144724
XPNPEP1	X-prolyl aminopeptidase 1	-0.541884	-2.01434	0.930573	-0.328669	-0.762838	0.455395	0.936033	-5.27099	peak_22020	Day0vsDay8	chr10	109696559	109697702	1144	*	Distal Intergenic	10	109868636	109871032	2397	2	7511	ENST00000494499.1	173330	ENSG00000108039
ZNF579	zinc finger protein 579	0.58911	0.0532345	1.12499	3.02044	2.36195	0.030104	0.269772	-3.45165	peak_81202	Day0vsDay27	chr19	55578596	55579184	589	*	Promoter (1-2kb)	19	55579594	55580845	1252	2	163033	ENST00000592239.1	1661	ENSG00000218891
SAMD4A	sterile alpha motif domain containing 4A	0.636079	0.0767209	1.19544	3.17681	2.35902	0.0297965	0.269772	-3.4235	peak_47263	Day0vsDay27	chr14	54743441	54744200	760	*	Intron	14	54754833	54789127	34295	1	23034	ENST00000555192.1	-10633	ENSG00000020577
LINC01931	long intergenic non-protein coding RNA 1931	0.651176	0.068883	1.23347	1.45125	2.35396	0.0302667	0.269772	-3.46604	peak_90536	Day0vsDay27	chr2	149909604	149909877	274	*	Intron	2	149767506	149859191	91686	2	150596	ENST00000295052.3	-50413	ENSG00000162947
SPOCK2	SPARC (osteonectin), cwcv and kazal like domains proteoglycan 2	-0.541767	-1.08738	0.00384352	1.8753	-2.08386	0.0508108	0.752967	-3.95075	peak_19517	Day0vsDay8	chr10	72106815	72108206	1392	*	Intron	10	72088357	72089032	676	2	9806	ENST00000483699.1	-17783	ENSG00000107742
LOC128966744	glycerol-3-phosphate acyltransferase 2, mitochondrial	-0.541752	-1.5691	0.485598	0.0708423	-1.09305	0.286093	0.903077	-5.02087	peak_87153	Day0vsDay8	chr2	95768465	95768942	478	*	Distal Intergenic	2	95789654	95797846	8193	1	128966744	ENST00000471661.5	-20712	ENSG00000237510
CLCA4	chloride channel accessory 4	-0.541725	-1.62772	0.544264	-0.0345223	-1.03844	0.313009	0.910313	-5.12349	peak_6609	Day0vsDay8	chr1	86552279	86553365	1087	*	Exon	1	86547078	86580754	33677	1	22802	ENST00000370563.3	5201	ENSG00000016602
LOC124906146	small nucleolar RNA U13	0.655412	0.0703145	1.24051	1.21745	2.3219	0.0297987	0.269772	-3.47622	peak_91399	Day0vsDay27	chr2	172706796	172707659	864	*	Intron	2	172691299	172691402	104	1	124906146	ENST00000458863.1	15497	ENSG00000239041
TOM1	target of myb1 membrane trafficking protein	0.658541	0.0691328	1.24795	2.45378	2.35494	0.0300742	0.269772	-3.46293	peak_104969	Day0vsDay27	chr22	35352560	35353163	604	*	Distal Intergenic	22	35344186	35347983	3798	1	10043	ENST00000492723.1	8374	ENSG00000100284
ACO1	aconitase 1	-0.541632	-1.41056	0.327297	-1.27304	-1.3318	0.200352	0.514596	-4.89327	peak_162994	Day0vsDay27	chr9	32323402	32323827	426	*	Distal Intergenic	9	32384603	32450832	66230	1	48	ENST00000541043.5	-60776	ENSG00000122729
LOC105379082	uncharacterized LOC105379082	-0.541609	-1.17438	0.091165	0.12546	-1.77417	0.0897542	0.363729	-4.32651	peak_129145	Day0vsDay27	chr5	92813372	92813606	235	*	Distal Intergenic	5	92675956	92688254	12299	2	105379082	ENST00000503489.1	-125118	NA
CDK11B	cyclin dependent kinase 11B	0.659698	0.0703507	1.24904	0.224301	2.32242	0.0303808	0.269772	-3.48756	peak_164	Day0vsDay27	chr1	1647589	1648663	1075	*	Intron	1	1641772	1658972	17201	2	984	ENST00000341028.8	10309	ENSG00000248333
CADM2-AS2	CADM2 antisense RNA 2	-0.541579	-1.27593	0.192774	-0.0167648	-1.52867	0.140471	0.440998	-4.71288	peak_111994	Day0vsDay27	chr3	85933312	85934100	789	*	Intron	3	85799987	85828050	28064	2	100874037	ENST00000467225.1	-105262	ENSG00000241648
KCNA6	potassium voltage-gated channel subfamily A member 6	0.738078	0.0810453	1.39511	1.2159	2.35746	0.0300868	0.269772	-3.44935	peak_34001	Day0vsDay27	chr12	4816100	4816478	379	*	Promoter (1-2kb)	12	4814337	4851927	37591	1	3742	ENST00000541339.2	1763	ENSG00000151079
CHST3	carbohydrate sulfotransferase 3	-0.54152	-1.45875	0.375715	0.242937	-1.22843	0.234592	0.885083	-4.88719	peak_19498	Day0vsDay8	chr10	71965215	71966430	1216	*	Promoter (<=1kb)	10	71964395	72013558	49164	1	9469	ENST00000373115.5	820	ENSG00000122863
MPRIP	myosin phosphatase Rho interacting protein	0.767786	0.0811829	1.45439	1.04348	2.35483	0.0298688	0.269772	-3.45255	peak_64902	Day0vsDay27	chr17	17109258	17109636	379	*	Intron	17	17131617	17138419	6803	1	23164	ENST00000584936.2	-21981	ENSG00000133030
LOC105372750	uncharacterized LOC105372750	-0.541492	-1.68638	0.603397	0.106634	-0.98036	0.337473	0.919033	-5.13285	peak_101236	Day0vsDay8	chr21	23853663	23854504	842	*	Promoter (2-3kb)	21	23857081	23889150	32070	1	105372750	ENST00000661152.1	-2577	NA
SP4	Sp4 transcription factor	-0.54147	-1.92028	0.837336	-0.549455	-0.814008	0.424287	0.933821	-5.28094	peak_145097	Day0vsDay8	chr7	21355135	21356107	973	*	Distal Intergenic	7	21428043	21477239	49197	1	6671	ENST00000432066.2	-71936	ENSG00000105866
FCGBP	Fc gamma binding protein	-0.541461	-1.46761	0.384691	-0.754305	-1.21183	0.238319	0.885083	-4.97836	peak_79253	Day0vsDay8	chr19	39937088	39937445	358	*	Promoter (2-3kb)	19	39863323	39934626	71304	2	8857	ENST00000616721.6	-2462	ENSG00000275395
TCERG1L	transcription elongation regulator 1 like	-0.541419	-1.40933	0.326494	-0.97605	-1.30486	0.206718	0.521451	-4.89463	peak_24263	Day0vsDay27	chr10	131531269	131532040	772	*	Distal Intergenic	10	131092391	131311721	219331	2	256536	ENST00000368642.4	-219548	ENSG00000176769
CCT3	chaperonin containing TCP1 subunit 3	-0.541416	-1.12858	0.0457496	-0.046549	-1.91129	0.0689637	0.723458	-4.0607	peak_9406	Day0vsDay15	chr1	156366750	156367734	985	*	Promoter (<=1kb)	1	156320839	156367837	46999	2	7203	ENST00000463132.5	103	ENSG00000163468
SBK3	SH3 domain binding kinase family member 3	0.80744	0.0931579	1.52172	0.803959	2.34757	0.0299959	0.269772	-3.44249	peak_81200	Day0vsDay27	chr19	55549788	55550436	649	*	Distal Intergenic	19	55540656	55545543	4888	2	100130827	ENST00000612221.1	-4245	ENSG00000231274
DDC	dopa decarboxylase	0.841219	0.0906817	1.59176	-0.0610608	2.32384	0.0302069	0.269772	-3.47494	peak_147090	Day0vsDay27	chr7	50500699	50501389	691	*	Intron	7	50458570	50479963	21394	2	1644	ENST00000494914.1	-20736	ENSG00000132437
SCOC	short coiled-coil protein	-0.541386	-1.20773	0.124958	-0.379995	-1.70879	0.103899	0.72392	-4.32466	peak_122920	Day0vsDay15	chr4	140251222	140253767	2546	*	Distal Intergenic	4	140257286	140382556	125271	1	60592	ENST00000394205.7	-3519	ENSG00000153130
LINC00642	long intergenic non-protein coding RNA 642	-0.541366	-1.2544	0.17167	1.07033	-1.58203	0.12956	0.425072	-4.5967	peak_49143	Day0vsDay27	chr14	90501858	90502237	380	*	Distal Intergenic	14	90457275	90458904	1630	1	400238	ENST00000656418.1	44583	ENSG00000233208
LOC105378375	uncharacterized LOC105378375	0.928348	0.102377	1.75432	0.571736	2.33544	0.0303535	0.269772	-3.46313	peak_19928	Day0vsDay27	chr10	78196699	78197388	690	*	Intron	10	78179205	78380630	201426	1	105378375	ENST00000635545.1	17494	NA
LOC105373390	uncharacterized LOC105373390	0.956133	0.100226	1.81204	-0.229193	2.31552	0.0302052	0.269772	-3.4663	peak_81799	Day0vsDay27	chr2	2836700	2837241	542	*	Promoter (<=1kb)	2	2707368	2838205	130838	2	105373390	ENST00000652954.1	964	ENSG00000237720
NOMO3	NODAL modulator 3	1.03885	0.123736	1.95396	-1.08491	2.35942	0.0300698	0.269772	-3.42847	peak_58134	Day0vsDay27	chr16	16247500	16247900	401	*	Promoter (<=1kb)	16	16247017	16252100	5084	1	408050	ENST00000572830.5	483	ENSG00000103226
DHRS12	dehydrogenase/reductase 12	-0.65214	-1.23666	-0.0676158	-0.219452	-2.31257	0.030395	0.269843	-3.53437	peak_43151	Day0vsDay27	chr13	51802132	51802524	393	*	Promoter (1-2kb)	13	51790023	51803723	13701	2	79758	ENST00000497151.1	1199	ENSG00000102796
NOTCH4	notch receptor 4	-0.53327	-1.00675	-0.0597859	5.64497	-2.35937	0.0304058	0.26987	-3.44813	peak_136667	Day0vsDay27	chr6	32219307	32219919	613	*	Exon	6	32215860	32224057	8198	2	4855	ENST00000473562.1	4138	ENSG00000204301
RASGEF1A	RasGEF domain family member 1A	-0.493427	-0.933967	-0.0528865	4.76982	-2.34886	0.0304093	0.26987	-3.46799	peak_17680	Day0vsDay27	chr10	43228576	43230020	1445	*	Promoter (<=1kb)	10	43194535	43229739	35205	2	221002	ENST00000374459.5	0	ENSG00000198915
CACNA1D	calcium voltage-gated channel subunit alpha1 D	-0.477819	-0.906135	-0.049502	6.10008	-2.31236	0.0304088	0.26987	-3.49694	peak_110701	Day0vsDay27	chr3	53675889	53676275	387	*	Promoter (2-3kb)	3	53673061	53679765	6705	1	776	ENST00000498251.2	2828	ENSG00000157388
SOX2-OT	SOX2 overlapping transcript	-0.407633	-0.775652	-0.0396149	4.64156	-2.35259	0.0304278	0.270002	-3.46706	peak_116342	Day0vsDay27	chr3	181794950	181795344	395	*	Intron	3	181727718	181740681	12964	1	347689	ENST00000642823.1	67232	ENSG00000242808
YTHDC1	YTH N6-methyladenosine RNA binding protein C1	-0.541326	-1.96646	0.88381	-0.541684	-0.787335	0.439412	0.934819	-5.34698	peak_120751	Day0vsDay8	chr4	68373531	68373957	427	*	Distal Intergenic	4	68310387	68350090	39704	2	91746	ENST00000344157.9	-23441	ENSG00000083896
LINC01781	long intergenic non-protein coding RNA 1781	-0.901017	-1.70885	-0.0931855	-0.69013	-2.3119	0.0304384	0.270058	-3.5393	peak_6415	Day0vsDay27	chr1	80961696	80962760	1065	*	Distal Intergenic	1	80641280	80646795	5516	1	101927412	ENST00000686004.1	320416	ENSG00000234184
NR2C2	nuclear receptor subfamily 2 group C member 2	-0.541265	-1.44612	0.363586	-0.224454	-1.23991	0.227956	0.882686	-4.90049	peak_108201	Day0vsDay8	chr3	15024804	15025344	541	*	Promoter (<=1kb)	3	15025565	15043337	17773	1	7182	ENST00000478572.1	-221	ENSG00000177463
SEM1	SEM1 26S proteasome subunit	-0.81067	-1.53792	-0.0834163	-0.344015	-2.31055	0.0305258	0.270058	-3.51181	peak_149486	Day0vsDay27	chr7	96478953	96479597	645	*	Distal Intergenic	7	96481626	96496342	14717	2	7979	ENST00000356686.2	16745	ENSG00000127922
PDE4C	phosphodiesterase 4C	-0.541224	-1.5787	0.496247	-0.160633	-1.08133	0.291158	0.904474	-5.06782	peak_77710	Day0vsDay8	chr19	18263439	18264032	594	*	Intron	19	18207961	18255419	47459	2	5143	ENST00000355502.7	-8020	ENSG00000105650
SLIT3-AS1	SLIT3 antisense RNA 1	-0.722373	-1.3722	-0.0725444	-0.101027	-2.315	0.0305658	0.270058	-3.51476	peak_133082	Day0vsDay27	chr5	169061355	169061903	549	*	Intron	5	169030438	169037998	7561	1	728095	ENST00000508470.1	30917	NA
EFCAB10	EF-hand calcium binding domain 10	-0.656755	-1.25457	-0.0589405	-0.998092	-2.35367	0.0305353	0.270058	-3.46249	peak_150321	Day0vsDay27	chr7	105610044	105610999	956	*	Exon	7	105567102	105600875	33774	2	100130771	ENST00000490493.1	-9169	ENSG00000185055
OSTM1-AS1	OSTM1 antisense RNA 1	-0.642676	-1.21918	-0.0661734	-0.134642	-2.31072	0.0305146	0.270058	-3.52891	peak_139874	Day0vsDay27	chr6	108118739	108118985	247	*	Intron	6	108123457	108157875	34419	1	100287366	ENST00000658282.1	-4472	ENSG00000225174
CUL2	cullin 2	-0.541179	-1.11631	0.0339491	1.06531	-1.96477	0.064293	0.323429	-4.06734	peak_17395	Day0vsDay27	chr10	34994401	34995127	727	*	Distal Intergenic	10	35010008	35013616	3609	2	8453	ENST00000689036.1	18489	ENSG00000108094
LOC105372656	uncharacterized LOC105372656	-0.601607	-1.13534	-0.0678707	6.44923	-2.33761	0.0306269	0.270058	-3.46469	peak_99200	Day0vsDay27	chr20	50243124	50244196	1073	*	Distal Intergenic	20	50247643	50265669	18027	1	105372656	ENST00000651976.1	-3447	NA
LINC02240	long intergenic non-protein coding RNA 2240	-0.541154	-1.21415	0.131841	-0.469496	-1.66673	0.109616	0.395222	-4.54569	peak_130307	Day0vsDay27	chr5	125708443	125709239	797	*	Intron	5	125493261	125602229	108969	1	101927460	ENST00000651821.1	215182	ENSG00000260192
GRB14	growth factor receptor bound protein 14	-0.541153	-1.68642	0.604114	-0.230212	-0.980661	0.339334	0.919323	-5.11044	peak_91091	Day0vsDay8	chr2	164447456	164448008	553	*	Distal Intergenic	2	164492822	164497052	4231	2	2888	ENST00000497306.1	49044	ENSG00000115290
LINC00240	long intergenic non-protein coding RNA 240	-0.541153	-1.61709	0.534783	-0.382056	-1.05699	0.310199	0.909361	-5.08102	peak_136182	Day0vsDay8	chr6	27019063	27020600	1538	*	Promoter (<=1kb)	6	27019899	27023943	4045	1	100133205	ENST00000668297.1	0	ENSG00000224843
LOC105370802	uncharacterized LOC105370802	-0.54115	-1.39837	0.31607	-0.968519	-1.30853	0.204082	0.519049	-4.92273	peak_52708	Day0vsDay27	chr15	45885816	45886302	487	*	Intron	15	45879637	45928936	49300	1	105370802	ENST00000655516.1	6179	ENSG00000259200
ADAMTS15	ADAM metallopeptidase with thrombospondin type 1 motif 15	-0.541138	-1.88649	0.804217	0.044685	-0.836635	0.413127	0.931238	-5.24665	peak_33105	Day0vsDay8	chr11	130473039	130474062	1024	*	3' UTR	11	130448645	130476645	28001	1	170689	ENST00000299164.4	24394	ENSG00000166106
JPH3	junctophilin 3	-0.541138	-1.26946	0.187185	-0.890117	-1.58117	0.133432	0.72392	-4.4662	peak_62708	Day0vsDay15	chr16	87627881	87628448	568	*	Intron	16	87602887	87604627	1741	1	57338	ENST00000301008.5	24994	ENSG00000154118
KDM7A-DT	KDM7A divergent transcript	-0.569824	-1.08087	-0.0587824	5.20778	-2.31122	0.0304823	0.270058	-3.49826	peak_151974	Day0vsDay27	chr7	140209980	140210803	824	*	Distal Intergenic	7	140177184	140179640	2457	1	100134229	ENST00000566699.2	32796	ENSG00000260231
SPC25	SPC25 component of NDC80 kinetochore complex	-0.541101	-1.13445	0.0522514	1.77861	-1.93731	0.0679608	0.783783	-4.18653	peak_91212	Day0vsDay8	chr2	168889711	168890873	1163	*	Promoter (<=1kb)	2	168870891	168890430	19540	2	57405	ENST00000282074.7	0	ENSG00000152253
GTPBP3	GTP binding protein 3, mitochondrial	-0.541099	-1.27756	0.195361	0.852084	-1.54013	0.140481	0.845504	-4.58901	peak_77553	Day0vsDay8	chr19	17337046	17338156	1111	*	Promoter (<=1kb)	19	17337517	17338451	935	1	84705	ENST00000599429.5	0	ENSG00000130299
ARPIN-AP3S2	ARPIN-AP3S2 readthrough	-0.546542	-1.03982	-0.0532671	4.35359	-2.34682	0.030536	0.270058	-3.47819	peak_55633	Day0vsDay27	chr15	89912236	89913086	851	*	Promoter (<=1kb)	15	89834308	89912882	78575	2	100526783	ENST00000398333.7	0	ENSG00000250021
LINC02230	long intergenic non-protein coding RNA 2230	-0.539653	-1.02409	-0.0552173	6.2596	-2.30906	0.0306223	0.270058	-3.50264	peak_128419	Day0vsDay27	chr5	73298912	73299271	360	*	Distal Intergenic	5	73337906	73338533	628	1	105379033	ENST00000511174.1	-38635	NA
FER1L6-AS2	FER1L6 antisense RNA 2	-0.536772	-1.03184	-0.0417005	1.8888	-2.35387	0.0305829	0.270058	-3.46379	peak_160064	Day0vsDay27	chr8	124190719	124191440	722	*	Distal Intergenic	8	124046073	124171522	125450	2	157376	ENST00000520031.1	-19197	ENSG00000253868
RNF138	ring finger protein 138	-0.541048	-1.2267	0.144607	0.183771	-1.63564	0.116017	0.404975	-4.54596	peak_72193	Day0vsDay27	chr18	32074037	32074655	619	*	Intron	18	32091874	32131561	39688	1	51444	ENST00000261593.8	-17219	ENSG00000134758
DNMT3L	DNA methyltransferase 3 like	-0.541038	-1.91529	0.83321	-0.64594	-0.816055	0.423139	0.933821	-5.30163	peak_102583	Day0vsDay8	chr21	44255460	44256191	732	*	Exon	21	44246339	44251238	4900	2	29947	ENST00000436357.5	-4222	ENSG00000142182
ADGRL3	adhesion G protein-coupled receptor L3	-0.533447	-1.00671	-0.0601798	5.95281	-2.33734	0.030641	0.270058	-3.46323	peak_120567	Day0vsDay27	chr4	61201202	61202001	800	*	Promoter (<=1kb)	4	61201258	62078335	877078	1	23284	ENST00000512091.6	0	ENSG00000150471
ADAMTS2	ADAM metallopeptidase with thrombospondin type 1 motif 2	-0.53215	-1.00878	-0.0555188	1.76539	-2.33726	0.0306256	0.270058	-3.47889	peak_134219	Day0vsDay27	chr5	179302460	179303156	697	*	Intron	5	179120172	179345430	225259	2	9509	ENST00000518335.3	42274	ENSG00000087116
COQ8A	coenzyme Q8A	-0.526226	-0.992688	-0.0597639	6.98171	-2.34094	0.0305322	0.270058	-3.46371	peak_13537	Day0vsDay27	chr1	226939343	226940637	1295	*	Promoter (<=1kb)	1	226940286	226987544	47259	1	56997	ENST00000366778.5	0	ENSG00000163050
AMHR2	anti-Mullerian hormone receptor type 2	-0.51936	-0.980114	-0.0586052	5.75117	-2.34459	0.0305713	0.270058	-3.46547	peak_36309	Day0vsDay27	chr12	53432818	53433194	377	*	Distal Intergenic	12	53425116	53430283	5168	1	269	ENST00000550839.1	7702	ENSG00000135409
TRIOBP	TRIO and F-actin binding protein	-0.513222	-0.969959	-0.0564848	5.85704	-2.34825	0.0306305	0.270058	-3.46616	peak_105286	Day0vsDay27	chr22	37713969	37714404	436	*	Intron	22	37697621	37774048	76428	1	11078	ENST00000344404.10	16348	ENSG00000100106
FIS1	fission, mitochondrial 1	-0.540962	-1.64137	0.559444	-0.298678	-1.02055	0.320717	0.912459	-5.10785	peak_149963	Day0vsDay8	chr7	101251750	101252945	1196	*	Promoter (<=1kb)	7	101239594	101252316	12723	2	51024	ENST00000474120.5	0	ENSG00000214253
MRM1	mitochondrial rRNA methyltransferase 1	-0.510607	-0.973091	-0.0481224	4.83594	-2.34794	0.0306365	0.270058	-3.47532	peak_66369	Day0vsDay27	chr17	36612341	36612860	520	*	Distal Intergenic	17	36601962	36608964	7003	1	79922	ENST00000612760.1	10379	ENSG00000278619
LINC01058	long intergenic non-protein coding RNA 1058	-0.50459	-0.957064	-0.052116	5.44114	-2.31154	0.0304615	0.270058	-3.49791	peak_42111	Day0vsDay27	chr13	30421469	30422875	1407	*	Promoter (<=1kb)	13	30418339	30422251	3913	2	103724387	ENST00000420694.2	0	NA
PRKAR1B-AS1	PRKAR1B antisense RNA 1	-0.540895	-1.92101	0.839225	0.146433	-0.812368	0.425207	0.93389	-5.24587	peak_143696	Day0vsDay8	chr7	617667	619269	1603	*	Intron	7	602792	608482	5691	1	101926963	ENST00000429872.2	14875	ENSG00000237181
PIP4K2A	phosphatidylinositol-5-phosphate 4-kinase type 2 alpha	-0.503991	-0.950752	-0.0572297	5.23598	-2.34683	0.0304523	0.270058	-3.46076	peak_16641	Day0vsDay27	chr10	22681734	22682956	1223	*	Intron	10	22537015	22714108	177094	2	5305	ENST00000545335.5	31152	ENSG00000150867
SDCBP2	syndecan binding protein 2	-0.499852	-0.942691	-0.0570119	5.92972	-2.34099	0.0305004	0.270058	-3.45892	peak_95637	Day0vsDay27	chr20	1305194	1305914	721	*	Exon	20	1310298	1311081	784	2	27111	ENST00000467129.2	5167	ENSG00000125775
YPEL5	yippee like 5	-0.540868	-1.45581	0.374073	-0.41145	-1.26905	0.223051	0.881994	-4.86782	peak_83778	Day0vsDay8	chr2	30090406	30091327	922	*	Intron	2	30146941	30160533	13593	1	51646	ENST00000379519.7	-55614	ENSG00000119801
ETS1	ETS proto-oncogene 1, transcription factor	-0.499575	-0.947788	-0.0513624	5.06506	-2.31033	0.0305401	0.270058	-3.49852	peak_32883	Day0vsDay27	chr11	128422482	128423263	782	*	Distal Intergenic	11	128462544	128463950	1407	2	2113	ENST00000530924.2	40687	ENSG00000134954
LINC02534	long intergenic non-protein coding RNA 2534	-0.497571	-0.938847	-0.0562947	5.6845	-2.33986	0.0305999	0.270058	-3.46524	peak_140271	Day0vsDay27	chr6	115467597	115468388	792	*	Distal Intergenic	6	115633555	115643883	10329	2	105377962	ENST00000666770.1	175495	ENSG00000228777
YPEL5	yippee like 5	-0.495153	-0.934165	-0.0561409	5.44457	-2.33993	0.030501	0.270058	-3.46302	peak_83793	Day0vsDay27	chr2	30162233	30163297	1065	*	Distal Intergenic	2	30156378	30159138	2761	1	51646	ENST00000495673.1	5855	ENSG00000119801
SH3BP5	SH3 domain binding protein 5	-0.495101	-0.935669	-0.0545326	5.35251	-2.34482	0.0305832	0.270058	-3.4706	peak_108232	Day0vsDay27	chr3	15310009	15310383	375	*	Intron	3	15304102	15332063	27962	2	9467	ENST00000459627.1	21680	ENSG00000131370
NCK2	NCK adaptor protein 2	-0.4938	-0.940899	-0.0466999	1.63217	-2.34241	0.0305762	0.270058	-3.48823	peak_87946	Day0vsDay27	chr2	105803326	105804059	734	*	Intron	2	105816558	105893176	76619	1	8440	ENST00000522586.5	-12499	ENSG00000071051
LOC105374516	uncharacterized LOC105374516	-0.4878	-0.929827	-0.0457726	1.8165	-2.34886	0.0305585	0.270058	-3.4679	peak_119142	Day0vsDay27	chr4	21623727	21624186	460	*	Intron	4	21582096	21613728	31633	1	105374516	ENST00000505528.2	41631	ENSG00000250092
SNX19	sorting nexin 19	-0.485569	-0.916391	-0.0547481	4.86368	-2.34561	0.030524	0.270058	-3.46411	peak_33144	Day0vsDay27	chr11	130915978	130916953	976	*	Promoter (<=1kb)	11	130866250	130916479	50230	2	399979	ENST00000265909.9	0	ENSG00000120451
DNAJB12	DnaJ heat shock protein family (Hsp40) member B12	-0.483073	-0.912786	-0.05336	6.11167	-2.34799	0.0306205	0.270058	-3.46636	peak_19536	Day0vsDay27	chr10	72319276	72321036	1761	*	Distal Intergenic	10	72335557	72336865	1309	2	54788	ENST00000473051.1	15829	ENSG00000148719
TLE4	TLE family member 4, transcriptional corepressor	-0.482058	-0.908524	-0.0555929	6.17957	-2.34489	0.0305908	0.270058	-3.45364	peak_164291	Day0vsDay27	chr9	79571049	79572286	1238	*	Promoter (<=1kb)	9	79571773	79726882	155110	1	7091	ENST00000376544.7	0	ENSG00000106829
DEFB115	defensin beta 115	-0.477221	-0.900845	-0.0535973	5.95628	-2.34263	0.0305934	0.270058	-3.46897	peak_97324	Day0vsDay27	chr20	31054662	31055153	492	*	Distal Intergenic	20	31257664	31259632	1969	1	245929	ENST00000400552.1	-202511	ENSG00000215547
CHN2	chimerin 2	-0.540736	-1.51642	0.434952	-0.603103	-1.15026	0.264433	0.894011	-4.98522	peak_145591	Day0vsDay8	chr7	29262092	29262988	897	*	Intron	7	29288881	29400781	111901	1	1124	ENST00000409922.5	-25893	ENSG00000106069
IKZF3	IKAROS family zinc finger 3	-0.467378	-0.882165	-0.0525922	6.15213	-2.34518	0.0304558	0.270058	-3.46683	peak_66646	Day0vsDay27	chr17	39772468	39772704	237	*	Intron	17	39765496	39778225	12730	2	22806	ENST00000583368.1	5521	ENSG00000161405
N4BP1	NEDD4 binding protein 1	-0.540724	-2.20098	1.11953	-0.682826	-0.675082	0.506595	0.942349	-5.34533	peak_59818	Day0vsDay8	chr16	48534655	48535478	824	*	Distal Intergenic	16	48543164	48546584	3421	2	9683	ENST00000569027.1	11106	ENSG00000102921
VAMP2	vesicle associated membrane protein 2	-0.460456	-0.873763	-0.0471497	4.91557	-2.34519	0.0306438	0.270058	-3.47669	peak_64312	Day0vsDay27	chr17	8163892	8164956	1065	*	Promoter (<=1kb)	17	8160406	8163546	3141	2	6844	ENST00000404970.3	-346	ENSG00000220205
TSPAN9	tetraspanin 9	-0.540703	-1.33636	0.254953	-0.537593	-1.40861	0.172804	0.482121	-4.86329	peak_33839	Day0vsDay27	chr12	3086823	3087447	625	*	Intron	12	3077428	3084210	6783	1	10867	ENST00000539631.1	9395	ENSG00000011105
HSP90AA1	heat shock protein 90 alpha family class A member 1	-0.457913	-0.87609	-0.0397352	4.18833	-2.35258	0.0304904	0.270058	-3.47206	peak_50390	Day0vsDay27	chr14	102095903	102097110	1208	*	Intron	14	102085886	102087044	1159	2	3320	ENST00000556554.1	-8859	ENSG00000080824
LOC107985432	uncharacterized LOC107985432	-0.540657	-1.58789	0.506571	-0.268681	-1.07013	0.296058	0.905512	-5.08256	peak_96993	Day0vsDay8	chr20	23782456	23783079	624	*	Distal Intergenic	20	23798092	23805983	7892	1	107985432	ENST00000666655.1	-15013	ENSG00000230908
EDIL3	EGF like repeats and discoidin domains 3	-0.457839	-0.868721	-0.0469573	6.12614	-2.30969	0.0305817	0.270058	-3.50153	peak_128912	Day0vsDay27	chr5	84218547	84219058	512	*	Intron	5	84106660	84181242	74583	2	10085	ENST00000507663.1	-37305	ENSG00000164176
LINC02382	long intergenic non-protein coding RNA 2382	-0.540616	-1.12569	0.0444543	0.219512	-1.91531	0.068425	0.329775	-4.16174	peak_123910	Day0vsDay27	chr4	170631085	170631937	853	*	Distal Intergenic	4	170742469	170743718	1250	2	100506107	ENST00000515840.1	111781	ENSG00000250968
CDC42EP5	CDC42 effector protein 5	-0.454973	-0.861088	-0.0488592	5.44098	-2.34935	0.0305331	0.270058	-3.46696	peak_81009	Day0vsDay27	chr19	54478694	54479033	340	*	Distal Intergenic	19	54465026	54473296	8271	2	148170	ENST00000301200.3	-5398	ENSG00000167617
SLC23A2	solute carrier family 23 member 2	-0.454928	-0.857942	-0.051913	5.78868	-2.34041	0.0306128	0.270058	-3.45499	peak_96001	Day0vsDay27	chr20	4897289	4897691	403	*	Promoter (1-2kb)	20	4859367	4899647	40281	2	9962	ENST00000423430.1	1956	ENSG00000089057
ABHD12	abhydrolase domain containing 12, lysophospholipase	-0.540588	-1.98495	0.903772	-0.807019	-0.775797	0.446056	0.935322	-5.29809	peak_97195	Day0vsDay8	chr20	25390302	25391327	1026	*	Promoter (<=1kb)	20	25294743	25390835	96093	2	26090	ENST00000376542.8	0	ENSG00000100997
TUBA8	tubulin alpha 8	-0.540575	-1.11231	0.0311627	-0.407037	-2.0497	0.0559215	0.309752	-3.92899	peak_103286	Day0vsDay27	chr22	18124075	18124888	814	*	Promoter (1-2kb)	22	18126707	18146554	19848	1	51807	ENST00000608634.1	-1819	ENSG00000183785
ADGRD2	adhesion G protein-coupled receptor D2	-0.452556	-0.857599	-0.0475133	5.65086	-2.34619	0.0306082	0.270058	-3.47389	peak_166850	Day0vsDay27	chr9	124449889	124450561	673	*	Promoter (<=1kb)	9	124450451	124478580	28130	1	347088	ENST00000696331.1	0	ENSG00000180264
LINC02667	long intergenic non-protein coding RNA 2667	-0.540563	-1.75856	0.677432	0.566074	-0.921968	0.36843	0.923943	-5.06945	peak_23811	Day0vsDay8	chr10	128710236	128711932	1697	*	Distal Intergenic	10	128912810	128916429	3620	1	728327	ENST00000667048.1	-200878	ENSG00000224190
LOC107985014	uncharacterized LOC107985014	-0.54056	-1.25161	0.170488	-0.908807	-1.5758	0.129217	0.424527	-4.65461	peak_64667	Day0vsDay27	chr17	13872242	13872664	423	*	Intron	17	13776832	13892839	116008	2	107985014	ENST00000577798.6	20175	NA
CIB2	calcium and integrin binding family member 2	-0.54056	-1.24288	0.16176	2.25396	-1.61129	0.123914	0.416478	-4.55871	peak_54767	Day0vsDay27	chr15	78113082	78113729	648	*	Promoter (1-2kb)	15	78105188	78111266	6079	2	10518	ENST00000557818.1	-1816	ENSG00000136425
LRP1B	LDL receptor related protein 1B	-0.540556	-1.25068	0.169566	-0.40622	-1.57785	0.128746	0.72392	-4.474	peak_90281	Day0vsDay15	chr2	142259815	142261187	1373	*	Distal Intergenic	2	140231423	142131016	1899594	2	53353	ENST00000389484.8	-128799	ENSG00000168702
SLC1A5	solute carrier family 1 member 5	-0.540544	-1.11533	0.0342443	3.58191	-1.96277	0.0647925	0.324046	-4.06004	peak_80059	Day0vsDay27	chr19	46776835	46778096	1262	*	Exon	19	46774883	46784786	9904	2	6510	ENST00000593713.2	6690	ENSG00000105281
CHRFAM7A	CHRNA7 (exons 5-10) and FAM7A (exons A-E) fusion	-0.540539	-1.37445	0.293369	1.05423	-1.36426	0.18838	0.867973	-4.90254	peak_51821	Day0vsDay8	chr15	30375981	30377157	1177	*	Promoter (2-3kb)	15	30361866	30373257	11392	2	89832	ENST00000692430.1	-2724	ENSG00000166664
LOC101928053	uncharacterized LOC101928053	-0.45027	-0.85445	-0.0460908	6.70038	-2.30917	0.0306152	0.270058	-3.50255	peak_25859	Day0vsDay27	chr11	10807713	10809681	1969	*	Promoter (<=1kb)	11	10809204	10822931	13728	1	101928053	ENST00000499765.2	0	ENSG00000246308
SERHL2	serine hydrolase like 2	-0.449158	-0.848692	-0.0496249	3.74697	-2.33721	0.0305092	0.270058	-3.47667	peak_105935	Day0vsDay27	chr22	42537243	42537739	497	*	Distal Intergenic	22	42553617	42558412	4796	1	253190	ENST00000447870.6	-15878	ENSG00000183569
ITGAD	integrin subunit alpha D	-0.447987	-0.846769	-0.0492046	5.13006	-2.34187	0.0305497	0.270058	-3.47558	peak_59429	Day0vsDay27	chr16	31402616	31403004	389	*	Exon	16	31393335	31426505	33171	1	3681	ENST00000389202.3	9281	ENSG00000156886
CAPN2	calpain 2	-0.446992	-0.839894	-0.0540902	4.45487	-2.3609	0.0304605	0.270058	-3.42476	peak_13286	Day0vsDay27	chr1	223711990	223713232	1243	*	Promoter (<=1kb)	1	223712539	223776018	63480	1	824	ENST00000295006.6	0	ENSG00000162909
TSHZ1	teashirt zinc finger homeobox 1	-0.540512	-1.18223	0.101202	0.35772	-1.74591	0.0946541	0.72392	-4.28646	peak_74334	Day0vsDay15	chr18	75240482	75240992	511	*	Intron	18	75244576	75285778	41203	1	10194	ENST00000560661.1	-3584	ENSG00000179981
MAP3K14	mitogen-activated protein kinase kinase kinase 14	-0.446183	-0.844165	-0.0482017	5.28023	-2.34874	0.0304435	0.270058	-3.46773	peak_67268	Day0vsDay27	chr17	45311852	45312441	590	*	5' UTR	17	45263119	45317020	53902	2	9020	ENST00000344686.8	4579	ENSG00000006062
LINC00583	long intergenic non-protein coding RNA 583	-0.444701	-0.83924	-0.0501614	5.51452	-2.34008	0.0305304	0.270058	-3.46768	peak_162420	Day0vsDay27	chr9	13821210	13822156	947	*	Intron	9	13927971	13945610	17640	1	100113404	ENST00000381010.3	-105815	ENSG00000205636
MNX1-AS1	MNX1 antisense RNA 1 (head to head)	-0.54047	-1.2418	0.16086	0.78551	-1.60335	0.124841	0.835227	-4.45403	peak_153492	Day0vsDay8	chr7	157044690	157046161	1472	*	Distal Intergenic	7	157010805	157016426	5622	1	645249	ENST00000480284.1	33885	ENSG00000243479
AHCY	adenosylhomocysteinase	-0.540441	-1.47642	0.395537	0.0563435	-1.19685	0.243991	0.887512	-4.93742	peak_97687	Day0vsDay8	chr20	34335798	34336427	630	*	Distal Intergenic	20	34280270	34311802	31533	2	191	ENST00000538132.1	-23996	ENSG00000101444
LETM1	leucine zipper and EF-hand containing transmembrane protein 1	-0.43812	-0.83106	-0.0451814	5.04915	-2.31114	0.0304879	0.270058	-3.49895	peak_117763	Day0vsDay27	chr4	1862100	1863535	1436	*	Distal Intergenic	4	1811479	1856156	44678	2	3954	ENST00000302787.3	-5944	ENSG00000168924
RAG1	recombination activating 1	-0.434818	-0.825114	-0.0445209	4.78875	-2.30924	0.0306106	0.270058	-3.50183	peak_27197	Day0vsDay27	chr11	36509217	36510767	1551	*	Promoter (<=1kb)	11	36510372	36579762	69391	1	5896	ENST00000697713.1	0	ENSG00000166349
RIMBP2	RIMS binding protein 2	-0.540383	-1.14546	0.0646965	-0.877568	-1.86805	0.0770938	0.343377	-4.21174	peak_40747	Day0vsDay27	chr12	130468755	130469133	379	*	3' UTR	12	130441848	130478963	37116	2	23504	ENST00000647475.1	9830	ENSG00000060709
LOC101929998	uncharacterized LOC101929998	-0.540381	-1.67722	0.596455	0.46256	-0.988084	0.335314	0.917997	-5.13188	peak_153123	Day0vsDay8	chr7	154103531	154103802	272	*	Intron	7	154055582	154063325	7744	2	101929998	ENST00000657267.1	-40206	NA
WNT2	Wnt family member 2	-0.54038	-1.19178	0.111015	-0.529125	-1.71954	0.099431	0.72392	-4.30343	peak_150752	Day0vsDay15	chr7	117347672	117348175	504	*	Intron	7	117320469	117323152	2684	2	7472	ENST00000461427.1	-24520	ENSG00000105989
ZNF24	zinc finger protein 24	-0.540367	-1.25149	0.170751	-0.104487	-1.57509	0.129382	0.424796	-4.66632	peak_72311	Day0vsDay27	chr18	35343599	35344925	1327	*	Promoter (<=1kb)	18	35340345	35343932	3588	2	7572	ENST00000589539.1	0	ENSG00000172466
TMEM237	transmembrane protein 237	-0.540362	-1.10869	0.0279604	1.52707	-2.04097	0.0561041	0.761636	-4.01163	peak_92593	Day0vsDay8	chr2	201660409	201660809	401	*	Intron	2	201629288	201643570	14283	2	65062	ENST00000432684.6	-16839	ENSG00000155755
DNAJC21	DnaJ heat shock protein family (Hsp40) member C21	-0.540358	-1.9544	0.873685	-0.269962	-0.796173	0.435514	0.934819	-5.30717	peak_127016	Day0vsDay8	chr5	34929142	34930326	1185	*	Promoter (<=1kb)	5	34929559	34958964	29406	1	134218	ENST00000648817.1	0	ENSG00000168724
RAB38	RAB38, member RAS oncogene family	-0.420757	-0.803217	-0.0382972	2.77431	-2.34979	0.0304877	0.270058	-3.47583	peak_30538	Day0vsDay27	chr11	88174597	88175916	1320	*	Promoter (<=1kb)	11	88113251	88175443	62193	2	23682	ENST00000243662.11	0	ENSG00000123892
PPP2R2C	protein phosphatase 2 regulatory subunit Bgamma	-0.540336	-1.74977	0.669101	-0.189358	-0.926057	0.364375	0.922358	-5.199	peak_118317	Day0vsDay8	chr4	6546296	6547109	814	*	Intron	4	6323161	6555678	232518	2	5522	ENST00000507294.1	8569	ENSG00000074211
RGCC	regulator of cell cycle	-0.540336	-1.1387	0.0580293	1.11757	-1.94377	0.068073	0.783783	-4.13307	peak_42583	Day0vsDay8	chr13	41458949	41459150	202	*	Promoter (1-2kb)	13	41457550	41470871	13322	1	28984	ENST00000379359.4	1399	ENSG00000102760
CILP	cartilage intermediate layer protein	-0.413101	-0.78362	-0.0425825	4.13907	-2.31102	0.0304954	0.270058	-3.49826	peak_53644	Day0vsDay27	chr15	65224667	65225279	613	*	Distal Intergenic	15	65194760	65211473	16714	2	8483	ENST00000261883.6	-13194	ENSG00000138615
TM2D1	TM2 domain containing 1	-0.407674	-0.769233	-0.046115	4.51028	-2.35499	0.0304798	0.270058	-3.45294	peak_5783	Day0vsDay27	chr1	61724532	61725710	1179	*	Promoter (<=1kb)	1	61681046	61725141	44096	2	83941	ENST00000606498.5	0	ENSG00000162604
MIR4435-2HG	MIR4435-2 host gene	0.5207	0.0466018	0.994797	1.36924	2.37151	0.030555	0.270058	-3.41908	peak_88387	Day0vsDay27	chr2	111194895	111195699	805	*	Intron	2	111207774	111209207	1434	2	541471	ENST00000664498.1	13508	ENSG00000172965
LOC105374352	uncharacterized LOC105374352	-0.540287	-1.46871	0.388133	0.781338	-1.21675	0.238993	0.885083	-4.91937	peak_117819	Day0vsDay8	chr4	2330316	2331110	795	*	3' UTR	4	2342581	2343524	944	2	105374352	ENST00000505421.1	12414	NA
SYN3	synapsin III	0.557471	0.0519942	1.06295	2.01814	2.3534	0.0304489	0.270058	-3.46611	peak_104857	Day0vsDay27	chr22	33057527	33057767	241	*	Promoter (<=1kb)	22	32980645	33057858	77214	2	8224	ENST00000441821.5	91	ENSG00000185666
DACH1	dachshund family transcription factor 1	-0.540248	-1.20576	0.125269	0.490551	-1.69743	0.105057	0.72392	-4.35643	peak_43762	Day0vsDay15	chr13	71454235	71454865	631	*	Intron	13	71440545	71675226	234682	2	1602	ENST00000706275.1	220361	ENSG00000276644
LOC105378146	uncharacterized LOC105378146	-0.540239	-1.54746	0.466983	0.529332	-1.11178	0.27813	0.899672	-4.97301	peak_143329	Day0vsDay8	chr6	168866275	168867038	764	*	Distal Intergenic	6	168920394	168964315	43922	2	105378146	ENST00000669060.1	97277	NA
PCDH17	protocadherin 17	-0.540239	-1.15131	0.0708302	-0.593368	-1.83254	0.0803208	0.72392	-4.16379	peak_43382	Day0vsDay15	chr13	57778520	57779526	1007	*	Distal Intergenic	13	57635013	57724748	89736	1	27253	ENST00000615375.1	143507	ENSG00000118946
LINC01899	long intergenic non-protein coding RNA 1899	-0.540238	-1.08084	0.000362451	0.744994	-2.07141	0.050141	0.300913	-3.93145	peak_74130	Day0vsDay27	chr18	71888035	71888770	736	*	Distal Intergenic	18	71779556	71782281	2726	2	102724913	ENST00000584810.1	-105754	ENSG00000265352
STRIP2	striatin interacting protein 2	-0.540217	-1.21996	0.139523	-0.16961	-1.64734	0.113573	0.400992	-4.56604	peak_151198	Day0vsDay27	chr7	129433682	129434836	1155	*	Promoter (<=1kb)	7	129434432	129488399	53968	1	57464	ENST00000249344.7	0	ENSG00000128578
ARHGEF10	Rho guanine nucleotide exchange factor 10	0.565786	0.0578849	1.07369	0.186146	2.30903	0.0306242	0.270058	-3.50503	peak_154198	Day0vsDay27	chr8	1887270	1888106	837	*	Intron	8	1882656	1958639	75984	1	9639	ENST00000522435.5	4614	ENSG00000104728
MRPS27	mitochondrial ribosomal protein S27	0.622554	0.0637292	1.18138	1.31696	2.30918	0.0306144	0.270058	-3.50349	peak_128359	Day0vsDay27	chr5	72232198	72233087	890	*	Promoter (2-3kb)	5	72219529	72229553	10025	2	23107	ENST00000515226.5	-2645	ENSG00000113048
EPHA3	EPH receptor A3	-0.540159	-1.74307	0.662749	-0.827558	-0.930779	0.361981	0.922358	-5.24496	peak_112091	Day0vsDay8	chr3	89107315	89107939	625	*	Promoter (<=1kb)	3	89107621	89482134	374514	1	2042	ENST00000336596.7	0	ENSG00000044524
SLCO3A1	solute carrier organic anion transporter family member 3A1	0.651153	0.0743997	1.22791	1.37221	2.34315	0.0304821	0.270058	-3.45325	peak_55836	Day0vsDay27	chr15	92035408	92036026	619	*	Intron	15	92097930	92163546	65617	1	28232	ENST00000555549.5	-61904	ENSG00000176463
SDK1	sidekick cell adhesion molecule 1	0.720945	0.0741836	1.36771	2.0672	2.34245	0.0306267	0.270058	-3.47684	peak_144219	Day0vsDay27	chr7	3908967	3909888	922	*	Intron	7	3950920	3958287	7368	1	221935	ENST00000426596.1	-41032	ENSG00000146555
MIR6512	microRNA 6512	0.73195	0.0772202	1.38668	0.819082	2.34649	0.0306142	0.270058	-3.45454	peak_91635	Day0vsDay27	chr2	177309749	177310474	726	*	Exon	2	177313806	177313882	77	2	102465255	ENST00000615246.1	3408	ENSG00000278418
NETO1	neuropilin and tolloid like 1	-0.540107	-1.2162	0.135985	-0.283887	-1.65589	0.111814	0.72392	-4.39929	peak_74167	Day0vsDay15	chr18	72777760	72778322	563	*	Intron	18	72747142	72749038	1897	2	81832	ENST00000582281.1	-28722	ENSG00000166342
SESN1	sestrin 1	0.831488	0.0849847	1.57799	1.83323	2.30877	0.030641	0.270058	-3.49901	peak_139965	Day0vsDay27	chr6	109094211	109095817	1607	*	Promoter (<=1kb)	6	108984309	109094846	110538	2	27244	ENST00000436639.7	0	ENSG00000080546
GPAM	glycerol-3-phosphate acyltransferase, mitochondrial	1.05346	0.107872	1.99905	-0.267386	2.30926	0.0306094	0.270058	-3.47147	peak_22225	Day0vsDay27	chr10	112115692	112116275	584	*	Distal Intergenic	10	112153870	112183710	29841	2	57678	ENST00000369425.5	67435	ENSG00000119927
TMEM158	transmembrane protein 158	-0.540102	-1.12225	0.0420465	1.17969	-1.96701	0.0646416	0.778627	-4.05455	peak_109838	Day0vsDay8	chr3	45234341	45234818	478	*	Distal Intergenic	3	45224466	45226287	1822	2	25907	ENST00000503771.2	-8054	ENSG00000249992
PITPNM3	PITPNM family member 3	-0.483319	-0.917264	-0.0493742	4.6741	-2.30864	0.0306497	0.270076	-3.50131	peak_64093	Day0vsDay27	chr17	6543192	6543878	687	*	Intron	17	6451264	6556460	105197	2	83394	ENST00000421306.7	12582	ENSG00000091622
FSTL4	follistatin like 4	-0.506054	-0.955185	-0.056923	5.45006	-2.34135	0.0306583	0.27012	-3.46791	peak_130769	Day0vsDay27	chr5	133669178	133670102	925	*	Distal Intergenic	5	133196455	133612541	416087	2	23105	ENST00000265342.12	-56637	ENSG00000053108
ICA1	islet cell autoantigen 1	-0.63801	-1.20778	-0.0682386	3.08264	-2.33612	0.0306695	0.270153	-3.48311	peak_144697	Day0vsDay27	chr7	8131720	8132739	1020	*	Intron	7	8141765	8157764	16000	2	3382	ENST00000470696.1	25025	ENSG00000003147
SLITRK1	SLIT and NTRK like family member 1	-0.539983	-1.17404	0.0940765	-0.189218	-1.76525	0.0912755	0.72392	-4.2552	peak_44097	Day0vsDay15	chr13	83145717	83146098	382	*	Exon	13	83877205	83882393	5189	2	114798	ENST00000377084.3	736295	ENSG00000178235
EDIL3-DT	EDIL3 divergent transcript	0.678866	0.0692429	1.28849	0.970075	2.35186	0.030669	0.270153	-3.45987	peak_128939	Day0vsDay27	chr5	84986391	84987067	677	*	Distal Intergenic	5	84399620	84419054	19435	1	105379057	ENST00000666514.1	586771	ENSG00000250320
LOC105372200	uncharacterized LOC105372200	-0.86314	-1.64074	-0.0855353	-0.184057	-2.31572	0.0306778	0.270192	-3.49812	peak_74350	Day0vsDay27	chr18	75334933	75335525	593	*	Distal Intergenic	18	75407012	75419014	12003	1	105372200	ENST00000578340.4	-71487	NA
PNMA2	PNMA family member 2	-0.539943	-1.2155	0.135618	1.17909	-1.7124	0.103781	0.824986	-4.49001	peak_155731	Day0vsDay8	chr8	26514558	26515323	766	*	Promoter (<=1kb)	8	26509012	26514092	5081	2	10687	ENST00000522764.1	-466	ENSG00000240694
LOC124902645	uncharacterized LOC124902645	-0.539926	-1.25164	0.171791	-0.539007	-1.57248	0.129986	0.425811	-4.65861	peak_26595	Day0vsDay27	chr11	22149589	22150634	1046	*	Intron	11	22010402	22170001	159600	2	124902645	ENST00000659342.1	19367	NA
GRHL2-DT	GRHL2 divergent transcript	-0.539917	-1.12578	0.0459484	0.26112	-1.97464	0.06474	0.324046	-4.01684	peak_159236	Day0vsDay27	chr8	101453874	101454513	640	*	Distal Intergenic	8	101491259	101492298	1040	2	107986962	ENST00000690034.1	37785	ENSG00000289048
LOC105378239	uncharacterized LOC105378239	-0.499263	-0.94315	-0.0553767	6.18132	-2.34049	0.0306867	0.270218	-3.47448	peak_132456	Day0vsDay27	chr5	155150097	155150523	427	*	Intron	5	155113614	155120263	6650	1	105378239	ENST00000660436.1	36483	NA
LINC02150	long intergenic non-protein coding RNA 2150	-0.539888	-1.50633	0.426557	-0.679468	-1.15793	0.259198	0.89123	-4.98392	peak_126289	Day0vsDay8	chr5	16377086	16377767	682	*	Intron	5	16373361	16440081	66721	2	101929505	ENST00000513157.1	62314	ENSG00000248150
BRD4	bromodomain containing 4	-0.539879	-1.4505	0.370741	0.584961	-1.2289	0.231978	0.884611	-4.93665	peak_77262	Day0vsDay8	chr19	15324776	15325322	547	*	Intron	19	15256099	15331906	75808	2	23476	ENST00000594841.5	6584	ENSG00000141867
SMAD2	SMAD family member 2	-0.475471	-0.898419	-0.0525224	3.49073	-2.35505	0.0306882	0.270218	-3.45528	peak_72940	Day0vsDay27	chr18	47911690	47912729	1040	*	Exon	18	47870475	47923642	53168	2	4087	ENST00000585978.1	10913	ENSG00000175387
CYP4F35P	cytochrome P450 family 4 subfamily F member 35, pseudogene	0.469409	0.0471213	0.891696	1.10079	2.34975	0.0306972	0.270256	-3.46794	peak_71628	Day0vsDay27	chr18	14340781	14341405	625	*	Intron	18	14337423	14342524	5102	1	284233	ENST00000582957.1	3358	ENSG00000290462
OGDH	oxoglutarate dehydrogenase	0.498168	0.0539013	0.942435	1.19453	2.33085	0.0307	0.270256	-3.48796	peak_146579	Day0vsDay27	chr7	44650386	44650951	566	*	Intron	7	44666621	44675245	8625	1	4967	ENST00000459672.5	-15670	ENSG00000105953
LINC00458	long intergenic non-protein coding RNA 458	-0.822295	-1.56093	-0.0836626	-0.203151	-2.30758	0.0307189	0.270258	-3.53816	peak_43268	Day0vsDay27	chr13	54286694	54287691	998	*	Distal Intergenic	13	53984614	54269360	284747	2	100507428	ENST00000706981.1	-17334	ENSG00000234787
DEPTOR	DEP domain containing MTOR interacting protein	-0.660859	-1.25445	-0.0672665	-0.341521	-2.30769	0.0307115	0.270258	-3.53314	peak_159855	Day0vsDay27	chr8	120005522	120006008	487	*	Intron	8	119969788	120049591	79804	1	64798	ENST00000518057.1	35734	ENSG00000155792
TPTE	transmembrane phosphatase with tensin homology	-0.585866	-1.11223	-0.0595016	4.58264	-2.30711	0.0307492	0.270258	-3.50405	peak_100877	Day0vsDay27	chr21	10477061	10477406	346	*	Intron	21	10482738	10605716	122979	1	7179	ENST00000612267.1	-5332	ENSG00000274391
LINC02691	long intergenic non-protein coding RNA 2691	-0.564816	-1.07584	-0.053795	0.883583	-2.32103	0.0307503	0.270258	-3.51681	peak_50642	Day0vsDay27	chr14	104249713	104250114	402	*	Intron	14	104223655	104244622	20968	1	145195	ENST00000662137.1	26058	ENSG00000258913
BRSK2	BR serine/threonine kinase 2	-0.539744	-1.30486	0.225373	0.298278	-1.4847	0.154919	0.851212	-4.59928	peak_25002	Day0vsDay8	chr11	1408196	1409156	961	*	Promoter (<=1kb)	11	1409400	1442516	33117	1	9024	ENST00000528596.5	-244	ENSG00000174672
LRP1	LDL receptor related protein 1	-0.553412	-1.04455	-0.0622736	6.85793	-2.33722	0.0307093	0.270258	-3.46675	peak_36641	Day0vsDay27	chr12	57172982	57173527	546	*	Exon	12	57167445	57169300	1856	1	4035	ENST00000553446.1	5537	ENSG00000123384
MAP3K7	mitogen-activated protein kinase kinase kinase 7	-0.539728	-1.30214	0.222686	-0.096808	-1.46738	0.1563	0.462203	-4.77425	peak_139329	Day0vsDay27	chr6	90472659	90474237	1579	*	Distal Intergenic	6	90515634	90537218	21585	2	6885	ENST00000479630.1	62981	ENSG00000135341
SUGT1P4-STRA6LP-CCDC180	SUGT1P4-STRA6LP-CCDC180 readthrough	-0.539715	-1.22427	0.144835	-0.480657	-1.69551	0.108065	0.392808	-4.42484	peak_165384	Day0vsDay27	chr9	97293621	97294050	430	*	Exon	9	97290592	97376933	86342	1	57653	ENST00000529787.2	3029	ENSG00000255036
LOC100288123	uncharacterized LOC100288123	-0.549242	-1.03749	-0.0609894	5.62993	-2.34916	0.0307521	0.270258	-3.46309	peak_75320	Day0vsDay27	chr19	1827712	1828112	401	*	Exon	19	1823200	1824542	1343	1	100288123	ENST00000587741.1	4512	ENSG00000267244
G6PC3	glucose-6-phosphatase catalytic subunit 3	-0.531611	-1.00912	-0.0541011	1.80119	-2.30764	0.0307146	0.270258	-3.49925	peak_67111	Day0vsDay27	chr17	44070503	44071360	858	*	Promoter (<=1kb)	17	44070620	44076319	5700	1	92579	ENST00000696383.1	0	ENSG00000141349
MIR3975	microRNA 3975	-0.539669	-1.3301	0.25076	-0.608913	-1.41521	0.170882	0.729591	-4.67521	peak_72331	Day0vsDay15	chr18	35606022	35606481	460	*	Intron	18	35591737	35591806	70	1	100616257	ENST00000636650.1	14285	ENSG00000283514
LOC124901052	uncharacterized LOC124901052	-0.520793	-0.988665	-0.0529214	5.27165	-2.30725	0.0307399	0.270258	-3.50464	peak_130069	Day0vsDay27	chr5	118761952	118762928	977	*	Intron	5	118760474	118785459	24986	2	124901052	ENST00000515364.1	22531	NA
ACCS	1-aminocyclopropane-1-carboxylate synthase homolog (inactive)	-0.501442	-0.947484	-0.0553996	5.6292	-2.3364	0.0307526	0.270258	-3.47838	peak_27422	Day0vsDay27	chr11	44065794	44066788	995	*	Promoter (<=1kb)	11	44065925	44077699	11775	1	84680	ENST00000533208.5	0	ENSG00000110455
PPFIA2	PTPRF interacting protein alpha 2	-0.539641	-1.09714	0.0178565	0.410524	-2.0327	0.0560967	0.720532	-3.88308	peak_37514	Day0vsDay15	chr12	81691922	81692509	588	*	Intron	12	81675486	81687560	12075	2	8499	ENST00000547273.1	-4362	ENSG00000139220
DHRS12	dehydrogenase/reductase 12	-0.501167	-0.946777	-0.0555566	6.54547	-2.34109	0.0307317	0.270258	-3.47382	peak_43147	Day0vsDay27	chr13	51782297	51782770	474	*	Intron	13	51771821	51777383	5563	2	79758	ENST00000472372.5	-4914	ENSG00000102796
LOC107985831	uncharacterized LOC107985831	-0.491891	-0.931018	-0.0527652	3.45733	-2.34346	0.0307409	0.270258	-3.47185	peak_91736	Day0vsDay27	chr2	181077180	181077799	620	*	Intron	2	181086076	181123980	37905	1	107985831	ENST00000645995.1	-8277	NA
LOC107984830	uncharacterized LOC107984830	-0.467536	-0.882772	-0.0523004	5.56698	-2.33985	0.0307505	0.270258	-3.47136	peak_62358	Day0vsDay27	chr16	85202849	85203656	808	*	Intron	16	85227203	85309176	81974	1	107984830	ENST00000653746.1	-23547	NA
LOC107985287	uncharacterized LOC107985287	-0.462587	-0.873069	-0.0521056	4.65018	-2.33736	0.0307274	0.270258	-3.46244	peak_77025	Day0vsDay27	chr19	13672220	13672868	649	*	Distal Intergenic	19	13518797	13624489	105693	2	107985287	ENST00000592864.3	-47731	NA
LOC105374038	uncharacterized LOC105374038	-0.539542	-1.16152	0.0824415	-0.308763	-1.79806	0.0857835	0.357453	-4.35902	peak_112716	Day0vsDay27	chr3	111238624	111239446	823	*	Intron	3	111192351	111275563	83213	1	105374038	ENST00000485506.1	46273	NA
UGT3A2	UDP glycosyltransferase family 3 member A2	0.513021	0.0556093	0.970433	0.44347	2.34729	0.0307524	0.270258	-3.45839	peak_127087	Day0vsDay27	chr5	36070823	36072471	1649	*	Promoter (<=1kb)	5	36039660	36071358	31699	2	167127	ENST00000504954.1	0	ENSG00000168671
MGAT5	alpha-1,6-mannosylglycoprotein 6-beta-N-acetylglucosaminyltransferase	-0.53947	-1.42019	0.341255	-0.399252	-1.26965	0.217358	0.880186	-4.88766	peak_90008	Day0vsDay8	chr2	134104551	134105075	525	*	Distal Intergenic	2	134119983	134254606	134624	1	4249	ENST00000481801.5	-14908	ENSG00000152127
LINC02016	long intergenic non-protein coding RNA 2016	-0.489809	-0.929921	-0.0496974	4.94849	-2.30686	0.0307657	0.270307	-3.50488	peak_113732	Day0vsDay27	chr3	127370047	127370429	383	*	Promoter (1-2kb)	3	127322430	127371553	49124	2	101927123	ENST00000654968.1	1124	ENSG00000244215
TRAF3	TNF receptor associated factor 3	-0.444125	-0.843256	-0.0449937	1.69972	-2.33922	0.0307637	0.270307	-3.47932	peak_50459	Day0vsDay27	chr14	102750493	102751202	710	*	Distal Intergenic	14	102777449	102911500	134052	1	7187	ENST00000392745.8	-26247	ENSG00000131323
SLC2A1	solute carrier family 2 member 1	0.44443	0.0491458	0.839714	2.42153	2.33692	0.0307797	0.270363	-3.47854	peak_4659	Day0vsDay27	chr1	42952493	42953021	529	*	Exon	1	42926169	42958674	32506	2	6513	ENST00000675112.1	5653	ENSG00000117394
DISC1-IT1	DISC1 intronic transcript 1	0.534254	0.0502318	1.01828	2.38367	2.3594	0.0307774	0.270363	-3.45467	peak_14002	Day0vsDay27	chr1	231973590	231974337	748	*	Intron	1	231925834	231945233	19400	1	104472714	ENST00000456782.1	47756	ENSG00000226758
LINC01701	long intergenic non-protein coding RNA 1701	-0.928248	-1.76255	-0.0939492	0.210262	-2.30621	0.0308079	0.270503	-3.52981	peak_11264	Day0vsDay27	chr1	189920464	189921909	1446	*	Distal Intergenic	1	189775465	189814918	39454	1	107985456	ENST00000419614.1	144999	ENSG00000232212
FRRS1L	ferric chelate reductase 1 like	-0.53942	-2.00548	0.926642	0.385525	-0.762662	0.453694	0.935999	-5.30188	peak_165971	Day0vsDay8	chr9	109182432	109183418	987	*	Exon	9	109130293	109167249	36957	2	23732	ENST00000561981.5	-15183	ENSG00000260230
PLA2G4D	phospholipase A2 group IVD	-0.521673	-0.984976	-0.0583699	6.17198	-2.3356	0.0308097	0.270503	-3.46965	peak_52471	Day0vsDay27	chr15	42071645	42072428	784	*	Promoter (<=1kb)	15	42067009	42071878	4870	2	283748	ENST00000560932.1	0	ENSG00000159337
SAXO4	stabilizer of axonemal microtubules 4	-0.539411	-1.36958	0.290761	0.377545	-1.34682	0.191629	0.869252	-4.7789	peak_28294	Day0vsDay8	chr11	61482033	61482991	959	*	Promoter (<=1kb)	11	61481120	61490928	9809	1	220004	ENST00000432063.6	913	ENSG00000162148
PCDH9-AS3	PCDH9 antisense RNA 3	-0.539403	-1.17342	0.0946086	-0.759915	-1.76349	0.091579	0.366639	-4.40047	peak_43639	Day0vsDay27	chr13	66944444	66945071	628	*	Intron	13	66977432	66985776	8345	1	100874086	ENST00000434073.1	-32361	ENSG00000225263
CREB3L1	cAMP responsive element binding protein 3 like 1	-0.539397	-1.20244	0.123641	-0.23703	-1.68627	0.105749	0.72392	-4.35999	peak_27666	Day0vsDay15	chr11	46316018	46316790	773	*	Promoter (<=1kb)	11	46315661	46321409	5749	1	90993	ENST00000616094.1	357	ENSG00000157613
DNAH6	dynein axonemal heavy chain 6	-0.539385	-1.12941	0.0506392	-0.566225	-1.91244	0.0700789	0.723458	-4.05822	peak_86571	Day0vsDay15	chr2	84693753	84694686	934	*	Exon	2	84658307	84697842	39536	1	1768	ENST00000602588.1	35446	ENSG00000115423
LINC01106	long intergenic non-protein coding RNA 1106	-0.508258	-0.959042	-0.0574748	5.27602	-2.33956	0.030801	0.270503	-3.46362	peak_88303	Day0vsDay27	chr2	110389117	110389655	539	*	Intron	2	110375138	110384442	9305	2	151009	ENST00000436665.2	-4675	NA
FOXD4L1	forkhead box D4 like 1	0.800348	0.0859359	1.51476	0.925166	2.33673	0.0308106	0.270503	-3.46806	peak_88636	Day0vsDay27	chr2	113502124	113504075	1952	*	Distal Intergenic	2	113498665	113501150	2486	1	200350	ENST00000306507.7	3459	ENSG00000184492
ADRA1B	adrenoceptor alpha 1B	-0.539351	-1.10198	0.0232759	2.89476	-2.06404	0.0544746	0.720532	-3.84988	peak_132720	Day0vsDay15	chr5	159864201	159864656	456	*	Promoter (<=1kb)	5	159865080	159917010	51931	1	147	ENST00000641205.1	-424	ENSG00000170214
LOC124903148	uncharacterized LOC124903148	-0.513589	-0.975219	-0.0519591	7.20368	-2.3061	0.030815	0.270509	-3.50769	peak_42194	Day0vsDay27	chr13	31367293	31367900	608	*	Distal Intergenic	13	31369425	31372957	3533	2	124903148	ENST00000703658.1	5057	NA
CNTN5	contactin 5	-0.935615	-1.78096	-0.0902678	-0.631137	-2.31043	0.0309731	0.270537	-3.51503	peak_30972	Day0vsDay27	chr11	98747629	98748742	1114	*	Distal Intergenic	11	99020949	100358885	1337937	1	53942	ENST00000524871.6	-272207	ENSG00000149972
LINC01435	long intergenic non-protein coding RNA 1435	-0.539324	-1.24085	0.162206	-0.575349	-1.59353	0.125181	0.72392	-4.44445	peak_21970	Day0vsDay15	chr10	107913993	107914992	1000	*	Intron	10	108040383	108040699	317	2	103695365	ENST00000622852.1	125707	ENSG00000229981
KIF5C	kinesin family member 5C	-0.643762	-1.22207	-0.0654569	0.268351	-2.32683	0.0308726	0.270537	-3.48164	peak_90495	Day0vsDay27	chr2	148876214	148877226	1013	*	Promoter (<=1kb)	2	148875227	149026759	151533	1	3800	ENST00000678160.1	987	ENSG00000168280
LOC124901968	uncharacterized LOC124901968	-0.639222	-1.21438	-0.0640669	-0.323864	-2.30369	0.0309732	0.270537	-3.51629	peak_158523	Day0vsDay27	chr8	83800840	83802648	1809	*	Distal Intergenic	8	83912713	84140283	227571	1	124901968	ENST00000523678.1	-110065	NA
DDX60L	DExD/H-box 60 like	-0.596261	-1.13225	-0.0602715	0.0453076	-2.30588	0.0308295	0.270537	-3.52788	peak_123816	Day0vsDay27	chr4	168451445	168452200	756	*	Intron	4	168396099	168456059	59961	2	91351	ENST00000505863.1	3859	ENSG00000181381
CDC14A	cell division cycle 14A	-0.556695	-1.05736	-0.0560334	3.1158	-2.30478	0.0309014	0.270537	-3.51221	peak_7204	Day0vsDay27	chr1	100445545	100446147	603	*	Intron	1	100423732	100443114	19383	1	8556	ENST00000469387.1	21813	ENSG00000079335
RBM7	RNA binding motif protein 7	-0.548825	-1.03668	-0.0609672	6.17597	-2.33855	0.0308656	0.270537	-3.47458	peak_31674	Day0vsDay27	chr11	114399919	114401064	1146	*	Promoter (<=1kb)	11	114400030	114410607	10578	1	10179	ENST00000540163.5	0	ENSG00000076053
EVL	Enah/Vasp-like	-0.539275	-1.10008	0.0215266	2.50147	-2.03617	0.0564782	0.762959	-4.05014	peak_50117	Day0vsDay8	chr14	100137168	100137625	458	*	Promoter (<=1kb)	14	100137106	100143863	6758	1	51466	ENST00000553694.5	62	ENSG00000196405
TRIM60	tripartite motif containing 60	-0.539266	-1.31728	0.23875	-0.297989	-1.43672	0.164744	0.472275	-4.84759	peak_123721	Day0vsDay27	chr4	165031837	165032302	466	*	Promoter (<=1kb)	4	165031999	165041749	9751	1	166655	ENST00000512596.6	0	ENSG00000176979
ZKSCAN2-DT	ZKSCAN2 divergent transcript	-0.541718	-1.0228	-0.060631	6.35455	-2.33736	0.0309032	0.270537	-3.47102	peak_58828	Day0vsDay27	chr16	25257013	25258750	1738	*	Promoter (<=1kb)	16	25257952	25261066	3115	1	112577464	ENST00000612792.1	0	ENSG00000274925
FCGR2A	Fc gamma receptor IIa	-0.539227	-1.19786	0.119403	1.10463	-1.72287	0.101165	0.819982	-4.42615	peak_9884	Day0vsDay8	chr1	161487013	161487690	678	*	Distal Intergenic	1	161505430	161518558	13129	1	2212	ENST00000367972.8	-17740	ENSG00000143226
ST3GAL5	ST3 beta-galactoside alpha-2,3-sialyltransferase 5	-0.539216	-1.18164	0.10321	-0.236542	-1.73979	0.0957445	0.372775	-4.42365	peak_86724	Day0vsDay27	chr2	85899743	85900042	300	*	Promoter (2-3kb)	2	85839150	85902543	63394	2	8869	ENST00000640322.1	2501	ENSG00000115525
LOC105375613	uncharacterized LOC105375613	-0.539205	-1.13549	0.0570765	-0.0405875	-1.90834	0.0715246	0.334369	-4.15256	peak_153684	Day0vsDay27	chr7	158012575	158013216	642	*	Intron	7	157987169	157989456	2288	1	105375613	ENST00000649505.1	25406	NA
EXT1	exostosin glycosyltransferase 1	-0.530923	-1.003	-0.0588453	6.87855	-2.33132	0.0309626	0.270537	-3.466	peak_159785	Day0vsDay27	chr8	117871478	117871800	323	*	Intron	8	117799587	117806902	7316	2	2131	ENST00000684443.1	-64576	ENSG00000182197
MIR378C	microRNA 378c	-0.53917	-1.81073	0.732389	-0.451236	-0.878914	0.388863	0.928705	-5.19155	peak_24105	Day0vsDay8	chr10	130724736	130725648	913	*	Distal Intergenic	10	130962588	130962668	81	2	100422867	ENST00000578683.1	237020	ENSG00000264803
PRKCE	protein kinase C epsilon	-0.522816	-0.992842	-0.0527893	3.51829	-2.3056	0.0308481	0.270537	-3.50603	peak_84679	Day0vsDay27	chr2	46143650	46145083	1434	*	Intron	2	46151053	46164895	13843	1	5581	ENST00000498388.1	-5970	ENSG00000171132
TSNAX-DISC1	TSNAX-DISC1 readthrough (NMD candidate)	-0.522677	-0.98734	-0.0580139	5.71827	-2.33365	0.0309464	0.270537	-3.47389	peak_13964	Day0vsDay27	chr1	231528028	231529148	1121	*	Promoter (<=1kb)	1	231528541	231561229	32689	1	100303453	ENST00000413309.3	0	ENSG00000270106
LINC02038	long intergenic non-protein coding RNA 2038	-0.514036	-0.972705	-0.0553674	5.38273	-2.33788	0.0309528	0.270537	-3.4817	peak_117000	Day0vsDay27	chr3	193863746	193864332	587	*	Distal Intergenic	3	193842811	193844024	1214	2	105374285	ENST00000445168.1	-19722	NA
KRTAP5-3	keratin associated protein 5-3	-0.539116	-1.61348	0.535248	-0.115601	-1.04526	0.311011	0.909505	-5.10259	peak_25053	Day0vsDay8	chr11	1604194	1605254	1061	*	Distal Intergenic	11	1607565	1608463	899	2	387266	ENST00000399685.1	3209	ENSG00000196224
INAVA	innate immunity activator	-0.513121	-0.970852	-0.0553897	4.85142	-2.33541	0.0309087	0.270537	-3.48455	peak_11715	Day0vsDay27	chr1	200888034	200888796	763	*	Promoter (2-3kb)	1	200891048	200899538	8491	1	55765	ENST00000532631.5	-2252	ENSG00000163362
LOC124903055	uncharacterized LOC124903055	-0.539102	-1.31324	0.235034	-0.094833	-1.44348	0.162851	0.470081	-4.7926	peak_40897	Day0vsDay27	chr12	131329544	131329941	398	*	Distal Intergenic	12	131310045	131312811	2767	2	124903055	ENST00000666848.1	-16733	ENSG00000286462
LOC124900225	small nucleolar RNA SNORA33	-0.539092	-1.81282	0.734633	-0.309722	-0.877292	0.389724	0.929279	-5.17882	peak_139652	Day0vsDay8	chr6	103140021	103140991	971	*	Distal Intergenic	6	103583135	103583268	134	1	124900225	ENST00000365413.1	-442144	ENSG00000202283
LOC124901176	uncharacterized LOC124901176	-0.539088	-1.61133	0.533152	-0.802649	-1.04214	0.308566	0.908781	-5.1534	peak_126637	Day0vsDay8	chr5	25795995	25798218	2224	*	Distal Intergenic	5	25963839	25985289	21451	1	124901176	ENST00000658114.1	-165621	NA
LOC105370921	uncharacterized LOC105370921	-0.512722	-0.970071	-0.0553735	5.70349	-2.33716	0.0309532	0.270537	-3.48253	peak_55065	Day0vsDay27	chr15	81605639	81606201	563	*	Intron	15	81652232	81688545	36314	1	105370921	ENST00000558153.1	-46031	NA
PDZD2	PDZ domain containing 2	-0.539066	-1.71435	0.636222	-1.3302	-0.950725	0.351981	0.779967	-5.06426	peak_126862	Day0vsDay15	chr5	32089178	32091113	1936	*	Exon	5	32098597	32108365	9769	1	23037	ENST00000515115.5	-7484	ENSG00000133401
PTPRN2-AS1	PTPRN2 antisense RNA 1	-0.539042	-1.75483	0.676743	0.313666	-0.919016	0.367966	0.923616	-5.14367	peak_153648	Day0vsDay8	chr7	157829982	157830718	737	*	Intron	7	157854529	157857852	3324	1	100506585	ENST00000436151.5	-23811	NA
NFKBIZ	NFKB inhibitor zeta	-0.538965	-1.10067	0.0227426	-0.220124	-1.99708	0.0587227	0.720532	-3.93782	peak_112407	Day0vsDay15	chr3	101862928	101863539	612	*	Distal Intergenic	3	101857200	101859539	2340	1	64332	ENST00000495719.1	5728	ENSG00000144802
VAC14-AS1	VAC14 antisense RNA 1	-0.511517	-0.966312	-0.0567224	4.90841	-2.33255	0.0308385	0.270537	-3.47227	peak_61358	Day0vsDay27	chr16	70769741	70770463	723	*	Exon	16	70762896	70767193	4298	1	100130894	ENST00000666405.1	6845	ENSG00000214353
SLC39A12	solute carrier family 39 member 12	-0.53895	-1.22332	0.145421	-0.167	-1.63235	0.116711	0.405955	-4.55783	peak_16426	Day0vsDay27	chr10	17914202	17915228	1027	*	Distal Intergenic	10	17951839	18043292	91454	1	221074	ENST00000539911.5	-36611	ENSG00000148482
GTSF1L	gametocyte specific factor 1 like	-0.510824	-0.965879	-0.0557691	6.18789	-2.33843	0.0309335	0.270537	-3.47946	peak_98469	Day0vsDay27	chr20	43749641	43750580	940	*	Distal Intergenic	20	43726164	43727002	839	2	149699	ENST00000373003.2	-22639	ENSG00000124196
BCAS3	BCAS3 microtubule associated cell migration factor	-0.507403	-0.958045	-0.0567605	7.53477	-2.33703	0.030884	0.270537	-3.47142	peak_68391	Day0vsDay27	chr17	61220990	61222097	1108	*	Intron	17	61245216	61392831	147616	1	54828	ENST00000592702.5	-23119	ENSG00000141376
MPZ	myelin protein zero	-0.502651	-0.952906	-0.0523954	4.93757	-2.33742	0.0308899	0.270537	-3.48767	peak_9855	Day0vsDay27	chr1	161305419	161306870	1452	*	Promoter (<=1kb)	1	161305335	161306372	1038	2	4359	ENST00000476410.1	0	ENSG00000158887
CIB4	calcium and integrin binding family member 4	-0.501603	-0.946919	-0.0562867	5.60036	-2.33524	0.0309094	0.270537	-3.46206	peak_83499	Day0vsDay27	chr2	26653630	26654435	806	*	Distal Intergenic	2	26581205	26641366	60162	2	130106	ENST00000288861.5	-12264	ENSG00000157884
LINC01353	long intergenic non-protein coding RNA 1353	-0.501379	-0.947043	-0.0557153	5.99849	-2.33246	0.0308785	0.270537	-3.46878	peak_12012	Day0vsDay27	chr1	203289440	203289966	527	*	Promoter (1-2kb)	1	203287710	203288798	1089	1	100506775	ENST00000688999.1	1730	ENSG00000231507
ZFAND3	zinc finger AN1-type containing 3	-0.493553	-0.933483	-0.0536236	5.88706	-2.3402	0.0309757	0.270537	-3.47765	peak_137276	Day0vsDay27	chr6	37850344	37851265	922	*	Intron	6	37819942	38116676	296735	1	60685	ENST00000474522.5	30402	ENSG00000156639
EEFSEC	eukaryotic elongation factor, selenocysteine-tRNA specific	-0.538712	-1.87998	0.80256	-0.927552	-0.832524	0.413981	0.931487	-5.29446	peak_113854	Day0vsDay8	chr3	128264037	128264908	872	*	Exon	3	128336904	128341788	4885	1	60678	ENST00000483569.1	-71996	ENSG00000132394
LOC124906377	small nucleolar RNA U3	-0.538697	-1.12722	0.0498282	0.36042	-1.90936	0.0695723	0.331538	-4.18035	peak_108834	Day0vsDay27	chr3	30332598	30332977	380	*	Distal Intergenic	3	30304321	30304536	216	2	124906377	ENST00000628922.1	-28062	ENSG00000281710
LOC105374557	uncharacterized LOC105374557	-0.538695	-1.79512	0.717734	-0.371748	-0.888715	0.383686	0.927528	-5.22309	peak_119437	Day0vsDay8	chr4	28117043	28117440	398	*	Distal Intergenic	4	28225969	28288297	62329	1	105374557	ENST00000668598.1	-108529	NA
SLC32A1	solute carrier family 32 member 1	-0.481682	-0.910146	-0.0532173	6.14226	-2.33834	0.0308552	0.270537	-3.47675	peak_98118	Day0vsDay27	chr20	38710499	38711182	684	*	Distal Intergenic	20	38724486	38729372	4887	1	140679	ENST00000217420.2	-13304	ENSG00000101438
OR4D2	olfactory receptor family 4 subfamily D member 2	-0.480948	-0.911153	-0.0507421	5.20731	-2.33854	0.0309575	0.270537	-3.48285	peak_68231	Day0vsDay27	chr17	58172155	58172837	683	*	Distal Intergenic	17	58166982	58171116	4135	1	124538	ENST00000545221.2	5173	ENSG00000255713
SNX29	sorting nexin 29	-0.538638	-1.14035	0.0630754	2.05782	-1.86199	0.0770635	0.79618	-4.29929	peak_57791	Day0vsDay8	chr16	12027027	12027660	634	*	Exon	16	12038710	12051868	13159	1	92017	ENST00000568359.1	-11050	ENSG00000048471
UTP4	UTP4 small subunit processome component	-0.538622	-1.16368	0.0864325	1.18195	-1.82002	0.0847291	0.806242	-4.30388	peak_61211	Day0vsDay8	chr16	69150167	69151021	855	*	Exon	16	69154422	69169038	14617	1	84916	ENST00000567500.1	-3401	ENSG00000141076
MIR4314	microRNA 4314	-0.47926	-0.907887	-0.0506334	5.90697	-2.34191	0.0309702	0.270537	-3.47884	peak_64296	Day0vsDay27	chr17	8094991	8095674	684	*	Distal Intergenic	17	8088056	8088147	92	1	100422983	ENST00000583321.1	6935	ENSG00000264005
ATP5MK	ATP synthase membrane subunit k	-0.475583	-0.89914	-0.0520256	5.74793	-2.33895	0.0308774	0.270537	-3.47855	peak_21750	Day0vsDay27	chr10	103395905	103397266	1362	*	Promoter (<=1kb)	10	103389050	103396074	7025	2	84833	ENST00000369811.5	0	ENSG00000173915
CSTF2T	cleavage stimulation factor subunit 2 tau variant	-0.473655	-0.899796	-0.0475134	5.21197	-2.30391	0.0309587	0.270537	-3.51075	peak_18527	Day0vsDay27	chr10	51699131	51700320	1190	*	Promoter (<=1kb)	10	51695486	51699595	4110	2	23283	ENST00000331173.6	0	ENSG00000177613
ATP10A	ATPase phospholipid transporting 10A (putative)	-0.538549	-1.50634	0.429245	-0.135798	-1.15345	0.260994	0.891424	-4.97983	peak_51483	Day0vsDay8	chr15	25784969	25786347	1379	*	Promoter (<=1kb)	15	25712589	25784360	71772	2	57194	ENST00000673763.1	-609	ENSG00000206190
KRT5	keratin 5	-0.53853	-1.53175	0.45469	0.392565	-1.12389	0.273069	0.897969	-4.99737	peak_36186	Day0vsDay8	chr12	52514957	52515576	620	*	Promoter (<=1kb)	12	52514996	52516196	1201	2	3852	ENST00000552952.1	620	ENSG00000186081
ELDR	EGFR long non-coding downstream RNA	-0.538494	-1.78165	0.704657	0.0524264	-0.897872	0.378889	0.925996	-5.17994	peak_147388	Day0vsDay8	chr7	55233276	55234820	1545	*	Distal Intergenic	7	55235965	55255635	19671	2	102725541	ENST00000626532.1	20815	NA
GYPC	glycophorin C (Gerbich blood group)	-0.473336	-0.893121	-0.0535509	6.2589	-2.33802	0.0308755	0.270537	-3.46048	peak_89331	Day0vsDay27	chr2	126769012	126769816	805	*	Distal Intergenic	2	126656189	126696667	40479	1	2995	ENST00000356887.12	112823	ENSG00000136732
RFX7	regulatory factor X7	-0.468104	-0.883338	-0.0528697	5.94599	-2.33685	0.0309356	0.270537	-3.45556	peak_53066	Day0vsDay27	chr15	56206983	56208093	1111	*	Intron	15	56087281	56189932	102652	2	64864	ENST00000673948.1	-17051	ENSG00000181827
LYRM9	LYR motif containing 9	-0.538482	-1.23895	0.161981	-0.379934	-1.61032	0.123403	0.72392	-4.45073	peak_65678	Day0vsDay15	chr17	27868516	27869165	650	*	Intron	17	27882612	27883297	686	2	201229	ENST00000508816.1	14132	ENSG00000232859
MYL10	myosin light chain 10	-0.453654	-0.858017	-0.0492911	6.11874	-2.33865	0.0309642	0.270537	-3.48005	peak_150019	Day0vsDay27	chr7	101616083	101616454	372	*	Exon	7	101613356	101624703	11348	2	93408	ENST00000706943.1	8249	ENSG00000106436
LOC105369874	uncharacterized LOC105369874	-0.538431	-1.20405	0.127186	-0.223054	-1.70496	0.104918	0.72392	-4.34192	peak_37549	Day0vsDay15	chr12	83338667	83339566	900	*	Distal Intergenic	12	83456715	83472519	15805	2	105369874	ENST00000684924.1	132953	NA
HNRNPR	heterogeneous nuclear ribonucleoprotein R	-0.450886	-0.853531	-0.0482422	5.73452	-2.34589	0.0308784	0.270537	-3.47205	peak_2629	Day0vsDay27	chr1	23343308	23344932	1625	*	Promoter (<=1kb)	1	23304688	23344284	39597	2	10236	ENST00000302271.11	0	ENSG00000125944
BTAF1	B-TFIID TATA-box binding protein associated factor 1	-0.450175	-0.850107	-0.0502429	5.5721	-2.33674	0.0309179	0.270537	-3.472	peak_20867	Day0vsDay27	chr10	91923288	91924416	1129	*	Promoter (<=1kb)	10	91923770	92031437	107668	1	9044	ENST00000265990.12	0	ENSG00000095564
MIR3917	microRNA 3917	-0.433398	-0.823007	-0.0437903	5.31355	-2.30577	0.0308367	0.270537	-3.5076	peak_2936	Day0vsDay27	chr1	25905007	25907133	2127	*	Promoter (<=1kb)	1	25906362	25906454	93	2	100500808	ENST00000580971.1	0	ENSG00000283938
SLC43A1	solute carrier family 43 member 1	-0.404964	-0.775057	-0.0348723	1.75841	-2.34639	0.0308705	0.270537	-3.48334	peak_28026	Day0vsDay27	chr11	57482785	57483408	624	*	Distal Intergenic	11	57491253	57494520	3268	2	8501	ENST00000529452.5	11112	ENSG00000149150
TBC1D1	TBC1 domain family member 1	-0.538417	-1.417	0.34017	-0.454647	-1.27026	0.217147	0.53331	-5.02833	peak_119743	Day0vsDay27	chr4	38160377	38161685	1309	*	Distal Intergenic	4	38132760	38137249	4490	1	23216	ENST00000492180.1	27617	ENSG00000065882
HSPA6	heat shock protein family A (Hsp70) member 6	-0.399352	-0.758543	-0.0401621	4.76325	-2.30456	0.0309158	0.270537	-3.51021	peak_9890	Day0vsDay27	chr1	161523604	161525599	1996	*	Promoter (<=1kb)	1	161524540	161526894	2355	1	3310	ENST00000309758.6	0	ENSG00000173110
CASC9	cancer susceptibility 9	-0.538412	-1.56887	0.492045	0.0219623	-1.09146	0.292167	0.904554	-5.01497	peak_158195	Day0vsDay8	chr8	75313504	75314240	737	*	Intron	8	75223453	75324653	101201	2	101805492	ENST00000521147.2	10413	ENSG00000249395
LINC02445	long intergenic non-protein coding RNA 2445	-0.538395	-1.56551	0.488724	-0.0611087	-1.08652	0.288907	0.904115	-5.05239	peak_37282	Day0vsDay8	chr12	73514413	73515069	657	*	Distal Intergenic	12	73758657	73846188	87532	1	105369840	ENST00000664550.1	-243588	NA
PACS1	phosphofurin acidic cluster sorting protein 1	0.393079	0.0307372	0.75542	2.6999	2.353	0.0308982	0.270537	-3.46887	peak_28916	Day0vsDay27	chr11	66115421	66116477	1057	*	Intron	11	66100763	66216250	115488	1	55690	ENST00000527380.1	14658	ENSG00000175115
MGAT5	alpha-1,6-mannosylglycoprotein 6-beta-N-acetylglucosaminyltransferase	-0.538353	-1.71294	0.636235	-0.0286369	-0.950033	0.352325	0.920238	-5.14472	peak_90021	Day0vsDay8	chr2	134193222	134193755	534	*	Intron	2	134253104	134254514	1411	1	4249	ENST00000488365.1	-59349	ENSG00000152127
LINC01821	long intergenic non-protein coding RNA 1821	-0.538337	-1.16371	0.0870321	1.41944	-1.79585	0.0884212	0.361325	-4.30483	peak_92211	Day0vsDay27	chr2	193668247	193668908	662	*	Distal Intergenic	2	194344190	194419640	75451	1	101927406	ENST00000661930.2	-675282	ENSG00000225539
EGOT	eosinophil granule ontogeny transcript	0.463192	0.0466253	0.87976	1.43645	2.3048	0.0309002	0.270537	-3.50333	peak_107306	Day0vsDay27	chr3	4753052	4753887	836	*	Promoter (1-2kb)	3	4749192	4751590	2399	2	100126791	ENST00000414938.1	-1462	ENSG00000235947
LOC105373559	uncharacterized LOC105373559	0.504419	0.0506075	0.95823	0.520898	2.31437	0.0309655	0.270537	-3.51207	peak_88464	Day0vsDay27	chr2	111593036	111594065	1030	*	Exon	2	111607841	111612518	4678	1	105373559	ENST00000426124.1	-13776	ENSG00000225744
DNAL4	dynein axonemal light chain 4	-0.538304	-1.37966	0.303053	1.32417	-1.32619	0.198262	0.870487	-4.94856	peak_105453	Day0vsDay8	chr22	38775552	38776107	556	*	Intron	22	38785305	38794132	8828	2	10126	ENST00000475512.2	18025	ENSG00000100246
MMEL1	membrane metalloendopeptidase like 1	-0.538298	-1.28946	0.212867	-0.164145	-1.4854	0.151501	0.725099	-4.59304	peak_342	Day0vsDay15	chr1	2612187	2613092	906	*	Promoter (<=1kb)	1	2606281	2611401	5121	2	79258	ENST00000509374.1	-786	ENSG00000142606
BCL2L11	BCL2 like 11	0.550364	0.0553632	1.04536	-0.2528	2.31831	0.0308595	0.270537	-3.50898	peak_88379	Day0vsDay27	chr2	111154938	111155464	527	*	Intron	2	111123746	111164643	40898	1	10018	ENST00000439718.1	31192	ENSG00000153094
LINC00348	long intergenic non-protein coding RNA 348	-0.538285	-1.38714	0.310569	-0.681345	-1.35358	0.195031	0.736193	-4.76569	peak_43750	Day0vsDay15	chr13	70923328	70924665	1338	*	Exon	13	71015042	71168415	153374	1	100885781	ENST00000655045.1	-90377	ENSG00000226846
MMADHC-DT	MMADHC divergent transcript	0.557368	0.0561269	1.05861	1.43669	2.3049	0.0308936	0.270537	-3.51986	peak_90526	Day0vsDay27	chr2	149525735	149526551	817	*	Distal Intergenic	2	149587196	149849709	262514	1	101929231	ENST00000687950.1	-60645	ENSG00000231969
LINC02667	long intergenic non-protein coding RNA 2667	0.651105	0.0674017	1.23481	-0.193778	2.32167	0.0308221	0.270537	-3.49106	peak_23823	Day0vsDay27	chr10	128822506	128823706	1201	*	Distal Intergenic	10	128912810	128916429	3620	1	728327	ENST00000667048.1	-89104	ENSG00000224190
LOC105377862	uncharacterized LOC105377862	-0.53824	-1.10118	0.0246977	-0.255911	-1.98186	0.0600109	0.720532	-3.95257	peak_138892	Day0vsDay15	chr6	76809789	76810643	855	*	Intron	6	76774990	77097788	322799	1	105377862	ENST00000669724.1	34799	ENSG00000271945
MYOG	myogenin	-0.538223	-1.27111	0.194668	1.08836	-1.52223	0.142071	0.847002	-4.55066	peak_11989	Day0vsDay8	chr1	203083506	203085627	2122	*	Promoter (<=1kb)	1	203083129	203086012	2884	2	4656	ENST00000241651.5	385	ENSG00000122180
PDE6A	phosphodiesterase 6A	0.712353	0.0648738	1.35983	0.893382	2.35114	0.0309757	0.270537	-3.46164	peak_132010	Day0vsDay27	chr5	149881534	149881989	456	*	Intron	5	149860654	149867892	7239	2	5145	ENST00000512670.1	-13642	ENSG00000132915
PLCXD2	phosphatidylinositol specific phospholipase C X domain containing 2	-0.538199	-1.24231	0.165912	0.701167	-1.6357	0.119727	0.835051	-4.48741	peak_112753	Day0vsDay8	chr3	111691348	111691931	584	*	Promoter (<=1kb)	3	111691348	111708251	16904	1	257068	ENST00000468174.1	0	ENSG00000240891
GORASP2	golgi reassembly stacking protein 2	-0.538193	-1.16902	0.0926325	0.0616094	-1.76842	0.0907322	0.72392	-4.2522	peak_91311	Day0vsDay15	chr2	170917114	170917973	860	*	Distal Intergenic	2	170928464	170956514	28051	1	26003	ENST00000471559.5	-10491	ENSG00000115806
CCSER2	coiled-coil serine rich protein 2	0.732154	0.0815589	1.38275	2.60787	2.33492	0.0308843	0.270537	-3.46508	peak_20432	Day0vsDay27	chr10	84356870	84357591	722	*	Intron	10	84328663	84518517	189855	1	54462	ENST00000224756.12	28207	ENSG00000107771
PRDM1	PR/SET domain 1	0.903335	0.0956326	1.71104	0.862247	2.34065	0.0309725	0.270537	-3.47064	peak_139735	Day0vsDay27	chr6	105980992	105982019	1028	*	Distal Intergenic	6	105993463	106109939	116477	1	639	ENST00000652320.1	-11444	ENSG00000057657
CD276	CD276 molecule	-0.518371	-0.978684	-0.058058	6.19091	-2.33587	0.0309802	0.270543	-3.46831	peak_54325	Day0vsDay27	chr15	73696825	73697593	769	*	Promoter (2-3kb)	15	73699640	73712956	13317	1	80381	ENST00000564751.5	-2047	ENSG00000103855
ZNF7	zinc finger protein 7	-0.401325	-0.762456	-0.0401939	4.2487	-2.3035	0.0309855	0.270557	-3.51223	peak_161890	Day0vsDay27	chr8	144820830	144821398	569	*	Distal Intergenic	8	144827518	144843222	15705	1	7553	ENST00000544249.2	-6120	ENSG00000147789
LOC102724517	uncharacterized LOC102724517	-0.53815	-1.10765	0.031351	3.0521	-1.96213	0.0644881	0.323513	-4.07391	peak_65686	Day0vsDay27	chr17	28040991	28042145	1155	*	Promoter (<=1kb)	17	28041737	28048324	6588	1	102724517	ENST00000583517.1	0	NA
MIR4472-1	microRNA 4472-1	-0.503539	-0.951071	-0.0560062	6.94167	-2.3327	0.0309964	0.270619	-3.46782	peak_161432	Day0vsDay27	chr8	142167237	142167594	358	*	Intron	8	142176339	142176418	80	1	100616268	ENST00000584349.1	-8745	ENSG00000265247
COX8C	cytochrome c oxidase subunit 8C	0.791782	0.0734506	1.51011	0.877643	2.34664	0.0310037	0.27065	-3.47398	peak_49468	Day0vsDay27	chr14	93347155	93347629	475	*	Promoter (<=1kb)	14	93347182	93348356	1175	1	341947	ENST00000342144.3	0	ENSG00000187581
EDN3	endothelin 3	-0.538105	-1.32871	0.252502	-0.587715	-1.41079	0.172167	0.730267	-4.68481	peak_99915	Day0vsDay15	chr20	59269419	59269830	412	*	Distal Intergenic	20	59300443	59325992	25550	1	1908	ENST00000311585.11	-30613	ENSG00000124205
CMC1	C-X9-C motif containing 1	-0.538089	-1.11436	0.0381791	0.193319	-1.93547	0.0657722	0.324981	-4.13267	peak_108791	Day0vsDay27	chr3	28286508	28287395	888	*	Intron	3	28291801	28316407	24607	1	152100	ENST00000468330.1	-4406	ENSG00000187118
VANGL2	VANGL planar cell polarity protein 2	0.445521	0.0434226	0.847619	-0.0195952	2.32429	0.0310085	0.270659	-3.50179	peak_9720	Day0vsDay27	chr1	160408203	160409110	908	*	Intron	1	160400564	160428670	28107	1	57216	ENST00000696602.1	7639	ENSG00000162738
MAP1B	microtubule associated protein 1B	-0.573831	-1.09037	-0.0572871	-0.35888	-2.30268	0.0310394	0.270673	-3.53405	peak_128348	Day0vsDay27	chr5	72018118	72018647	530	*	Distal Intergenic	5	72107234	72183823	76590	1	4131	ENST00000512974.5	-88587	ENSG00000131711
EYA3	EYA transcriptional coactivator and phosphatase 3	-0.491685	-0.930092	-0.053279	5.64802	-2.33762	0.0310428	0.270673	-3.48095	peak_3197	Day0vsDay27	chr1	28087719	28089139	1421	*	Promoter (<=1kb)	1	27970344	28088610	118267	2	2140	ENST00000373871.8	0	ENSG00000158161
KDM6B	lysine demethylase 6B	-0.486368	-0.919769	-0.0529661	6.2852	-2.33767	0.0310454	0.270673	-3.48039	peak_64262	Day0vsDay27	chr17	7844744	7845072	329	*	Promoter (<=1kb)	17	7844915	7847571	2657	1	23135	ENST00000570632.1	0	ENSG00000132510
TNFSF10	TNF superfamily member 10	-0.537992	-1.52733	0.451347	0.0666903	-1.12717	0.271709	0.897453	-4.9991	peak_116072	Day0vsDay8	chr3	172520496	172520858	363	*	Promoter (2-3kb)	3	172507284	172523310	16027	2	8743	ENST00000430881.1	2452	ENSG00000121858
GUK1	guanylate kinase 1	-0.482294	-0.911463	-0.0531245	6.92175	-2.33058	0.03105	0.270673	-3.4763	peak_13643	Day0vsDay27	chr1	228139601	228140794	1194	*	Promoter (<=1kb)	1	228139962	228148840	8879	1	2987	ENST00000366730.5	0	ENSG00000143774
LRP1	LDL receptor related protein 1	-0.4592	-0.867439	-0.0509614	6.49212	-2.33358	0.031034	0.270673	-3.47408	peak_36642	Day0vsDay27	chr12	57175930	57176169	240	*	Exon	12	57167445	57169300	1856	1	4035	ENST00000553446.1	8485	ENSG00000123384
ZNF219	zinc finger protein 219	-0.458168	-0.865501	-0.0508351	4.65151	-2.3333	0.0310514	0.270673	-3.47135	peak_45975	Day0vsDay27	chr14	21092491	21093133	643	*	Promoter (<=1kb)	14	21092974	21093828	855	2	51222	ENST00000553296.1	695	ENSG00000165804
MIR3938	microRNA 3938	-0.441131	-0.846134	-0.0361274	4.43515	-2.34709	0.0310285	0.270673	-3.47581	peak_110859	Day0vsDay27	chr3	55872754	55873268	515	*	Intron	3	55852492	55852594	103	2	100500875	ENST00000582157.1	-20160	ENSG00000264013
AOC1	amine oxidase copper containing 1	0.48069	0.0475065	0.913874	0.692004	2.33702	0.0310388	0.270673	-3.4753	peak_152768	Day0vsDay27	chr7	150849243	150849795	553	*	Promoter (2-3kb)	7	150852009	150857217	5209	1	26	ENST00000460213.1	-2214	ENSG00000002726
CCDC39	coiled-coil domain 39 molecular ruler complex subunit	0.526818	0.0510613	1.00258	1.8632	2.34383	0.0310506	0.270673	-3.48168	peak_116316	Day0vsDay27	chr3	180633831	180634724	894	*	Intron	3	180614024	180621599	7576	2	339829	ENST00000652010.1	-12232	ENSG00000284862
LOC100128253	uncharacterized LOC100128253	0.696665	0.0721782	1.32115	-0.70429	2.3175	0.0310204	0.270673	-3.49368	peak_33872	Day0vsDay27	chr12	3299618	3300968	1351	*	Promoter (<=1kb)	12	3296202	3300224	4023	2	100128253	ENST00000505276.2	0	NA
TNFSF9	TNF superfamily member 9	-0.537881	-2.02036	0.944592	-0.717681	-0.752067	0.459911	0.936442	-5.33565	peak_76127	Day0vsDay8	chr19	6530537	6531478	942	*	Promoter (<=1kb)	19	6531026	6535924	4899	1	8744	ENST00000245817.5	0	ENSG00000125657
FMN1	formin 1	0.730403	0.0753418	1.38546	1.47956	2.33726	0.0310429	0.270673	-3.47918	peak_52044	Day0vsDay27	chr15	33154009	33155117	1109	*	Promoter (<=1kb)	15	32774151	33155040	380890	2	342184	ENST00000561249.5	0	ENSG00000248905
WNK2	WNK lysine deficient protein kinase 2	0.579566	0.0625333	1.0966	1.50251	2.32849	0.0310646	0.270756	-3.48497	peak_165075	Day0vsDay27	chr9	93291874	93292858	985	*	Promoter (<=1kb)	9	93293133	93300326	7194	1	65268	ENST00000479696.1	-275	ENSG00000165238
APPL2	adaptor protein, phosphotyrosine interacting with PH domain and leucine zipper 2	-0.500746	-0.951623	-0.0498698	4.69997	-2.30206	0.0310801	0.270825	-3.51373	peak_38523	Day0vsDay27	chr12	105218421	105219180	760	*	Promoter (<=1kb)	12	105206850	105217683	10834	2	55198	ENST00000546768.1	-738	ENSG00000136044
LOC101928004	uncharacterized LOC101928004	-0.537828	-1.47198	0.39632	-0.543467	-1.1934	0.245313	0.744966	-4.91736	peak_135133	Day0vsDay15	chr6	6885502	6886189	688	*	Exon	6	6765935	6801186	35252	2	101928004	ENST00000702519.1	-84316	NA
CSMD2	CUB and Sushi multiple domains 2	-0.537799	-1.16554	0.0899386	-0.190808	-1.77582	0.0894744	0.363348	-4.37629	peak_3849	Day0vsDay27	chr1	33662705	33663706	1002	*	Exon	1	33598689	33626584	27896	2	114784	ENST00000373377.1	-36121	ENSG00000121904
ARL3	ARF like GTPase 3	-0.467431	-0.884311	-0.0505518	6.32756	-2.33831	0.0310769	0.270825	-3.48088	peak_21710	Day0vsDay27	chr10	102713660	102715145	1486	*	Promoter (<=1kb)	10	102673731	102714397	40667	2	403	ENST00000260746.6	0	ENSG00000138175
LINC03018	long intergenic non-protein coding RNA 3018	-0.537783	-1.10238	0.0268122	0.668049	-1.97436	0.0609105	0.317757	-4.06522	peak_157485	Day0vsDay27	chr8	57738172	57738721	550	*	Intron	8	57746129	57750199	4071	1	286178	ENST00000518934.2	-7408	ENSG00000254139
ARB2A	ARB2 cotranscriptional regulator A	-0.537775	-1.22496	0.149408	0.572233	-1.63111	0.118163	0.72392	-4.43054	peak_129187	Day0vsDay15	chr5	94062478	94063745	1268	*	Intron	5	93620883	94074720	453838	2	83989	ENST00000509739.5	10975	ENSG00000113391
SOX9-AS1	SOX9 antisense RNA 1	-0.537734	-1.24049	0.165021	1.5846	-1.58606	0.126868	0.835227	-4.68243	peak_69007	Day0vsDay8	chr17	72111248	72111574	327	*	Promoter (<=1kb)	17	72040714	72111703	70990	2	400618	ENST00000602213.5	129	ENSG00000234899
MIR548AO	microRNA 548ao	-0.396904	-0.756552	-0.0372571	4.2788	-2.34912	0.0310851	0.270836	-3.47171	peak_156542	Day0vsDay27	chr8	41194752	41195248	497	*	Distal Intergenic	8	41271048	41271143	96	2	100847068	ENST00000579992.1	75895	ENSG00000263372
FLJ32255	uncharacterized LOC643977	0.648381	0.0778925	1.21887	2.19229	2.36182	0.0311045	0.27094	-3.42602	peak_127381	Day0vsDay27	chr5	42949311	42950122	812	*	Distal Intergenic	5	42985403	42992824	7422	2	643977	ENST00000701039.1	42702	ENSG00000287263
SYNE2	spectrin repeat containing nuclear envelope protein 2	0.695651	0.0710051	1.3203	1.09737	2.32965	0.0311028	0.27094	-3.48929	peak_47724	Day0vsDay27	chr14	64238826	64239363	538	*	Intron	14	64218232	64223380	5149	1	23224	ENST00000554928.1	20594	ENSG00000054654
PLCH2	phospholipase C eta 2	-0.537716	-2.35668	1.28125	-0.887943	-0.612754	0.546266	0.947475	-5.45601	peak_310	Day0vsDay8	chr1	2430861	2431575	715	*	Intron	1	2425980	2479804	53825	1	9651	ENST00000609981.5	4881	ENSG00000149527
EIF1B	eukaryotic translation initiation factor 1B	-0.442897	-0.837418	-0.048376	5.0603	-2.33111	0.0311111	0.270964	-3.4832	peak_109445	Day0vsDay27	chr3	40340379	40341261	883	*	Intron	3	40310628	40311672	1045	1	10289	ENST00000487151.1	29751	ENSG00000114784
TMEM250	transmembrane protein 250	-0.53766	-1.16184	0.0865148	0.575707	-1.79307	0.0877957	0.72392	-4.20385	peak_168396	Day0vsDay15	chr9	136130295	136130954	660	*	Distal Intergenic	9	136114589	136118875	4287	2	90120	ENST00000418388.6	-11420	ENSG00000238227
ADGRD2	adhesion G protein-coupled receptor D2	-0.537646	-1.41327	0.337983	0.951778	-1.27272	0.216286	0.879474	-4.97325	peak_166852	Day0vsDay8	chr9	124467391	124468253	863	*	Promoter (<=1kb)	9	124468558	124478589	10032	1	347088	ENST00000610875.1	-305	ENSG00000180264
SPATA18	spermatogenesis associated 18	-0.537608	-1.93204	0.856825	-0.0903247	-0.799144	0.432675	0.934819	-5.29169	peak_120244	Day0vsDay8	chr4	52338958	52339457	500	*	Intron	4	52078344	52079900	1557	1	132671	ENST00000510549.1	260614	ENSG00000163071
CT75	cancer/testis associated transcript 75	-0.537599	-1.2928	0.217605	-0.628519	-1.54093	0.14307	0.72392	-4.50777	peak_93584	Day0vsDay15	chr2	222322170	222322613	444	*	Promoter (1-2kb)	2	222321106	222321538	433	1	440934	ENST00000439237.1	1064	ENSG00000291155
LOC124909367	uncharacterized LOC124909367	-0.537591	-1.16238	0.0871936	1.24391	-1.81014	0.0860645	0.808479	-4.35546	peak_109438	Day0vsDay8	chr3	40270637	40271212	576	*	Intron	3	40061110	40301326	240217	2	124909367	ENST00000657703.1	30114	NA
ZNF833P	zinc finger protein 833, pseudogene	-0.549288	-1.03899	-0.0595841	6.07776	-2.33542	0.031117	0.270983	-3.48334	peak_76828	Day0vsDay27	chr19	11673704	11674616	913	*	Intron	19	11680944	11686259	5316	1	401898	ENST00000635221.1	-6328	NA
GLIS2	GLIS family zinc finger 2	-0.511142	-0.966954	-0.0553287	6.2432	-2.33364	0.0311234	0.271006	-3.48579	peak_57199	Day0vsDay27	chr16	4314503	4316199	1697	*	Promoter (<=1kb)	16	4314761	4339597	24837	1	84662	ENST00000262366.7	0	ENSG00000126603
HERPUD2	HERPUD family member 2	0.500993	0.0515255	0.950461	1.76037	2.33448	0.0311278	0.271011	-3.49475	peak_145943	Day0vsDay27	chr7	35650156	35651590	1435	*	Intron	7	35634312	35668579	34268	2	64224	ENST00000426180.1	16989	ENSG00000122557
CWC27	CWC27 spliceosome associated cyclophilin	-0.537575	-1.34037	0.265221	-0.691762	-1.38801	0.17891	0.489499	-4.8684	peak_128097	Day0vsDay27	chr5	64811084	64811377	294	*	Intron	5	64804335	64977823	173489	1	10283	ENST00000692572.1	6749	ENSG00000153015
ENPP6	ectonucleotide pyrophosphatase/phosphodiesterase 6	-0.53757	-1.24736	0.172218	-0.258927	-1.56987	0.130591	0.72392	-4.51392	peak_124388	Day0vsDay15	chr4	184147022	184147691	670	*	Intron	4	184112592	184117821	5230	2	133121	ENST00000510054.1	-29201	ENSG00000164303
LMX1A	LIM homeobox transcription factor 1 alpha	-0.466948	-0.888754	-0.0451425	1.68618	-2.3391	0.0311345	0.271037	-3.47956	peak_10048	Day0vsDay27	chr1	165375769	165377043	1275	*	Distal Intergenic	1	165201867	165356715	154849	2	4009	ENST00000342310.7	-19054	ENSG00000162761
GAB1	GRB2 associated binding protein 1	-0.721825	-1.37207	-0.0715836	-0.108142	-2.30099	0.031151	0.27104	-3.56233	peak_123018	Day0vsDay27	chr4	143488923	143489429	507	*	Distal Intergenic	4	143465997	143469639	3643	1	2549	ENST00000511109.1	22926	ENSG00000109458
GALNT2	polypeptide N-acetylgalactosaminyltransferase 2	-0.522611	-0.989006	-0.0562166	5.85894	-2.33728	0.0311676	0.27104	-3.48227	peak_13835	Day0vsDay27	chr1	230066598	230067651	1054	*	Promoter (<=1kb)	1	230067238	230282122	214885	1	2590	ENST00000366672.5	0	ENSG00000143641
LOC105378604	uncharacterized LOC105378604	-0.537539	-1.1299	0.0548262	0.261743	-1.90413	0.0715581	0.723458	-4.0533	peak_437	Day0vsDay15	chr1	3357643	3359037	1395	*	Intron	1	3313052	3323149	10098	2	105378604	ENST00000669140.1	-34494	NA
SLC43A2	solute carrier family 43 member 2	-0.512321	-0.97051	-0.0541326	6.00467	-2.33783	0.0311608	0.27104	-3.48423	peak_63518	Day0vsDay27	chr17	1614219	1615275	1057	*	3' UTR	17	1590907	1605276	14370	2	124935	ENST00000574274.5	-8943	ENSG00000167703
GPR35	G protein-coupled receptor 35	-0.50863	-0.961907	-0.0553516	7.178	-2.33667	0.0311449	0.27104	-3.48142	peak_95280	Day0vsDay27	chr2	240636514	240638314	1801	*	Distal Intergenic	2	240625480	240633159	7680	1	2859	ENST00000407714.2	11034	ENSG00000178623
LOC105377727	uncharacterized LOC105377727	-0.479405	-0.904836	-0.0539747	6.32413	-2.33804	0.0311745	0.27104	-3.46592	peak_133426	Day0vsDay27	chr5	172490484	172491982	1499	*	Intron	5	172479274	172536444	57171	1	105377727	ENST00000660356.1	11210	ENSG00000287814
THNSL2	threonine synthase like 2	-0.474056	-0.895834	-0.0522779	6.45488	-2.33869	0.0311762	0.27104	-3.4757	peak_86943	Day0vsDay27	chr2	88247604	88248448	845	*	Distal Intergenic	2	88182697	88183807	1111	1	55258	ENST00000496165.1	64907	ENSG00000144115
LINC01756	long intergenic non-protein coding RNA 1756	-0.53752	-1.27265	0.197611	0.0896047	-1.5474	0.140038	0.845058	-4.53842	peak_3311	Day0vsDay8	chr1	29369150	29370165	1016	*	Distal Intergenic	1	29329620	29350114	20495	2	101928460	ENST00000417651.1	-19036	ENSG00000230523
LINC01734	long intergenic non-protein coding RNA 1734	-0.41994	-0.804755	-0.0351258	3.03847	-2.35475	0.0311713	0.27104	-3.46406	peak_98196	Day0vsDay27	chr20	39347712	39348385	674	*	Distal Intergenic	20	39213777	39224748	10972	2	339568	ENST00000412672.1	-122964	ENSG00000230324
LINC02539	long intergenic non-protein coding RNA 2539	-0.537488	-1.93596	0.860989	-0.619358	-0.796655	0.43409	0.934819	-5.32368	peak_141139	Day0vsDay8	chr6	137779888	137780397	510	*	Intron	6	137730170	137792835	62666	2	100507406	ENST00000645996.1	12438	ENSG00000234956
NOPCHAP1	NOP protein chaperone 1	0.482061	0.0485362	0.915585	0.972031	2.32908	0.0311487	0.27104	-3.49539	peak_38510	Day0vsDay27	chr12	104974356	104975166	811	*	Distal Intergenic	12	104986316	105017625	31310	1	121053	ENST00000552951.7	-11150	ENSG00000151131
MDGA2	MAM domain containing glycosylphosphatidylinositol anchor 2	-0.537482	-1.33501	0.260048	-0.022475	-1.40836	0.174341	0.731537	-4.69213	peak_46940	Day0vsDay15	chr14	47416447	47416939	493	*	Intron	14	47218055	47343234	125180	2	161357	ENST00000486952.2	-73213	ENSG00000139915
LINC02444	long intergenic non-protein coding RNA 2444	-0.53748	-1.1265	0.0515432	0.585248	-1.90941	0.0704753	0.723458	-4.06243	peak_37266	Day0vsDay15	chr12	72951557	72952609	1053	*	Distal Intergenic	12	73159190	73208317	49128	1	101928137	ENST00000550723.1	-206581	ENSG00000258123
RDUR	RIG-I dependent antiviral response regulator RNA	-0.53748	-1.26957	0.194613	-0.144727	-1.52178	0.142182	0.443083	-4.71478	peak_112411	Day0vsDay27	chr3	101950619	101951106	488	*	Intron	3	101960358	101997926	37569	1	152225	ENST00000483840.1	-9252	ENSG00000214407
SIPA1L1	signal induced proliferation associated 1 like 1	0.576521	0.0571073	1.09594	3.04876	2.344	0.031144	0.27104	-3.47494	peak_48259	Day0vsDay27	chr14	71605692	71606417	726	*	Intron	14	71598234	71739341	141108	1	26037	ENST00000537413.5	7458	ENSG00000197555
AIM2	absent in melanoma 2	0.647965	0.068957	1.22697	1.58516	2.33892	0.0311746	0.27104	-3.48044	peak_9639	Day0vsDay27	chr1	159091425	159092716	1292	*	Intron	1	159062484	159076766	14283	2	9447	ENST00000368130.9	-14659	ENSG00000163568
MAD1L1	mitotic arrest deficient 1 like 1	0.706876	0.070732	1.34302	2.45715	2.33678	0.031164	0.27104	-3.48829	peak_144009	Day0vsDay27	chr7	2159704	2160455	752	*	Intron	7	2069194	2175385	106192	2	8379	ENST00000491858.5	14930	ENSG00000002822
KALRN	kalirin RhoGEF kinase	-0.537428	-1.35802	0.283161	-0.412707	-1.35754	0.188252	0.500234	-4.92009	peak_113374	Day0vsDay27	chr3	124185608	124186271	664	*	Intron	3	124227990	124721189	493200	1	8997	ENST00000354186.8	-41719	ENSG00000160145
PTOV1	PTOV1 extended AT-hook containing adaptor protein	-0.53742	-1.69585	0.621008	-0.534723	-0.963808	0.34771	0.92014	-5.1852	peak_80516	Day0vsDay8	chr19	49848329	49848501	173	*	Promoter (2-3kb)	19	49850735	49857782	7048	1	53635	ENST00000594151.5	-2234	ENSG00000104960
H1-4	H1.4 linker histone, cluster member	-0.537415	-1.44711	0.372277	-0.294801	-1.22454	0.233586	0.885083	-4.96228	peak_136116	Day0vsDay8	chr6	26156172	26156747	576	*	Promoter (<=1kb)	6	26156329	26157115	787	1	3008	ENST00000304218.6	0	ENSG00000168298
SLC7A2	solute carrier family 7 member 2	-0.488639	-0.923976	-0.0533017	5.7091	-2.331	0.0311818	0.271057	-3.48396	peak_155122	Day0vsDay27	chr8	17537259	17537862	604	*	Promoter (<=1kb)	8	17538777	17570561	31785	1	6542	ENST00000004531.14	-915	ENSG00000003989
BANK1	B cell scaffold protein with ankyrin repeats 1	-0.838094	-1.59328	-0.0829113	-0.72656	-2.30037	0.0311917	0.27111	-3.52963	peak_121793	Day0vsDay27	chr4	102129291	102129841	551	*	Distal Intergenic	4	102061416	102074220	12805	1	55024	ENST00000504403.1	67875	ENSG00000153064
TTC7A	tetratricopeptide repeat domain 7A	-0.537399	-1.17579	0.100991	0.693759	-1.79644	0.0915319	0.813459	-4.27034	peak_84777	Day0vsDay8	chr2	46970325	46971112	788	*	Intron	2	46978118	47005994	27877	1	57217	ENST00000474321.6	-7006	ENSG00000068724
DLGAP2	DLG associated protein 2	0.940006	0.0929539	1.78706	-0.709805	2.30026	0.0311988	0.271139	-3.50576	peak_154124	Day0vsDay27	chr8	1527959	1528723	765	*	Intron	8	1548644	1701985	153342	1	9228	ENST00000520901.5	-19921	ENSG00000198010
CADM2	cell adhesion molecule 2	-0.537337	-1.19529	0.120616	-0.00309312	-1.72561	0.101467	0.381473	-4.39058	peak_111978	Day0vsDay27	chr3	84958442	84959891	1450	*	Promoter (<=1kb)	3	84958989	84959636	648	1	253559	ENST00000473523.1	0	ENSG00000175161
LAMA2	laminin subunit alpha 2	-0.868469	-1.65121	-0.0857268	-0.183414	-2.29981	0.0312285	0.271146	-3.51597	peak_140717	Day0vsDay27	chr6	129203101	129203630	530	*	Intron	6	129143106	129165795	22690	1	3908	ENST00000685128.1	59995	ENSG00000196569
IZUMO3	IZUMO family member 3	-0.63753	-1.21579	-0.0592713	0.114008	-2.32503	0.0312198	0.271146	-3.49327	peak_162798	Day0vsDay27	chr9	24702585	24703463	879	*	Distal Intergenic	9	24543307	24545946	2640	2	100129669	ENST00000418122.1	-156639	ENSG00000205442
LINC00562	long intergenic non-protein coding RNA 562	-0.537311	-1.12763	0.0530055	-1.15998	-1.88668	0.0723521	0.723458	-4.09759	peak_42908	Day0vsDay15	chr13	47708808	47709593	786	*	Distal Intergenic	13	47930153	47932622	2470	2	100861549	ENST00000566385.2	223029	ENSG00000260388
CNTNAP2	contactin associated protein 2	-0.578809	-1.10042	-0.0571991	5.63956	-2.3001	0.0312097	0.271146	-3.51726	peak_152443	Day0vsDay27	chr7	146884043	146884609	567	*	Intron	7	146915847	147122907	207061	1	26047	ENST00000637555.1	-31238	ENSG00000174469
FARSB	phenylalanyl-tRNA synthetase subunit beta	-0.569002	-1.08186	-0.0561475	5.48816	-2.29973	0.0312341	0.271146	-3.51767	peak_93595	Day0vsDay27	chr2	222613637	222614063	427	*	Exon	2	222566899	222656092	89194	2	10056	ENST00000281828.8	42029	ENSG00000116120
ARL17A	ARF like GTPase 17A	-0.531117	-1.00206	-0.0601785	6.02317	-2.34571	0.0312241	0.271146	-3.46111	peak_67406	Day0vsDay27	chr17	46554706	46555212	507	*	3' UTR	17	46557253	46559304	2052	2	51326	ENST00000628873.1	4092	ENSG00000185829
PLCL2	phospholipase C like 2	-0.509813	-0.969324	-0.0503017	7.01567	-2.2997	0.0312359	0.271146	-3.51856	peak_108370	Day0vsDay27	chr3	16802353	16802846	494	*	Promoter (<=1kb)	3	16802651	17011084	208434	1	23228	ENST00000460467.1	0	ENSG00000154822
BLMH	bleomycin hydrolase	-0.491936	-0.929291	-0.0545808	5.74516	-2.33462	0.0312359	0.271146	-3.47391	peak_65883	Day0vsDay27	chr17	30290963	30292483	1521	*	Promoter (<=1kb)	17	30248203	30291944	43742	2	642	ENST00000261714.11	0	ENSG00000108578
LOC100996664	uncharacterized LOC100996664	-0.537231	-1.39776	0.323299	0.0823622	-1.30677	0.207165	0.875823	-4.81353	peak_47994	Day0vsDay8	chr14	68638470	68639332	863	*	Intron	14	68627160	68628479	1320	2	100996664	ENST00000556301.2	-9991	NA
NID2	nidogen 2	0.502841	0.0542016	0.951481	2.64948	2.34301	0.0312372	0.271146	-3.47891	peak_47147	Day0vsDay27	chr14	52067944	52070080	2137	*	Promoter (<=1kb)	14	52004809	52069059	64251	2	22795	ENST00000216286.10	0	ENSG00000087303
DYRK1A	dual specificity tyrosine phosphorylation regulated kinase 1A	0.6043	0.0688222	1.13978	1.39333	2.34647	0.0312298	0.271146	-3.45339	peak_101936	Day0vsDay27	chr21	37547011	37547703	693	*	Distal Intergenic	21	37501326	37512064	10739	1	1859	ENST00000646351.1	45685	ENSG00000157540
NEK11	NIMA related kinase 11	0.751888	0.0758821	1.42789	-0.514925	2.31363	0.0312035	0.271146	-3.517	peak_114118	Day0vsDay27	chr3	131215523	131215986	464	*	Intron	3	131165277	131228595	63319	1	79858	ENST00000510823.1	50246	ENSG00000114670
ICOS	inducible T cell costimulator	-0.527374	-0.997	-0.0577488	6.52101	-2.33038	0.0312678	0.271151	-3.48136	peak_92720	Day0vsDay27	chr2	204072275	204072736	462	*	Distal Intergenic	2	203936780	203961577	24798	1	29851	ENST00000435193.1	135495	ENSG00000163600
GRIK4	glutamate ionotropic receptor kainate type subunit 4	-0.537193	-1.16733	0.0929408	-0.418966	-1.78857	0.0896017	0.72392	-4.22966	peak_32333	Day0vsDay15	chr11	120695676	120696507	832	*	Intron	11	120575799	120815438	239640	1	2900	ENST00000526536.1	119877	ENSG00000149403
SLC6A10P	solute carrier family 6 member 10, pseudogene	-0.518858	-0.981348	-0.0563686	6.25291	-2.33058	0.0312453	0.271151	-3.48616	peak_59496	Day0vsDay27	chr16	32930498	32930945	448	*	Exon	16	32878706	32885501	6796	2	386757	ENST00000431994.5	-44997	ENSG00000290985
LOC101928014	uncharacterized LOC101928014	-0.515877	-0.975834	-0.0559188	4.57448	-2.32661	0.0312547	0.271151	-3.48326	peak_165139	Day0vsDay27	chr9	93774422	93774825	404	*	Distal Intergenic	9	93808347	93858340	49994	1	101928014	ENST00000443771.2	-33522	ENSG00000231990
MARCHF1	membrane associated ring-CH-type finger 1	-0.508444	-0.961985	-0.0549022	5.33824	-2.32386	0.0312677	0.271151	-3.47804	peak_123686	Day0vsDay27	chr4	164091775	164092627	853	*	Intron	4	163700836	164135497	434662	2	55016	ENST00000503104.5	42870	ENSG00000145416
DPP6	dipeptidyl peptidase like 6	-0.497265	-0.946962	-0.0475686	4.06086	-2.33912	0.0312569	0.271151	-3.48564	peak_153190	Day0vsDay27	chr7	154794945	154796146	1202	*	Promoter (1-2kb)	7	154793725	154795918	2194	1	1804	ENST00000478614.1	1220	ENSG00000130226
LINC02963	long intergenic non-protein coding RNA 2963	-0.537166	-1.10136	0.0270237	-0.221684	-2.00673	0.0590451	0.720532	-3.92262	peak_35403	Day0vsDay15	chr12	34260682	34261135	454	*	Distal Intergenic	12	34191037	34219246	28210	2	123706542	ENST00000660987.1	-41436	ENSG00000255652
AGAP1	ArfGAP with GTPase domain, ankyrin repeat and PH domain 1	-0.537164	-1.0926	0.0182684	1.52456	-2.03867	0.0562897	0.310409	-3.9517	peak_94548	Day0vsDay27	chr2	235577287	235578500	1214	*	Intron	2	235524324	235744811	220488	1	116987	ENST00000402604.6	52963	ENSG00000157985
MRPL22	mitochondrial ribosomal protein L22	-0.472863	-0.894484	-0.0512425	5.93984	-2.32837	0.0312603	0.271151	-3.48753	peak_132449	Day0vsDay27	chr5	154940763	154941612	850	*	Promoter (<=1kb)	5	154941073	154969411	28339	1	29093	ENST00000523037.6	0	ENSG00000082515
LEP	leptin	-0.537139	-1.39028	0.315998	-0.689047	-1.31612	0.202098	0.516672	-4.98431	peak_151094	Day0vsDay27	chr7	128236782	128237460	679	*	Exon	7	128241278	128257629	16352	1	3952	ENST00000308868.5	-3818	ENSG00000174697
LINC02286	long intergenic non-protein coding RNA 2286	-0.537133	-1.13687	0.0626052	-0.365861	-1.85642	0.0767154	0.72392	-4.1197	peak_46389	Day0vsDay15	chr14	25400627	25400948	322	*	Distal Intergenic	14	25124467	25156314	31848	2	105370414	ENST00000665826.1	-244313	ENSG00000258098
TBX21	T-box transcription factor 21	-0.467939	-0.901111	-0.0347671	5.82597	-2.34438	0.0312625	0.271151	-3.48187	peak_67498	Day0vsDay27	chr17	47720799	47721601	803	*	Distal Intergenic	17	47733236	47746122	12887	1	30009	ENST00000177694.2	-11635	ENSG00000073861
TYK2	tyrosine kinase 2	-0.537125	-1.34222	0.267973	0.737063	-1.38288	0.180456	0.864518	-4.73244	peak_76606	Day0vsDay8	chr19	10380117	10381126	1010	*	Promoter (<=1kb)	19	10350533	10380565	30033	2	7297	ENST00000524462.5	0	ENSG00000105397
ABLIM2	actin binding LIM protein family member 2	-0.537122	-2.01928	0.94504	-0.155888	-0.751164	0.460444	0.936517	-5.2298	peak_118548	Day0vsDay8	chr4	8057894	8058820	927	*	Intron	4	8008063	8071827	63765	2	84448	ENST00000510277.1	13007	ENSG00000163995
LRRFIP1	LRR binding FLII interacting protein 1	-0.53712	-1.16798	0.0937397	-0.0768478	-1.7648	0.0913535	0.72392	-4.24202	peak_94793	Day0vsDay15	chr2	237697629	237698024	396	*	Intron	2	237692494	237735676	43183	1	9208	ENST00000473815.1	5135	ENSG00000124831
PRLR	prolactin receptor	-0.537116	-1.21684	0.14261	0.302012	-1.63791	0.115538	0.404163	-4.57064	peak_127028	Day0vsDay27	chr5	35192853	35193725	873	*	Promoter (1-2kb)	5	35084509	35195242	110734	2	5618	ENST00000509839.5	1517	ENSG00000113494
SLC9B2	solute carrier family 9 member B2	-0.53711	-1.63641	0.562191	-0.417794	-1.01275	0.32209	0.912805	-5.15012	peak_121853	Day0vsDay8	chr4	103032555	103032938	384	*	Intron	4	103042045	103044991	2947	2	133308	ENST00000510976.1	12053	ENSG00000164038
MIR7151	microRNA 7151	-0.537082	-1.10516	0.0309921	-0.0776395	-1.97616	0.0612691	0.31837	-4.07371	peak_19039	Day0vsDay27	chr10	67402549	67403899	1351	*	Promoter (<=1kb)	10	67403351	67403410	60	2	102466814	ENST00000617477.1	0	ENSG00000276866
MAEA	macrophage erythroblast attacher, E3 ubiquitin ligase	-0.411314	-0.781719	-0.0409095	5.99626	-2.33629	0.0312436	0.271151	-3.4914	peak_117652	Day0vsDay27	chr4	1297360	1298257	898	*	Promoter (<=1kb)	4	1298070	1299969	1900	1	10296	ENST00000510862.1	0	ENSG00000090316
UQCRFS1-DT	UQCRFS1 divergent transcript	-0.537036	-1.86856	0.794493	-0.700908	-0.836007	0.41206	0.931238	-5.28319	peak_78238	Day0vsDay8	chr19	29260579	29260797	219	*	Distal Intergenic	19	29213283	29216604	3322	1	105372352	ENST00000590607.2	47296	ENSG00000267498
LOC124901528	small nucleolar RNA U13	-0.823556	-1.56605	-0.081065	-0.450682	-2.29911	0.0312754	0.271157	-3.52871	peak_139176	Day0vsDay27	chr6	87723127	87723993	867	*	Promoter (2-3kb)	6	87720915	87721018	104	1	124901528	ENST00000459219.1	2212	ENSG00000238628
UBE3A	ubiquitin protein ligase E3A	-0.506994	-0.959893	-0.0540953	5.68793	-2.33308	0.0312761	0.271157	-3.48834	peak_51447	Day0vsDay27	chr15	25365890	25366530	641	*	Intron	15	25354407	25357575	3169	2	7337	ENST00000631247.1	-8315	ENSG00000114062
LOC101927845	uncharacterized LOC101927845	-0.537003	-1.3841	0.310095	-0.226089	-1.31401	0.202259	0.873002	-4.84048	peak_160779	Day0vsDay8	chr8	134919165	134919613	449	*	Distal Intergenic	8	134849935	134881899	31965	1	101927845	ENST00000505083.1	69230	ENSG00000251218
NUBP1	NUBP iron-sulfur cluster assembly factor 1, cytosolic	-0.538265	-1.01732	-0.0592112	5.05909	-2.33729	0.0312988	0.271191	-3.47489	peak_57598	Day0vsDay27	chr16	10753039	10753513	475	*	Intron	16	10757873	10769351	11479	1	4682	ENST00000571175.5	-4360	ENSG00000103274
BAZ1A	bromodomain adjacent to zinc finger domain 1A	-0.497423	-0.940473	-0.0543724	4.94116	-2.32865	0.0312905	0.271191	-3.47789	peak_46598	Day0vsDay27	chr14	34857303	34858370	1068	*	Intron	14	34810942	34862107	51166	2	11177	ENST00000553573.1	3737	ENSG00000198604
SULT1E1	sulfotransferase family 1E member 1	-0.536997	-1.27288	0.198883	-0.342749	-1.51259	0.144491	0.446434	-4.75647	peak_120786	Day0vsDay27	chr4	69829485	69831160	1676	*	Intron	4	69810780	69847786	37007	2	6783	ENST00000506796.5	16626	ENSG00000109193
LITAF	lipopolysaccharide induced TNF factor	-0.42469	-0.8042	-0.0451791	5.09285	-2.32916	0.0312961	0.271191	-3.49383	peak_57744	Day0vsDay27	chr16	11581793	11582060	268	*	Intron	16	11548000	11586373	38374	2	9516	ENST00000339430.9	4313	ENSG00000189067
THEM4	thioesterase superfamily member 4	0.662367	0.0718977	1.25284	1.47091	2.32935	0.031296	0.271191	-3.48307	peak_8982	Day0vsDay27	chr1	151891495	151892587	1093	*	Promoter (<=1kb)	1	151874377	151891440	17064	2	117145	ENST00000483207.5	-55	ENSG00000159445
LOC124900343	small nucleolar RNA SNORA25	0.75721	0.0850683	1.42935	2.18985	2.34698	0.0312912	0.271191	-3.45864	peak_42293	Day0vsDay27	chr13	34078728	34079083	356	*	Distal Intergenic	13	34100711	34100838	128	2	124900343	ENST00000362326.1	21755	ENSG00000199196
PRAMEF7	PRAME family member 7	-0.536988	-1.22276	0.148783	-0.193764	-1.63486	0.117209	0.406578	-4.51857	peak_1542	Day0vsDay27	chr1	12929320	12930565	1246	*	Distal Intergenic	1	12917625	12920480	2856	1	441871	ENST00000330881.6	11695	ENSG00000204510
LINC02156	long intergenic non-protein coding RNA 2156	0.50878	0.0499931	0.967568	1.29433	2.29867	0.0313045	0.271208	-3.51182	peak_35752	Day0vsDay27	chr12	47408003	47408740	738	*	Promoter (<=1kb)	12	47408428	47420175	11748	1	111082992	ENST00000660540.1	0	NA
ADAMTS1	ADAM metallopeptidase with thrombospondin type 1 motif 1	-0.536956	-1.17415	0.100235	-0.0764004	-1.74673	0.0945083	0.72392	-4.28151	peak_101313	Day0vsDay15	chr21	26806704	26807438	735	*	Distal Intergenic	21	26838093	26840489	2397	2	9510	ENST00000492656.1	33051	ENSG00000154734
LOC105375836	uncharacterized LOC105375836	-0.714258	-1.36251	-0.0660098	-0.514452	-2.31297	0.0313298	0.271362	-3.53176	peak_157207	Day0vsDay27	chr8	53100690	53101421	732	*	Distal Intergenic	8	53177571	53216423	38853	1	105375836	ENST00000529837.1	-76150	NA
SLC4A1	solute carrier family 4 member 1 (Diego blood group)	-0.426007	-0.810217	-0.041796	4.3633	-2.29829	0.0313297	0.271362	-3.51974	peak_67140	Day0vsDay27	chr17	44246509	44247275	767	*	Distal Intergenic	17	44260404	44262066	1663	2	6521	ENST00000471005.5	14791	ENSG00000004939
LOC101929846	uncharacterized LOC101929846	-0.423641	-0.805767	-0.041516	4.60858	-2.298	0.0313489	0.271479	-3.52097	peak_18952	Day0vsDay27	chr10	63629248	63631105	1858	*	Promoter (<=1kb)	10	63630672	63655769	25098	1	101929846	ENST00000654322.1	0	NA
LOC124901737	uncharacterized LOC124901737	-0.536911	-1.95431	0.88049	-0.896392	-0.785175	0.440651	0.934819	-5.31193	peak_150882	Day0vsDay8	chr7	121581705	121582193	489	*	Distal Intergenic	7	121450948	121511194	60247	2	124901737	ENST00000688734.1	-70511	NA
LOC101929460	uncharacterized LOC101929460	-0.536908	-1.45142	0.377604	-0.481364	-1.21694	0.236409	0.885083	-4.92929	peak_143351	Day0vsDay8	chr6	169024075	169024724	650	*	Distal Intergenic	6	169034197	169035642	1446	2	101929460	ENST00000419800.1	10918	ENSG00000229720
CCDC71L	coiled-coil domain containing 71 like	-0.536898	-1.66562	0.59183	0.56927	-0.999421	0.330766	0.915457	-5.10404	peak_150400	Day0vsDay8	chr7	106659894	106661525	1632	*	Promoter (<=1kb)	7	106654360	106661158	6799	2	168455	ENST00000523505.3	0	ENSG00000253276
LOC124900277	U8 small nucleolar RNA	-0.409964	-0.779373	-0.0405551	4.72322	-2.33801	0.0313546	0.271479	-3.48703	peak_163474	Day0vsDay27	chr9	38191980	38193073	1094	*	Distal Intergenic	9	38147428	38147561	134	1	124900277	ENST00000363156.1	44552	ENSG00000200026
SH3PXD2A	SH3 and PX domains 2A	0.653752	0.0640584	1.24345	0.917759	2.29797	0.0313509	0.271479	-3.51411	peak_21796	Day0vsDay27	chr10	103704009	103705306	1298	*	Intron	10	103599520	103693623	94104	2	9644	ENST00000315994.6	-10386	ENSG00000107957
PKNOX2	PBX/knotted 1 homeobox 2	0.450529	0.044123	0.856934	1.86142	2.29784	0.0313593	0.271487	-3.52429	peak_32677	Day0vsDay27	chr11	125404558	125405296	739	*	Intron	11	125385688	125433389	47702	1	63876	ENST00000526955.1	18870	ENSG00000165495
MAD1L1	mitotic arrest deficient 1 like 1	-0.536868	-1.44015	0.366412	1.30835	-1.29322	0.212715	0.878712	-4.94903	peak_143972	Day0vsDay8	chr7	1928194	1929108	915	*	Intron	7	1898200	1940549	42350	2	8379	ENST00000437877.1	11441	ENSG00000002822
SND1	staphylococcal nuclease and tudor domain containing 1	-0.536866	-1.64593	0.572198	-0.0310766	-1.01464	0.323553	0.913415	-5.11434	peak_151076	Day0vsDay8	chr7	128108427	128109464	1038	*	Distal Intergenic	7	128089489	128092207	2719	1	27044	ENST00000485871.1	18938	ENSG00000197157
LRRC77P	leucine rich repeat containing 77, pseudogene	-0.520657	-0.985159	-0.0561557	6.06017	-2.32834	0.0314282	0.271534	-3.48931	peak_115867	Day0vsDay27	chr3	167881982	167882431	450	*	Intron	3	167895948	167924011	28064	1	646168	ENST00000481578.5	-13517	ENSG00000293511
OMD	osteomodulin	-0.50771	-0.9625	-0.0529212	6.17084	-2.33267	0.0314232	0.271534	-3.49231	peak_164964	Day0vsDay27	chr9	92440384	92441352	969	*	Intron	9	92412380	92424471	12092	2	4958	ENST00000375550.5	-15913	ENSG00000127083
LINC00955	long intergenic non-protein coding RNA 955	-0.493393	-0.933619	-0.0531678	5.69069	-2.33154	0.0313923	0.271534	-3.4876	peak_118009	Day0vsDay27	chr4	3596981	3597651	671	*	Distal Intergenic	4	3576934	3590711	13778	1	285492	ENST00000502775.1	20047	NA
CADPS	calcium dependent secretion activator	-0.536822	-1.0965	0.0228565	3.37127	-1.99642	0.0601916	0.769948	-4.13033	peak_111168	Day0vsDay8	chr3	62420963	62421737	775	*	Intron	3	62398348	62404875	6528	2	8618	ENST00000486172.1	-16088	ENSG00000163618
LINC02268	long intergenic non-protein coding RNA 2268	-0.536791	-1.17855	0.104972	-0.0951335	-1.73375	0.0968309	0.374387	-4.45044	peak_124028	Day0vsDay27	chr4	174156317	174156551	235	*	Intron	4	174114016	174120620	6605	2	101928509	ENST00000662272.2	-35697	ENSG00000248174
MFAP3L	microfibril associated protein 3 like	-0.536774	-1.76851	0.694958	-0.181891	-0.910601	0.373937	0.924813	-5.219	peak_123886	Day0vsDay8	chr4	170026050	170027011	962	*	Promoter (<=1kb)	4	169986602	170026395	39794	2	9848	ENST00000361618.4	0	ENSG00000198948
VAMP4	vesicle associated membrane protein 4	-0.492769	-0.932014	-0.0535239	5.79116	-2.32975	0.0313986	0.271534	-3.48534	peak_10398	Day0vsDay27	chr1	171741349	171742827	1479	*	Promoter (<=1kb)	1	171700160	171742065	41906	2	8674	ENST00000236192.12	0	ENSG00000117533
ENTPD6	ectonucleoside triphosphate diphosphohydrolase 6	-0.536714	-1.82431	0.750885	0.0550613	-0.864012	0.396822	0.930592	-5.18009	peak_97165	Day0vsDay8	chr20	25205002	25205419	418	*	Promoter (1-2kb)	20	25207344	25225317	17974	1	955	ENST00000447877.5	-1925	ENSG00000197586
LOC107986972	uncharacterized LOC107986972	-0.536681	-1.33178	0.258414	-0.150434	-1.42197	0.171178	0.729591	-4.6638	peak_159919	Day0vsDay15	chr8	122489286	122490457	1172	*	Promoter (<=1kb)	8	122485515	122489815	4301	2	107986972	ENST00000530350.2	0	NA
GPR162	G protein-coupled receptor 162	-0.481627	-0.91137	-0.051884	6.14126	-2.32822	0.031422	0.271534	-3.48998	peak_34204	Day0vsDay27	chr12	6821005	6822057	1053	*	Promoter (<=1kb)	12	6821624	6825172	3549	1	27239	ENST00000535220.1	0	ENSG00000250510
LOC107985839	uncharacterized LOC107985839	-0.536661	-1.12243	0.0491091	-0.45359	-1.89902	0.0706353	0.333279	-4.17788	peak_81746	Day0vsDay27	chr2	2502118	2502453	336	*	Distal Intergenic	2	2641989	2656630	14642	2	107985839	ENST00000414065.1	154177	NA
BTF3L4	basic transcription factor 3 like 4	-0.481531	-0.910526	-0.0525364	5.61675	-2.32716	0.0313935	0.271534	-3.47658	peak_5234	Day0vsDay27	chr1	52056022	52057130	1109	*	Promoter (<=1kb)	1	52056199	52086747	30549	1	91408	ENST00000477828.6	0	ENSG00000134717
LINC02542	long intergenic non-protein coding RNA 2542	-0.470612	-0.890264	-0.0509605	5.23091	-2.33059	0.0314318	0.271534	-3.48558	peak_139026	Day0vsDay27	chr6	82040289	82041040	752	*	Intron	6	81844604	82101765	257162	2	102724168	ENST00000666226.1	60725	NA
STIM2	stromal interaction molecule 2	-0.536637	-1.09709	0.0238175	0.754674	-1.98471	0.0596717	0.315625	-4.0666	peak_119393	Day0vsDay27	chr4	26884027	26885178	1152	*	Intron	4	26861459	26995402	133944	1	57620	ENST00000478049.1	22568	ENSG00000109689
LOC124900229	small nucleolar RNA SNORD65	-0.536615	-1.43582	0.362594	-0.299104	-1.23697	0.229025	0.883071	-4.89923	peak_138588	Day0vsDay8	chr6	66985635	66986439	805	*	Distal Intergenic	6	67210408	67210480	73	2	124900229	ENST00000390927.1	224041	ENSG00000212229
LINC02451	long intergenic non-protein coding RNA 2451	-0.463319	-0.881363	-0.0452755	4.60574	-2.29729	0.0313959	0.271534	-3.5226	peak_35554	Day0vsDay27	chr12	42649766	42650496	731	*	Intron	12	42646583	42686701	40119	1	105369738	ENST00000546982.1	3183	ENSG00000257164
PAFAH1B1	platelet activating factor acetylhydrolase 1b regulatory subunit 1	-0.461769	-0.873516	-0.0500221	5.65786	-2.32814	0.031404	0.271534	-3.48659	peak_63639	Day0vsDay27	chr17	2655355	2656259	905	*	Intron	17	2665381	2670374	4994	1	5048	ENST00000609078.1	-9122	ENSG00000007168
LOC124902645	uncharacterized LOC124902645	-0.536595	-1.16087	0.0876768	-0.716286	-1.78168	0.0884886	0.72392	-4.22494	peak_26593	Day0vsDay15	chr11	22066367	22067137	771	*	Intron	11	22010402	22170001	159600	2	124902645	ENST00000659342.1	102864	NA
C5orf15	chromosome 5 open reading frame 15	0.3722	0.0401134	0.704287	2.08947	2.32537	0.0313987	0.271534	-3.48506	peak_130813	Day0vsDay27	chr5	133967736	133967957	222	*	Promoter (<=1kb)	5	133955510	133968625	13116	2	56951	ENST00000231512.5	668	ENSG00000113583
LIN28A	lin-28 homolog A	0.372442	0.0363322	0.708552	1.79859	2.29686	0.0314245	0.271534	-3.52904	peak_3011	Day0vsDay27	chr1	26408413	26409307	895	*	Promoter (1-2kb)	1	26410817	26429719	18903	1	79727	ENST00000254231.4	-1510	ENSG00000131914
IL11	interleukin 11	-0.536568	-1.47053	0.397395	-0.289034	-1.19945	0.245393	0.887981	-4.93688	peak_81164	Day0vsDay8	chr19	55372640	55373071	432	*	Promoter (2-3kb)	19	55365559	55370463	4905	2	3589	ENST00000590625.5	-2177	ENSG00000095752
SEMA4D	semaphorin 4D	0.410423	0.0337273	0.787119	3.42978	2.34976	0.0314325	0.271534	-3.47437	peak_164729	Day0vsDay27	chr9	89405914	89406870	957	*	Promoter (<=1kb)	9	89402896	89405926	3031	2	10507	ENST00000433650.5	0	ENSG00000187764
SGSH	N-sulfoglucosamine sulfohydrolase	-0.536561	-1.15942	0.0862997	-0.15027	-1.83506	0.0841736	0.72392	-4.14237	peak_70155	Day0vsDay15	chr17	80210272	80211301	1030	*	Promoter (<=1kb)	17	80207605	80209874	2270	2	6448	ENST00000571156.1	-398	ENSG00000181523
ICA1L	islet cell autoantigen 1 like	-0.536556	-1.18492	0.111809	-1.12438	-1.71535	0.100208	0.379612	-4.45622	peak_92642	Day0vsDay27	chr2	202774190	202774488	299	*	3' UTR	2	202814757	202820021	5265	2	130026	ENST00000494560.1	45533	ENSG00000163596
MIR1296	microRNA 1296	0.448473	0.0405018	0.856444	1.93693	2.33639	0.0314293	0.271534	-3.4953	peak_18944	Day0vsDay27	chr10	63388268	63389217	950	*	Intron	10	63372957	63373048	92	2	100302150	ENST00000408136.3	-15220	ENSG00000221063
SP2-AS1	SP2 antisense RNA 1	0.518035	0.0531838	0.982887	0.929597	2.31176	0.0313812	0.271534	-3.50346	peak_67538	Day0vsDay27	chr17	47933230	47933863	634	*	Intron	17	47897330	47941389	44060	2	100506325	ENST00000585280.5	7526	ENSG00000234494
LINC01589	long intergenic non-protein coding RNA 1589	0.623057	0.0609052	1.18521	0.497372	2.29737	0.0313904	0.271534	-3.52002	peak_106379	Day0vsDay27	chr22	45612374	45613099	726	*	Intron	22	45604432	45605621	1190	2	100506737	ENST00000422971.1	-6753	ENSG00000238120
MEAT6	melanoma-associated transcript 6	-0.536536	-1.15056	0.0774845	2.92568	-1.85537	0.0797823	0.800466	-4.31606	peak_142786	Day0vsDay8	chr6	164395853	164397027	1175	*	Distal Intergenic	6	164792829	164813983	21155	2	105378111	ENST00000664420.1	416956	NA
MED26	mediator complex subunit 26	0.683942	0.0668445	1.30104	1.7615	2.29733	0.0313935	0.271534	-3.51946	peak_77446	Day0vsDay27	chr19	16608314	16608542	229	*	Intron	19	16577585	16624661	47077	2	9441	ENST00000601478.1	16119	ENSG00000105085
ATP11A	ATPase phospholipid transporting 11A	0.716306	0.0730472	1.35957	-0.333861	2.30901	0.031402	0.271534	-3.49952	peak_45478	Day0vsDay27	chr13	112867036	112868006	971	*	Intron	13	112871768	112883958	12191	1	23250	ENST00000419631.1	-3762	ENSG00000068650
ALPK3	alpha kinase 3	0.918787	0.0914861	1.74609	-1.03614	2.31524	0.0314261	0.271534	-3.51174	peak_55245	Day0vsDay27	chr15	84811065	84811539	475	*	Distal Intergenic	15	84817356	84873479	56124	1	57538	ENST00000258888.6	-5817	ENSG00000136383
ASAP3	ArfGAP with SH3 domain, ankyrin repeat and PH domain 3	-0.536506	-1.78651	0.7135	-0.00708638	-0.889652	0.383193	0.927528	-5.19975	peak_2639	Day0vsDay8	chr1	23430739	23431829	1091	*	3' UTR	1	23428563	23436677	8115	2	55616	ENST00000495646.5	4848	ENSG00000088280
INPP5E	inositol polyphosphate-5-phosphatase E	-0.536502	-1.63242	0.559412	-0.544753	-1.01473	0.321166	0.912579	-5.1194	peak_168461	Day0vsDay8	chr9	136424672	136425268	597	*	Intron	9	136430335	136431183	849	2	56623	ENST00000674693.1	5915	ENSG00000148384
LOC124901635	uncharacterized LOC124901635	-0.437448	-0.827878	-0.0470186	4.8681	-2.32491	0.0314368	0.271539	-3.4894	peak_147334	Day0vsDay27	chr7	54589565	54590262	698	*	Distal Intergenic	7	54576052	54578794	2743	2	124901635	ENST00000439027.1	-10771	ENSG00000228735
WHAMM	WASP homolog associated with actin, golgi membranes and microtubules	0.687363	0.0669692	1.30776	-0.323329	2.29655	0.0314451	0.271578	-3.56218	peak_55136	Day0vsDay27	chr15	82833431	82833802	372	*	3' UTR	15	82817920	82826794	8875	1	123720	ENST00000560964.1	15511	ENSG00000156232
EPB41L4A	erythrocyte membrane protein band 4.1 like 4A	-1.07219	-2.04303	-0.101355	-0.744862	-2.37406	0.0314974	0.271698	-3.41185	peak_129848	Day0vsDay27	chr5	112346451	112346751	301	*	Intron	5	112275239	112307402	32164	2	64097	ENST00000514203.1	-39049	ENSG00000129595
LOC124903356	uncharacterized LOC124903356	-0.536466	-1.28443	0.211493	1.62267	-1.4867	0.151162	0.849644	-4.79826	peak_49018	Day0vsDay8	chr14	88995718	88996435	718	*	Distal Intergenic	14	89013386	89025807	12422	1	124903356	ENST00000637466.1	-16951	ENSG00000283627
LINC01680	long intergenic non-protein coding RNA 1680	-0.888718	-1.69252	-0.0849205	0.324597	-2.30208	0.0315345	0.271698	-3.52068	peak_11301	Day0vsDay27	chr1	191025997	191027735	1739	*	Intron	1	191221159	191228467	7309	2	105371660	ENST00000434983.2	200732	ENSG00000233882
MFSD6	major facilitator superfamily domain containing 6	-0.726569	-1.38429	-0.0688461	0.306767	-2.30402	0.0314787	0.271698	-3.5358	peak_92062	Day0vsDay27	chr2	190432674	190432908	235	*	Promoter (2-3kb)	2	190435301	190436498	1198	1	54842	ENST00000445546.1	-2393	ENSG00000151690
LINC01304	long intergenic non-protein coding RNA 1304	-0.536406	-1.12687	0.054063	0.587595	-1.91388	0.0705643	0.333207	-4.13143	peak_81969	Day0vsDay27	chr2	4047039	4047530	492	*	Distal Intergenic	2	3957655	3974124	16470	2	100505964	ENST00000665736.1	-72915	ENSG00000237401
LINC01993	long intergenic non-protein coding RNA 1993	-0.591354	-1.13054	-0.0521724	2.11529	-2.32764	0.0315409	0.271698	-3.50717	peak_69841	Day0vsDay27	chr17	78272230	78273135	906	*	Intron	17	78261349	78278492	17144	2	100996291	ENST00000374945.1	5357	ENSG00000204277
PRIM2	DNA primase subunit 2	-0.572187	-1.08878	-0.0555987	0.88882	-2.29589	0.0314893	0.271698	-3.54612	peak_138373	Day0vsDay27	chr6	57358394	57358663	270	*	Intron	6	57379947	57435192	55246	1	5558	ENST00000490313.1	-21284	ENSG00000146143
METTL13	methyltransferase 13, eEF1A N-terminus and K55	-0.569309	-1.07753	-0.0610877	7.00763	-2.32348	0.0315532	0.271698	-3.48953	peak_10400	Day0vsDay27	chr1	171780832	171781821	990	*	Promoter (<=1kb)	1	171781660	171797716	16057	1	51603	ENST00000361735.4	0	ENSG00000010165
PBX3	PBX homeobox 3	-0.536391	-1.23468	0.161895	-0.606682	-1.59223	0.125474	0.72392	-4.4384	peak_166945	Day0vsDay15	chr9	126015474	126017555	2082	*	Distal Intergenic	9	125865271	125935531	70261	1	5090	ENST00000428092.1	150203	ENSG00000167081
TMEM121	transmembrane protein 121	-0.556195	-1.0527	-0.0596926	7.73752	-2.32214	0.03155	0.271698	-3.48146	peak_50869	Day0vsDay27	chr14	105557044	105557576	533	*	Distal Intergenic	14	105527105	105528753	1649	1	80757	ENST00000552019.1	29939	ENSG00000184986
COMMD1	copper metabolism domain containing 1	-0.536371	-1.09146	0.0187171	1.14545	-2.00291	0.0575477	0.311886	-4.01896	peak_85384	Day0vsDay27	chr2	61895224	61896074	851	*	Intron	2	61888724	62136058	247335	1	150684	ENST00000472729.1	6500	ENSG00000173163
FAM53A	family with sequence similarity 53 member A	-0.536358	-1.12871	0.0559935	1.73531	-1.89246	0.073546	0.337528	-4.16041	peak_117704	Day0vsDay27	chr4	1570338	1570883	546	*	Distal Intergenic	4	1574055	1580527	6473	2	152877	ENST00000466692.3	9644	ENSG00000174137
LINC01619	long intergenic non-protein coding RNA 1619	-0.535374	-1.02483	-0.0459204	1.6617	-2.33143	0.0315407	0.271698	-3.50229	peak_37813	Day0vsDay27	chr12	91977972	91978917	946	*	Distal Intergenic	12	91985124	91988988	3865	2	256021	ENST00000664336.1	10071	ENSG00000257242
PASK	PAS domain containing serine/threonine kinase	-0.536298	-1.23605	0.163451	1.42902	-1.59272	0.12696	0.835227	-4.60849	peak_95367	Day0vsDay8	chr2	241122385	241123126	742	*	Exon	2	241126986	241127759	774	2	23178	ENST00000459710.1	4633	ENSG00000115687
LOC102723530	uncharacterized LOC102723530	-0.53038	-1.0035	-0.0572597	6.45955	-2.32762	0.0315183	0.271698	-3.48859	peak_83670	Day0vsDay27	chr2	28440105	28440619	515	*	Distal Intergenic	2	28448167	28450184	2018	2	102723530	ENST00000439700.1	9565	NA
RNU6ATAC	RNA, U6atac small nuclear	-0.530186	-1.0033	-0.0570715	6.5096	-2.3256	0.0314965	0.271698	-3.48986	peak_168083	Day0vsDay27	chr9	134181293	134183141	1849	*	Distal Intergenic	9	134164439	134164564	126	2	100151684	ENST00000408749.1	-16729	ENSG00000221676
POLD4	DNA polymerase delta 4, accessory subunit	-0.536207	-1.08108	0.00867054	1.26237	-2.06292	0.052561	0.75723	-3.99598	peak_29052	Day0vsDay8	chr11	67368620	67368939	320	*	Intron	11	67351572	67373584	22013	2	57804	ENST00000543494.1	4645	ENSG00000175482
SUGT1-DT	SUGT1 divergent transcript	-0.528224	-0.999493	-0.0569544	6.49	-2.32673	0.0314807	0.271698	-3.48935	peak_43221	Day0vsDay27	chr13	52651985	52653285	1301	*	Promoter (<=1kb)	13	52651305	52652337	1033	2	116435302	ENST00000620372.2	0	ENSG00000273723
LOC124907998	uncharacterized LOC124907998	-0.52394	-0.991419	-0.0564604	5.63655	-2.32654	0.031495	0.271698	-3.48889	peak_94518	Day0vsDay27	chr2	235215354	235216039	686	*	Distal Intergenic	2	235177896	235178905	1010	1	124907998	ENST00000449362.1	37458	ENSG00000235293
ARSJ	arylsulfatase family member J	-0.536178	-1.41538	0.343026	1.68906	-1.33626	0.199465	0.736933	-4.75178	peak_122162	Day0vsDay15	chr4	114017155	114017433	279	*	Distal Intergenic	4	113946192	113979727	33536	2	79642	ENST00000503013.2	-37428	ENSG00000180801
LOC105375341	uncharacterized LOC105375341	-0.520328	-0.984927	-0.055728	5.44792	-2.32155	0.031506	0.271698	-3.48143	peak_148070	Day0vsDay27	chr7	68499649	68500065	417	*	Distal Intergenic	7	68234123	68319676	85554	2	105375341	ENST00000669425.1	-179973	ENSG00000226829
DUSP16	dual specificity phosphatase 16	-0.536137	-1.11685	0.0445737	2.02888	-1.96013	0.0651568	0.780309	-4.1651	peak_34648	Day0vsDay8	chr12	12474435	12475665	1231	*	3' UTR	12	12477886	12506187	28302	2	80824	ENST00000545864.1	30522	ENSG00000111266
LOXL1-AS1	LOXL1 antisense RNA 1	-0.513397	-0.9721	-0.0546943	6.40741	-2.32874	0.0314754	0.271698	-3.49333	peak_54344	Day0vsDay27	chr15	73914000	73914690	691	*	Intron	15	73908071	73919870	11800	2	100287616	ENST00000565689.5	5180	ENSG00000261801
ZFP91-CNTF	ZFP91-CNTF readthrough (NMD candidate)	-0.500585	-0.94709	-0.0540796	7.15899	-2.32476	0.0315009	0.271698	-3.48409	peak_28087	Day0vsDay27	chr11	58577523	58580073	2551	*	Promoter (<=1kb)	11	58579172	58624566	45395	1	386607	ENST00000389919.8	0	NA
GPC1	glypican 1	-0.536092	-1.44574	0.373556	0.0375468	-1.22158	0.23468	0.885083	-4.92418	peak_95237	Day0vsDay8	chr2	240384467	240385494	1028	*	Distal Intergenic	2	240435663	240468076	32414	1	2817	ENST00000264039.7	-50169	ENSG00000063660
TMEM108-AS1	TMEM108 antisense RNA 1	-0.498661	-0.94395	-0.0533717	6.03193	-2.3267	0.0315403	0.271698	-3.49278	peak_114172	Day0vsDay27	chr3	133283987	133284621	635	*	Intron	3	133245603	133257207	11605	2	101927455	ENST00000505721.2	-26780	NA
AKTIP	AKT interacting protein	-0.493788	-0.934518	-0.0530579	6.86825	-2.32406	0.0315447	0.271698	-3.48928	peak_60163	Day0vsDay27	chr16	53511488	53512176	689	*	Distal Intergenic	16	53495078	53504411	9334	2	64400	ENST00000565408.5	-7077	ENSG00000166971
LOC124902615	uncharacterized LOC124902615	-0.486783	-0.926407	-0.047159	4.92206	-2.29515	0.0315384	0.271698	-3.52604	peak_25292	Day0vsDay27	chr11	3056978	3057972	995	*	Promoter (<=1kb)	11	3057538	3064707	7170	1	124902615	ENST00000648498.1	0	NA
ANO10	anoctamin 10	-0.481135	-0.913475	-0.0487945	4.50852	-2.33053	0.0314889	0.271698	-3.49655	peak_109703	Day0vsDay27	chr3	43483155	43483650	496	*	Intron	3	43366889	43555411	188523	2	55129	ENST00000448045.1	71761	ENSG00000160746
LINC02658	long intergenic non-protein coding RNA 2658	-0.536049	-1.65576	0.583657	-0.466564	-0.992334	0.331729	0.91613	-5.1413	peak_17744	Day0vsDay8	chr10	43752990	43753730	741	*	Distal Intergenic	10	43777562	43778626	1065	2	102724264	ENST00000423349.5	24896	ENSG00000234973
TBCD	tubulin folding cofactor D	-0.469702	-0.889924	-0.0494811	5.79161	-2.33465	0.0314873	0.271698	-3.48772	peak_70584	Day0vsDay27	chr17	82774918	82775936	1019	*	Intron	17	82763041	82769861	6821	1	6904	ENST00000682934.1	11877	ENSG00000141556
LOC107984709	uncharacterized LOC107984709	-0.535998	-1.11178	0.0397889	5.40299	-1.97445	0.0640473	0.77602	-4.18493	peak_48010	Day0vsDay8	chr14	68771474	68772075	602	*	Distal Intergenic	14	68773316	68780218	6903	2	107984709	ENST00000691194.1	8143	ENSG00000289583
LRRK1	leucine rich repeat kinase 1	-0.468588	-0.884786	-0.0523911	5.02797	-2.33755	0.0315445	0.271698	-3.46794	peak_56377	Day0vsDay27	chr15	101025924	101026599	676	*	3' UTR	15	101022340	101026031	3692	1	79705	ENST00000538064.1	3584	ENSG00000154237
NSG2	neuronal vesicle trafficking associated 2	-0.464454	-0.878717	-0.0501907	6.35934	-2.32518	0.03155	0.271698	-3.48501	peak_133639	Day0vsDay27	chr5	174159224	174160417	1194	*	Intron	5	174091205	174108346	17142	1	51617	ENST00000521146.1	68019	ENSG00000170091
MYT1L	myelin transcription factor 1 like	-0.535944	-1.12137	0.0494798	1.85781	-1.92952	0.0691213	0.785678	-4.21889	peak_81701	Day0vsDay8	chr2	1928012	1929476	1465	*	Intron	2	1883877	1923263	39387	2	23040	ENST00000602387.6	-4749	ENSG00000186487
HOXC11	homeobox C11	-0.456237	-0.864946	-0.0475274	2.77582	-2.32424	0.0315168	0.271698	-3.50509	peak_36351	Day0vsDay27	chr12	53973153	53973995	843	*	Promoter (<=1kb)	12	53973128	53976419	3292	1	3227	ENST00000243082.4	25	ENSG00000123388
HAAO	3-hydroxyanthranilate 3,4-dioxygenase	-0.53594	-1.10502	0.0331431	2.89111	-1.96455	0.0651	0.324236	-4.07031	peak_84434	Day0vsDay27	chr2	42834087	42834507	421	*	Distal Intergenic	2	42769887	42792593	22707	2	23498	ENST00000406924.6	-41494	ENSG00000162882
TIGD4	tigger transposable element derived 4	-0.426673	-0.812045	-0.0413009	4.32133	-2.29494	0.0315522	0.271698	-3.52588	peak_123335	Day0vsDay27	chr4	152748360	152748924	565	*	Distal Intergenic	4	152769354	152779730	10377	2	201798	ENST00000304337.3	30806	ENSG00000169989
LINC02015	long intergenic non-protein coding RNA 2015	0.729825	0.0707138	1.38894	1.5936	2.29518	0.0315363	0.271698	-3.51899	peak_116235	Day0vsDay27	chr3	177917372	177918439	1068	*	Distal Intergenic	3	177827783	177899223	71441	1	102724550	ENST00000434309.2	89589	ENSG00000231574
NPFFR2	neuropeptide FF receptor 2	-1.02869	-1.96597	-0.091418	-0.668296	-2.31307	0.031577	0.271761	-3.529	peak_120860	Day0vsDay27	chr4	72031927	72032463	537	*	Promoter (<=1kb)	4	72032000	72148305	116306	1	10886	ENST00000308744.12	0	ENSG00000056291
TARS1-DT	TARS1 divergent transcript	-0.830281	-1.58389	-0.0766738	0.273049	-2.30231	0.0316696	0.271761	-3.53162	peak_126933	Day0vsDay27	chr5	33428202	33428812	611	*	Intron	5	33439321	33440606	1286	2	107986411	ENST00000691449.1	11794	NA
ADGRL2	adhesion G protein-coupled receptor L2	-0.721812	-1.374	-0.0696222	-0.599996	-2.29407	0.0316104	0.271761	-3.55139	peak_6438	Day0vsDay27	chr1	81801580	81802489	910	*	Promoter (<=1kb)	1	81800998	81991794	190797	1	23266	ENST00000674208.1	582	ENSG00000117114
ARK2C	arkadia (RNF111) C-terminal like ring finger ubiquitin ligase 2C	-0.581584	-1.10734	-0.0558276	0.291784	-2.2929	0.031689	0.271761	-3.5657	peak_72819	Day0vsDay27	chr18	46405709	46406935	1227	*	Intron	18	46447447	46456067	8621	1	494470	ENST00000592777.1	-40512	ENSG00000141622
SCARB1	scavenger receptor class B member 1	-0.53589	-1.25285	0.18107	-0.588539	-1.56723	0.133153	0.72392	-4.49186	peak_40333	Day0vsDay15	chr12	124889828	124890243	416	*	Distal Intergenic	12	124814964	124882668	67705	2	949	ENST00000541661.5	-7160	ENSG00000073060
PTGIS	prostaglandin I2 synthase	-0.535869	-1.42252	0.350785	-0.138985	-1.25725	0.225322	0.882484	-4.83578	peak_99090	Day0vsDay8	chr20	49541741	49542864	1124	*	Intron	20	49507901	49568116	60216	2	5740	ENST00000478971.1	25252	ENSG00000124212
ANKDD1B	ankyrin repeat and death domain containing 1B	-0.537789	-1.01896	-0.0566232	4.14456	-2.3226	0.0316988	0.271761	-3.4988	peak_128530	Day0vsDay27	chr5	75668522	75669776	1255	*	3' UTR	5	75655876	75671846	15971	1	728780	ENST00000506596.6	12646	ENSG00000189045
NEDD8-MDP1	NEDD8-MDP1 readthrough	-0.531758	-1.00662	-0.0568983	6.41252	-2.32287	0.0316088	0.271761	-3.49121	peak_46305	Day0vsDay27	chr14	24231568	24233309	1742	*	Promoter (<=1kb)	14	24213955	24232336	18382	2	100528064	ENST00000605847.5	0	ENSG00000255526
LINC02145	long intergenic non-protein coding RNA 2145	-0.535863	-1.32211	0.25038	-0.493078	-1.42362	0.169229	0.478347	-4.82332	peak_125602	Day0vsDay27	chr5	6321798	6323155	1358	*	Intron	5	6310441	6337292	26852	2	401172	ENST00000507444.1	14137	ENSG00000250490
VSX2	visual system homeobox 2	-0.528842	-1.00112	-0.0565602	7.33704	-2.32217	0.0316125	0.271761	-3.49	peak_48431	Day0vsDay27	chr14	74259363	74259840	478	*	Exon	14	74239449	74262738	23290	1	338917	ENST00000261980.3	19914	ENSG00000119614
SNX7	sorting nexin 7	-0.535825	-1.12952	0.0578705	0.373018	-1.89104	0.0732272	0.336954	-4.18049	peak_7141	Day0vsDay27	chr1	98649958	98651689	1732	*	Distal Intergenic	1	98661701	98760498	98798	1	51375	ENST00000529992.5	-10012	ENSG00000162627
TLN1	talin 1	-0.535823	-1.15427	0.0826276	1.22868	-1.83916	0.0823939	0.803044	-4.20391	peak_163275	Day0vsDay8	chr9	35726807	35727237	431	*	Intron	9	35723104	35732104	9001	2	7094	ENST00000378192.2	4867	ENSG00000137076
LOC112267890	uncharacterized LOC112267890	-0.519433	-0.983229	-0.0556359	6.40566	-2.32278	0.0316657	0.271761	-3.48953	peak_103831	Day0vsDay27	chr22	22721961	22722331	371	*	Distal Intergenic	22	22692778	22693312	535	2	112267890	ENST00000438185.1	-28649	NA
PDS5A	PDS5 cohesin associated factor A	-0.535809	-1.31985	0.248234	-0.135117	-1.41653	0.1705	0.479818	-4.82197	peak_119845	Day0vsDay27	chr4	39976364	39978406	2043	*	Promoter (<=1kb)	4	39822863	39977911	155049	2	23244	ENST00000303538.13	0	ENSG00000121892
PRKCE	protein kinase C epsilon	-0.51678	-0.983897	-0.049663	6.68946	-2.29317	0.0316705	0.271761	-3.52948	peak_84687	Day0vsDay27	chr2	46202070	46203377	1308	*	Distal Intergenic	2	46151102	46160060	8959	1	5581	ENST00000494472.1	50968	ENSG00000171132
ELF1	E74 like ETS transcription factor 1	-0.505888	-0.959113	-0.0526629	5.32082	-2.32607	0.0317	0.271761	-3.4993	peak_42542	Day0vsDay27	chr13	40980414	40980802	389	*	Promoter (1-2kb)	13	40933352	40982225	48874	2	1997	ENST00000625359.1	1423	ENSG00000120690
BRSK2	BR serine/threonine kinase 2	-0.53579	-1.55829	0.486712	0.186811	-1.08614	0.289069	0.904144	-5.04649	peak_25003	Day0vsDay8	chr11	1412700	1413616	917	*	Promoter (1-2kb)	11	1411152	1461745	50594	1	9024	ENST00000382179.5	1548	ENSG00000174672
C4orf19	chromosome 4 open reading frame 19	-0.535785	-1.17468	0.103111	0.158587	-1.73827	0.096017	0.72392	-4.29493	peak_119686	Day0vsDay15	chr4	37541029	37542031	1003	*	Intron	4	37584233	37591826	7594	1	55286	ENST00000284437.6	-42202	ENSG00000154274
LOC124904411	uncharacterized LOC124904411	-0.505582	-0.962293	-0.0488709	4.88075	-2.2946	0.0315751	0.271761	-3.52535	peak_8803	Day0vsDay27	chr1	149792363	149793570	1208	*	Promoter (<=1kb)	1	149785659	149793020	7362	2	124904411	ENST00000428289.1	0	ENSG00000233030
EPB41L4A	erythrocyte membrane protein band 4.1 like 4A	-0.535754	-1.17352	0.102014	0.573242	-1.74124	0.0954842	0.72392	-4.29647	peak_129846	Day0vsDay15	chr5	112329556	112330255	700	*	Intron	5	112275239	112307402	32164	2	64097	ENST00000514203.1	-22154	ENSG00000129595
PSMF1	proteasome inhibitor subunit 1	-0.535752	-1.37052	0.299014	0.268573	-1.33722	0.195792	0.509537	-4.91647	peak_95614	Day0vsDay27	chr20	1105993	1106676	684	*	Intron	20	1113240	1182081	68842	1	9491	ENST00000652336.1	-6564	ENSG00000125818
CWH43	cell wall biogenesis 43 C-terminal homolog	-0.50318	-0.951116	-0.0552445	5.27208	-2.32982	0.0316435	0.271761	-3.47538	peak_120210	Day0vsDay27	chr4	49640276	49640719	444	*	Distal Intergenic	4	49028692	49031276	2585	1	80157	ENST00000507372.1	611584	ENSG00000109182
LYST	lysosomal trafficking regulator	-0.498212	-0.948489	-0.0479362	6.72708	-2.29347	0.0316509	0.271761	-3.52887	peak_14289	Day0vsDay27	chr1	235866020	235868457	2438	*	Promoter (<=1kb)	1	235661041	235866906	205866	2	1130	ENST00000389793.7	0	ENSG00000143669
METRNL	meteorin like, glial cell differentiation regulator	-0.498132	-0.942442	-0.0538208	6.38436	-2.32527	0.0316387	0.271761	-3.48524	peak_70652	Day0vsDay27	chr17	83090933	83091606	674	*	Promoter (<=1kb)	17	83092393	83094476	2084	1	284207	ENST00000571940.1	-787	ENSG00000176845
GPC5-AS1	GPC5 antisense RNA 1	-0.535648	-1.17857	0.107271	-0.636497	-1.82726	0.0920163	0.72392	-4.16595	peak_44348	Day0vsDay15	chr13	92805875	92806568	694	*	Intron	13	92701389	92721614	20226	2	100873969	ENST00000419288.1	-84261	ENSG00000235984
SPIRE2	spire type actin nucleation factor 2	-0.535644	-1.61742	0.546135	0.406331	-1.02739	0.316813	0.911501	-5.12467	peak_63181	Day0vsDay8	chr16	89837374	89838309	936	*	Intron	16	89828698	89859189	30492	1	84501	ENST00000566337.5	8676	ENSG00000204991
ST7	suppression of tumorigenicity 7	-0.535637	-1.10048	0.0292082	0.0015205	-1.96561	0.0619756	0.721945	-3.96591	peak_150739	Day0vsDay15	chr7	117119516	117119857	342	*	Promoter (<=1kb)	7	117119686	117198397	78712	1	7982	ENST00000489293.5	0	ENSG00000004866
GOLGA2P7	GOLGA2 pseudogene 7	-0.535621	-1.09086	0.0196189	3.27401	-2.07722	0.0527367	0.75723	-4.00486	peak_55209	Day0vsDay8	chr15	84199732	84200100	369	*	Exon	15	84200961	84204516	3556	2	388152	ENST00000558526.5	4416	ENSG00000290689
LOC124903578	uncharacterized LOC124903578	-0.492202	-0.93893	-0.0454746	0.223563	-2.30151	0.0315883	0.271761	-3.54934	peak_51533	Day0vsDay27	chr15	26661296	26662028	733	*	Promoter (2-3kb)	15	26657030	26658763	1734	2	124903578	ENST00000451816.2	-2533	NA
LOC124900267	small nucleolar RNA SNORA51	-0.535616	-1.34398	0.272751	-0.95213	-1.38272	0.182907	0.731988	-4.69346	peak_157560	Day0vsDay15	chr8	59327669	59327923	255	*	Distal Intergenic	8	59137372	59137502	131	2	124900267	ENST00000384126.1	-190167	ENSG00000206853
CNTN4	contactin 4	-0.49176	-0.929342	-0.0541781	5.59909	-2.33655	0.0316848	0.271761	-3.47511	peak_107207	Day0vsDay27	chr3	2211745	2212187	443	*	Intron	3	2238829	3057953	819125	1	152330	ENST00000397461.5	-26642	ENSG00000144619
LTB	lymphotoxin beta	-0.53557	-1.68916	0.618021	-0.892095	-0.962325	0.346253	0.92014	-5.20532	peak_136556	Day0vsDay8	chr6	31580459	31581493	1035	*	Promoter (<=1kb)	6	31580624	31582406	1783	2	4050	ENST00000482429.1	913	ENSG00000227507
ZNF223	zinc finger protein 223	-0.491285	-0.93115	-0.0514195	6.14415	-2.33574	0.0315759	0.271761	-3.48702	peak_79712	Day0vsDay27	chr19	44050956	44052382	1427	*	Promoter (<=1kb)	19	44051367	44060788	9422	1	7766	ENST00000588518.1	0	ENSG00000178386
EXD3	exonuclease 3'-5' domain containing 3	-0.535562	-1.2534	0.182279	-0.439533	-1.56178	0.135248	0.72392	-4.47875	peak_168614	Day0vsDay15	chr9	137365438	137366008	571	*	Promoter (<=1kb)	9	137343159	137366541	23383	2	54932	ENST00000478344.6	533	ENSG00000187609
NIN	ninein	-0.535559	-1.32246	0.251346	-0.961731	-1.41072	0.172187	0.730267	-4.6516	peak_47064	Day0vsDay15	chr14	50777775	50778403	629	*	Intron	14	50771986	50772998	1013	2	51199	ENST00000474937.1	-4777	ENSG00000100503
LOC124906379	small nucleolar RNA U3	-0.49025	-0.928609	-0.0518909	5.45818	-2.32415	0.0316678	0.271761	-3.49716	peak_111123	Day0vsDay27	chr3	60745260	60745941	682	*	Intron	3	60856389	60856605	217	2	124906379	ENST00000390909.2	110664	ENSG00000212211
LINC01507	long intergenic non-protein coding RNA 1507	-0.53555	-1.2491	0.177996	-0.389359	-1.55573	0.133914	0.72392	-4.51236	peak_164332	Day0vsDay15	chr9	80787509	80788117	609	*	Distal Intergenic	9	80030579	80034555	3977	1	101927477	ENST00000417801.1	756930	NA
STK32B	serine/threonine kinase 32B	-0.535549	-1.15581	0.0847094	-0.0509189	-1.78971	0.0871526	0.359456	-4.33707	peak_118142	Day0vsDay27	chr4	5185689	5186527	839	*	Intron	4	5204079	5345455	141377	1	55351	ENST00000513705.5	-17552	ENSG00000152953
TTC7B	tetratricopeptide repeat domain 7B	-0.53554	-1.1309	0.0598234	0.790177	-1.89147	0.0740166	0.723458	-4.09196	peak_49150	Day0vsDay15	chr14	90539234	90539987	754	*	3' UTR	14	90578106	90585799	7694	2	145567	ENST00000556960.1	45812	ENSG00000165914
LOC124901411	uncharacterized LOC124901411	-0.490017	-0.932937	-0.0470962	6.09378	-2.2932	0.0316687	0.271761	-3.52937	peak_141129	Day0vsDay27	chr6	137698599	137699521	923	*	Exon	6	137693068	137700415	7348	1	124901411	ENST00000637996.1	5531	NA
PNO1	partner of NOB1 homolog	-0.5355	-1.44787	0.37687	-0.369431	-1.21659	0.236536	0.885083	-4.95168	peak_85689	Day0vsDay8	chr2	68190506	68191636	1131	*	Intron	2	68173107	68174964	1858	1	56902	ENST00000488728.1	17399	ENSG00000115946
TNS3	tensin 3	-0.484813	-0.917427	-0.0521995	6.11459	-2.32655	0.0316259	0.271761	-3.48943	peak_146852	Day0vsDay27	chr7	47402225	47402938	714	*	Promoter (<=1kb)	7	47369497	47403425	33929	2	64759	ENST00000469470.1	487	ENSG00000136205
PLGRKT	plasminogen receptor with a C-terminal lysine	-0.484769	-0.919392	-0.0501469	6.13173	-2.3282	0.0315904	0.271761	-3.49897	peak_162150	Day0vsDay27	chr9	5437339	5439036	1698	*	Promoter (<=1kb)	9	5357971	5437925	79955	2	55848	ENST00000223864.7	0	ENSG00000107020
TPO	thyroid peroxidase	-0.475292	-0.90104	-0.0495443	5.73801	-2.32609	0.0317037	0.271761	-3.49968	peak_81586	Day0vsDay27	chr2	1420882	1422474	1593	*	Intron	2	1414409	1542474	128066	1	7173	ENST00000382198.5	6473	ENSG00000115705
LOC124901975	uncharacterized LOC124901975	-0.535421	-1.09512	0.0242772	0.338969	-1.98289	0.0598881	0.720532	-3.96665	peak_158724	Day0vsDay15	chr8	90627505	90628568	1064	*	Intron	8	90198389	90620077	421689	2	124901975	ENST00000665012.1	-7428	NA
ITPKB-IT1	ITPKB intronic transcript 1	-0.462511	-0.876154	-0.0488675	5.42842	-2.32351	0.0316477	0.271761	-3.49902	peak_13498	Day0vsDay27	chr1	226653156	226654368	1213	*	Intron	1	226656640	226659670	3031	2	100506443	ENST00000443422.1	5302	ENSG00000228382
LOC107984282	uncharacterized LOC107984282	-0.535411	-1.16037	0.089547	0.871603	-1.78119	0.0897823	0.72392	-4.21724	peak_24469	Day0vsDay15	chr10	132487757	132489717	1961	*	Distal Intergenic	10	132511623	132517139	5517	2	107984282	ENST00000455414.2	27422	NA
LINC02553	long intergenic non-protein coding RNA 2553	-0.535408	-1.16396	0.0931421	-0.260932	-1.76564	0.0912092	0.72392	-4.26378	peak_30920	Day0vsDay15	chr11	97279212	97280353	1142	*	Distal Intergenic	11	97222644	97259987	37344	2	105369449	ENST00000529088.1	-19225	NA
LRCH1	leucine rich repeats and calponin homology domain containing 1	-0.461168	-0.872705	-0.0496307	5.92497	-2.32402	0.031698	0.271761	-3.48656	peak_42877	Day0vsDay27	chr13	46721185	46721442	258	*	Intron	13	46680034	46689161	9128	1	23143	ENST00000478412.1	41151	ENSG00000136141
SLC47A2	solute carrier family 47 member 2	-0.459297	-0.871725	-0.0468686	6.09313	-2.33118	0.0316089	0.271761	-3.49622	peak_65241	Day0vsDay27	chr17	19708892	19709339	448	*	Intron	17	19703110	19714878	11769	2	146802	ENST00000574220.5	5539	ENSG00000180638
CCBE1	collagen and calcium binding EGF domains 1	-0.535364	-1.45099	0.380258	-0.938012	-1.21196	0.238269	0.885083	-4.98086	peak_73606	Day0vsDay8	chr18	59518704	59519278	575	*	Intron	18	59435145	59455212	20068	2	147372	ENST00000589116.2	-63492	ENSG00000183287
SEMA5B	semaphorin 5B	-0.53535	-1.83782	0.767122	-0.229352	-0.853159	0.403734	0.931238	-5.21651	peak_113264	Day0vsDay8	chr3	122967431	122968004	574	*	Intron	3	122948582	122975370	26789	2	54437	ENST00000449546.1	7366	ENSG00000082684
POU6F2	POU class 6 homeobox 2	-0.535341	-1.41351	0.342829	0.770313	-1.2636	0.219484	0.880932	-4.84	peak_146222	Day0vsDay8	chr7	39179336	39179761	426	*	Intron	7	39085861	39132666	46806	1	11281	ENST00000464276.2	93475	ENSG00000106536
ZNF22-AS1	ZNF22 antisense RNA 1	-0.45855	-0.868736	-0.0483635	5.07454	-2.31827	0.0316975	0.271761	-3.49544	peak_17884	Day0vsDay27	chr10	45000478	45002013	1536	*	Promoter (<=1kb)	10	44997698	45000888	3191	2	220979	ENST00000625168.1	0	ENSG00000165511
DCBLD1	discoidin, CUB and LCCL domain containing 1	-0.454294	-0.860545	-0.048043	6.07554	-2.3266	0.0316019	0.271761	-3.49658	peak_140340	Day0vsDay27	chr6	117463674	117464731	1058	*	Exon	6	117453834	117485042	31209	1	285761	ENST00000533950.1	9840	ENSG00000164465
HJV	hemojuvelin BMP co-receptor	-0.452014	-0.860364	-0.0436632	2.63234	-2.29443	0.0315862	0.271761	-3.52979	peak_8585	Day0vsDay27	chr1	146038751	146039502	752	*	Promoter (2-3kb)	1	146017547	146036746	19200	2	148738	ENST00000636675.1	-2005	ENSG00000168509
GRASLND	glycosaminoglycan regulatory associated long non-coding RNA	-0.535303	-1.09396	0.0233535	-0.484045	-1.98615	0.0595013	0.315295	-4.05617	peak_82106	Day0vsDay27	chr2	6916966	6918451	1486	*	Promoter (<=1kb)	2	6911754	6917336	5583	2	386597	ENST00000654458.1	0	ENSG00000228203
RGSL1	regulator of G protein signaling like 1	-0.535298	-1.56518	0.494587	0.0182571	-1.07737	0.292885	0.904554	-5.02122	peak_10966	Day0vsDay8	chr1	182415180	182416422	1243	*	Intron	1	182409194	182473968	64775	1	353299	ENST00000634679.1	5986	ENSG00000121446
MINDY1	MINDY lysine 48 deubiquitinase 1	-0.451659	-0.859781	-0.0435363	5.5779	-2.29391	0.0316211	0.271761	-3.52798	peak_8902	Day0vsDay27	chr1	151007828	151009201	1374	*	Promoter (<=1kb)	1	150996835	151008365	11531	2	55793	ENST00000361936.9	0	ENSG00000143409
DDX24	DEAD-box helicase 24	-0.443434	-0.85214	-0.0347274	3.76424	-2.33786	0.0316741	0.271761	-3.49315	peak_49515	Day0vsDay27	chr14	94054498	94054801	304	*	Promoter (1-2kb)	14	94051188	94053378	2191	2	57062	ENST00000556635.1	-1120	ENSG00000089737
FBN1-DT	FBN1 divergent transcript	0.467272	0.0448832	0.88966	1.45583	2.29306	0.0316785	0.271761	-3.53483	peak_52766	Day0vsDay27	chr15	48645117	48646169	1053	*	Promoter (<=1kb)	15	48645951	48652016	6066	1	105370809	ENST00000558061.1	0	ENSG00000259705
MIR4455	microRNA 4455	-0.535239	-1.13558	0.0651059	0.550882	-1.87101	0.0758527	0.341763	-4.21633	peak_124472	Day0vsDay27	chr4	184951216	184951832	617	*	Intron	4	184938383	184938440	58	2	100616111	ENST00000580836.1	-12776	ENSG00000263458
NARF	nuclear prelamin A recognition factor	0.503945	0.048501	0.959389	1.60324	2.29353	0.0316464	0.271761	-3.53013	peak_70539	Day0vsDay27	chr17	82485575	82487047	1473	*	Promoter (<=1kb)	17	82484808	82488259	3452	1	26502	ENST00000578820.1	767	ENSG00000141562
PMAIP1	phorbol-12-myristate-13-acetate-induced protein 1	0.508446	0.0489105	0.967982	2.93998	2.29342	0.0316543	0.271761	-3.52804	peak_73620	Day0vsDay27	chr18	59831657	59832755	1099	*	Distal Intergenic	18	59899996	59904305	4310	1	5366	ENST00000316660.7	-67241	ENSG00000141682
AAR2	AAR2 splicing factor	0.512149	0.0499718	0.974325	1.5454	2.32662	0.0316909	0.271761	-3.51392	peak_97866	Day0vsDay27	chr20	36261166	36262271	1106	*	Intron	20	36236485	36256933	20449	1	25980	ENST00000373932.3	24681	ENSG00000131043
MAP9-AS1	MAP9 antisense RNA 1	-0.535163	-1.26694	0.196616	-0.431555	-1.53772	0.140746	0.72392	-4.50549	peak_123456	Day0vsDay15	chr4	155163673	155164238	566	*	Distal Intergenic	4	155173716	155360298	186583	1	102724776	ENST00000630664.2	-9478	ENSG00000250910
LY6D	lymphocyte antigen 6 family member D	-0.535157	-1.29697	0.226656	-0.666501	-1.47535	0.155832	0.461685	-4.7339	peak_161546	Day0vsDay27	chr8	142802574	142804075	1502	*	Intron	8	142784882	142786539	1658	2	8581	ENST00000301263.5	-16035	ENSG00000167656
DNAH10	dynein axonemal heavy chain 10	0.537439	0.048521	1.02636	3.45566	2.32995	0.0316749	0.271761	-3.50107	peak_40195	Day0vsDay27	chr12	123891459	123892205	747	*	Intron	12	123908313	123914550	6238	1	196385	ENST00000540041.2	-16108	ENSG00000197653
ATXN8OS	ATXN8 opposite strand lncRNA	-0.535155	-1.12879	0.0584824	0.801192	-1.88391	0.0740164	0.33854	-4.19249	peak_43726	Day0vsDay27	chr13	70107668	70108467	800	*	Promoter (<=1kb)	13	70107771	70131921	24151	1	6315	ENST00000424524.2	0	ENSG00000230223
HSPA12B	heat shock protein family A (Hsp70) member 12B	-0.535149	-1.12339	0.0530947	1.29607	-1.91995	0.0704635	0.788012	-4.17813	peak_95879	Day0vsDay8	chr20	3729006	3729716	711	*	Promoter (2-3kb)	20	3732685	3753111	20427	1	116835	ENST00000254963.7	-2969	ENSG00000132622
LOC105375613	uncharacterized LOC105375613	-0.535121	-1.10945	0.0392119	2.53849	-1.94177	0.0665558	0.78104	-4.19089	peak_153718	Day0vsDay8	chr7	158150076	158150986	911	*	Intron	7	157987169	157989456	2288	1	105375613	ENST00000649505.1	162907	NA
LOC105379783	uncharacterized LOC105379783	0.626208	0.0589124	1.1935	2.54189	2.33824	0.0316614	0.271761	-3.48531	peak_5286	Day0vsDay27	chr1	53106351	53107199	849	*	Intron	1	53114576	53118609	4034	1	105379783	ENST00000439621.1	-7377	NA
LOC124902436	talanin	0.631114	0.0608175	1.20141	1.62942	2.29385	0.0316256	0.271761	-3.53005	peak_18889	Day0vsDay27	chr10	62620052	62621093	1042	*	Intron	10	62643773	62670374	26602	1	124902436	ENST00000344640.7	-22680	ENSG00000285551
GFUS	GDP-L-fucose synthase	-0.535091	-1.21511	0.144924	-0.176537	-1.63105	0.116988	0.406366	-4.53037	peak_161686	Day0vsDay27	chr8	143616891	143618358	1468	*	Promoter (<=1kb)	8	143612618	143617482	4865	2	7264	ENST00000529064.5	0	ENSG00000104522
LINC01538	long intergenic non-protein coding RNA 1538	-0.535082	-1.68285	0.612683	0.144074	-0.970576	0.34379	0.920059	-5.13064	peak_73861	Day0vsDay8	chr18	64568501	64569365	865	*	Distal Intergenic	18	64213082	64260055	46974	2	400654	ENST00000588074.1	-308446	ENSG00000266952
LSS	lanosterol synthase	0.672349	0.0726363	1.27206	1.50647	2.3253	0.0315876	0.271761	-3.48407	peak_102940	Day0vsDay27	chr21	46215023	46216075	1053	*	Exon	21	46215685	46228762	13078	2	4047	ENST00000464357.1	12687	ENSG00000160285
LOC127903862	uncharacterized LOC127903862	0.488643	0.0437837	0.933502	1.90436	2.32992	0.0317079	0.271765	-3.50277	peak_135701	Day0vsDay27	chr6	16420471	16421912	1442	*	Intron	6	16328342	16328431	90	2	127903862	ENST00000683730.1	-92040	ENSG00000288708
LINC01936	long intergenic non-protein coding RNA 1936	-0.535057	-1.169	0.0988862	1.45602	-1.7943	0.0892032	0.811693	-4.39323	peak_83832	Day0vsDay8	chr2	30374015	30374633	619	*	Distal Intergenic	2	30347196	30361010	13815	1	285043	ENST00000671597.1	26819	NA
TRMT10B	tRNA methyltransferase 10B	-0.46581	-0.883865	-0.0477545	5.32706	-2.3238	0.0317121	0.271769	-3.5054	peak_163435	Day0vsDay27	chr9	37753317	37754709	1393	*	Promoter (<=1kb)	9	37753803	37778965	25163	1	158234	ENST00000377753.6	0	ENSG00000165275
LINC00051	long intergenic non-protein coding RNA 51	-0.535007	-1.21673	0.146712	1.54808	-1.63134	0.118784	0.833629	-4.45757	peak_161440	Day0vsDay8	chr8	142211927	142212747	821	*	3' UTR	8	142198356	142209003	10648	1	619434	ENST00000517704.1	13571	ENSG00000254008
HIBCH	3-hydroxyisobutyryl-CoA hydrolase	-0.817006	-1.56	-0.074008	-0.191776	-2.30217	0.0317194	0.271799	-3.55685	peak_92049	Day0vsDay27	chr2	190216935	190217229	295	*	Promoter (<=1kb)	2	190208685	190216109	7425	2	26275	ENST00000489147.1	-826	ENSG00000198130
GRHL2-DT	GRHL2 divergent transcript	-0.746729	-1.43784	-0.05562	-0.471549	-2.34735	0.0318716	0.271842	-3.47809	peak_159234	Day0vsDay27	chr8	101448216	101448628	413	*	Intron	8	101491259	101492298	1040	2	107986962	ENST00000690034.1	43670	ENSG00000289048
TMEM191A	transmembrane protein 191A (pseudogene)	-0.534998	-1.64872	0.578724	0.65883	-0.995709	0.330122	0.91543	-5.09298	peak_103591	Day0vsDay8	chr22	20701994	20704068	2075	*	Promoter (<=1kb)	22	20702007	20704490	2484	1	84222	ENST00000637163.1	0	ENSG00000291085
WTIP	WT1 interacting protein	-0.53499	-1.14607	0.0760922	3.0804	-1.86207	0.0787735	0.799616	-4.32142	peak_78702	Day0vsDay8	chr19	34483346	34483865	520	*	Promoter (<=1kb)	19	34482528	34498629	16102	1	126374	ENST00000585928.1	818	ENSG00000142279
LEMD3	LEM domain containing 3	-0.722317	-1.37564	-0.0689926	-0.3155	-2.29169	0.0317701	0.271842	-3.5461	peak_36950	Day0vsDay27	chr12	65209735	65210122	388	*	Intron	12	65240566	65245709	5144	1	23592	ENST00000542032.1	-30444	ENSG00000174106
UNC13A	unc-13 homolog A	-0.53497	-1.15813	0.0881933	1.34917	-1.83789	0.0832107	0.804583	-4.19475	peak_77596	Day0vsDay8	chr19	17605444	17607091	1648	*	3' UTR	19	17606314	17612160	5847	2	23025	ENST00000523229.1	5069	ENSG00000130477
PTPRN2	protein tyrosine phosphatase receptor type N2	-0.534923	-1.482	0.41215	0.0363127	-1.17776	0.254907	0.889275	-4.90715	peak_153624	Day0vsDay8	chr7	157735879	157736301	423	*	Intron	7	157540337	157621509	81173	2	5799	ENST00000648371.1	-114370	ENSG00000155093
LINC02882	long intergenic non-protein coding RNA 2882	-0.633883	-1.20974	-0.0580218	0.120719	-2.29681	0.0318844	0.271842	-3.55598	peak_37300	Day0vsDay27	chr12	74184467	74185324	858	*	Intron	12	74285698	74292534	6837	2	100507377	ENST00000551210.1	107210	ENSG00000251138
GPRC5A	G protein-coupled receptor class C group 5 member A	-0.575533	-1.0902	-0.0608625	6.16557	-2.32198	0.0318472	0.271842	-3.49794	peak_34678	Day0vsDay27	chr12	12901139	12901656	518	*	Intron	12	12908244	12913411	5168	1	9052	ENST00000648791.1	-6588	ENSG00000013588
LRIT1	leucine rich repeat, Ig-like and transmembrane domains 1	-0.534896	-1.19428	0.124484	-0.444193	-1.68147	0.106688	0.72392	-4.34994	peak_20411	Day0vsDay15	chr10	84241112	84241749	638	*	Promoter (<=1kb)	10	84231520	84241546	10027	2	26103	ENST00000372105.4	0	ENSG00000148602
EFNA5	ephrin A5	-0.53488	-1.1808	0.111045	0.292465	-1.74624	0.0976451	0.72392	-4.2792	peak_129682	Day0vsDay15	chr5	107486238	107487070	833	*	Intron	5	107427217	107506191	78975	2	1946	ENST00000505499.1	19121	ENSG00000184349
MIR4529	microRNA 4529	-0.561499	-1.06401	-0.0589879	6.22935	-2.32118	0.0318492	0.271842	-3.50149	peak_73359	Day0vsDay27	chr18	55489691	55490035	345	*	Intron	18	55479221	55479298	78	1	100616290	ENST00000578110.1	10470	ENSG00000264571
JAK2	Janus kinase 2	-0.544632	-1.03258	-0.0566868	5.40797	-2.32045	0.0318545	0.271842	-3.50457	peak_162130	Day0vsDay27	chr9	5111021	5113139	2119	*	Exon	9	5125965	5126974	1010	1	3717	ENST00000487310.1	-12826	ENSG00000096968
SLC35F1	solute carrier family 35 member F1	-0.534851	-1.50387	0.434166	0.891938	-1.15771	0.261442	0.891424	-4.99996	peak_140361	Day0vsDay8	chr6	117845941	117846995	1055	*	Distal Intergenic	6	117907264	118317671	410408	1	222553	ENST00000360388.9	-60269	ENSG00000196376
NFATC2	nuclear factor of activated T cells 2	-0.542311	-1.02754	-0.057083	4.96804	-2.32847	0.0318242	0.271842	-3.49245	peak_99374	Day0vsDay27	chr20	51513139	51514012	874	*	Intron	20	51386957	51542719	155763	2	4773	ENST00000396009.7	28707	ENSG00000101096
DVL3	dishevelled segment polarity protein 3	-0.534837	-1.81562	0.745943	-0.690826	-0.883567	0.393246	0.929562	-5.27433	peak_116480	Day0vsDay8	chr3	184164276	184164780	505	*	Promoter (<=1kb)	3	184164647	184165478	832	1	1857	ENST00000467873.1	0	ENSG00000161202
LINC01249	long intergenic non-protein coding RNA 1249	-0.534835	-1.57377	0.504104	-0.710751	-1.06705	0.297415	0.905892	-5.09058	peak_82016	Day0vsDay8	chr2	4931680	4932224	545	*	Distal Intergenic	2	4628216	4656498	28283	2	727982	ENST00000412134.6	-275182	ENSG00000231532
TLE7	TLE family member 7	-0.534834	-1.5823	0.512635	0.131552	-1.05836	0.301271	0.906806	-5.00892	peak_61400	Day0vsDay8	chr16	71441409	71441867	459	*	Promoter (<=1kb)	16	71429980	71442054	12075	2	102723796	ENST00000561754.4	187	ENSG00000260734
PCDH20	protocadherin 20	-0.534834	-1.94798	0.878308	-0.941199	-0.784495	0.441042	0.934819	-5.35971	peak_43473	Day0vsDay8	chr13	61339298	61339672	375	*	Distal Intergenic	13	61409685	61415849	6165	2	64881	ENST00000409204.5	76177	ENSG00000280165
IBA57	iron-sulfur cluster assembly factor IBA57	-0.53932	-1.02228	-0.0563605	7.00829	-2.32233	0.031844	0.271842	-3.50294	peak_13647	Day0vsDay27	chr1	228165224	228166774	1551	*	Promoter (<=1kb)	1	228165804	228182257	16454	1	200205	ENST00000366711.4	0	ENSG00000181873
DGKB	diacylglycerol kinase beta	-0.536399	-1.01624	-0.0565589	6.83268	-2.32006	0.0318699	0.271842	-3.49942	peak_144887	Day0vsDay27	chr7	15109248	15109621	374	*	Distal Intergenic	7	14736138	14974777	238640	2	1607	ENST00000437998.1	-134471	ENSG00000136267
PLD3	phospholipase D family member 3	-0.525987	-0.995871	-0.0561023	7.73524	-2.3213	0.031729	0.271842	-3.49069	peak_79298	Day0vsDay27	chr19	40380470	40381574	1105	*	Promoter (2-3kb)	19	40377860	40380439	2580	1	23646	ENST00000486134.1	2610	ENSG00000105223
PPP2R3A	protein phosphatase 2 regulatory subunit B''alpha	-0.518108	-0.982458	-0.0537581	7.326	-2.32636	0.0318415	0.271842	-3.50026	peak_114455	Day0vsDay27	chr3	135747348	135748012	665	*	Distal Intergenic	3	135965728	136147894	182167	1	5523	ENST00000264977.8	-217716	ENSG00000073711
LAIR1	leukocyte associated immunoglobulin like receptor 1	-0.514866	-0.975119	-0.0546137	7.22115	-2.32193	0.0318185	0.271842	-3.49667	peak_80988	Day0vsDay27	chr19	54359020	54359903	884	*	Promoter (1-2kb)	19	54358006	54360949	2944	2	3903	ENST00000622064.1	1046	ENSG00000167613
LINC02426	long intergenic non-protein coding RNA 2426	-0.509505	-0.970824	-0.0481858	1.99887	-2.33726	0.0317819	0.271842	-3.49119	peak_37528	Day0vsDay27	chr12	82097289	82098226	938	*	Distal Intergenic	12	81953760	81993133	39374	1	101928449	ENST00000660121.1	143529	ENSG00000257747
