## Supplementary_Tables_ext for "Vδ2 T cell activation by malaria is enhanced in second infection via the cell extrinsic cytokine milieu": SuppTable13_DAR_ATACseq.xlsx (part 5 of 55)

### Sheet: DAR analysis (continued)
SYMBOL	GENENAME	logFC	CI.L	CI.R	AveExpr	t	P.Value	adj.P.Val	B	GeneID	Comparison	seqnames	Peakstart	Peakend	Peakwidth	strand	Annotation	geneChr	geneStart	geneEnd	geneLength	geneStrand	geneId	transcriptId	distanceToTSS	ENSEMBL
ITPRIPL2	ITPRIP like 2	-0.534696	-1.07982	0.0104288	1.22356	-2.03314	0.0541659	0.306441	-3.96296	peak_58352	Day0vsDay27	chr16	19115032	19115953	922	*	Promoter (<=1kb)	16	19114059	19173466	59408	1	162073	ENST00000568526.1	973	ENSG00000205730
ARK2C	arkadia (RNF111) C-terminal like ring finger ubiquitin ligase 2C	-0.534687	-1.25342	0.184045	-0.481314	-1.5599	0.134139	0.72392	-4.52182	peak_72831	Day0vsDay15	chr18	46474494	46475385	892	*	Distal Intergenic	18	46447447	46456067	8621	1	494470	ENST00000592777.1	27047	ENSG00000141622
KCNAB1	potassium voltage-gated channel subfamily A regulatory beta subunit 1	-0.508755	-0.963679	-0.0538308	6.68916	-2.31879	0.0318106	0.271842	-3.49319	peak_115453	Day0vsDay27	chr3	156311260	156311795	536	*	Intron	3	156291920	156514391	222472	1	7881	ENST00000489036.5	19340	ENSG00000169282
TIAM1	TIAM Rac1 associated GEF 1	-0.534675	-1.33216	0.262807	-0.476475	-1.40442	0.17589	0.485771	-4.84362	peak_101417	Day0vsDay27	chr21	31086448	31086829	382	*	Distal Intergenic	21	31118418	31130221	11804	2	7074	ENST00000423206.5	43392	ENSG00000156299
ECHDC1	ethylmalonyl-CoA decarboxylase 1	-0.506256	-0.958505	-0.0540065	6.1634	-2.32092	0.0317728	0.271842	-3.48823	peak_140658	Day0vsDay27	chr6	127303551	127304378	828	*	Intron	6	127290046	127294744	4699	2	55862	ENST00000488087.1	-8807	ENSG00000093144
ZFAND4	zinc finger AN1-type containing 4	-0.500964	-0.950286	-0.0516414	5.8697	-2.32348	0.0318613	0.271842	-3.50462	peak_17924	Day0vsDay27	chr10	45672082	45673631	1550	*	Promoter (<=1kb)	10	45648419	45672275	23857	2	93550	ENST00000495747.5	0	ENSG00000172671
DIRC3	disrupted in renal carcinoma 3	-0.497474	-0.943858	-0.0510899	5.19919	-2.32309	0.0319054	0.271842	-3.50451	peak_93229	Day0vsDay27	chr2	217510805	217511228	424	*	Intron	2	217425510	217434216	8707	2	729582	ENST00000484635.1	-76589	ENSG00000231672
DOP1B	DOP1 leucine zipper like protein B	-0.534615	-1.26651	0.197278	1.31401	-1.54013	0.140095	0.845258	-4.69258	peak_101820	Day0vsDay8	chr21	36260258	36261161	904	*	3' UTR	21	36246301	36261915	15615	1	9980	ENST00000463668.1	13957	ENSG00000142197
MRPS27	mitochondrial ribosomal protein S27	-0.534609	-1.15966	0.0904372	1.76744	-1.77289	0.0899711	0.812322	-4.46856	peak_128364	Day0vsDay8	chr5	72307865	72308854	990	*	Promoter (<=1kb)	5	72219422	72308295	88874	2	23107	ENST00000694994.1	0	ENSG00000113048
LOC124900337	uncharacterized LOC124900337	-0.495764	-0.939083	-0.0524454	6.50128	-2.3186	0.0318577	0.271842	-3.49239	peak_43057	Day0vsDay27	chr13	50248582	50249426	845	*	Intron	13	50224281	50401366	177086	1	124900337	ENST00000483444.5	24301	NA
IRX1	iroquois homeobox 1	-0.534604	-1.18356	0.114348	-0.624903	-1.70756	0.101668	0.72392	-4.27703	peak_125378	Day0vsDay15	chr5	3602252	3603170	919	*	Distal Intergenic	5	3595832	3601403	5572	1	79192	ENST00000302006.4	6420	ENSG00000170549
RABGEF1P1	RABGEF1 pseudogene 1	-0.534599	-1.11922	0.0500247	0.0969346	-1.89543	0.0711305	0.334023	-4.18744	peak_147905	Day0vsDay27	chr7	66542626	66543293	668	*	Promoter (<=1kb)	7	66539624	66542624	3001	2	493754	ENST00000625310.1	-2	ENSG00000291136
DSN1	DSN1 component of MIS12 kinetochore complex	-0.534589	-1.36922	0.300039	0.443957	-1.32765	0.197785	0.870337	-4.79004	peak_97939	Day0vsDay8	chr20	36792511	36792803	293	*	Intron	20	36751795	36773818	22024	2	79980	ENST00000373734.8	-18693	ENSG00000149636
LINC02984	long intergenic non-protein coding RNA 2984	-0.534588	-1.35845	0.289278	0.124672	-1.38283	0.183951	0.866566	-4.7124	peak_157233	Day0vsDay8	chr8	53541821	53542787	967	*	Distal Intergenic	8	53515158	53524336	9179	2	100507516	ENST00000656177.1	-17485	ENSG00000237807
CDH4	cadherin 4	-0.492483	-0.934406	-0.0505609	5.93625	-2.32748	0.0318191	0.271842	-3.50002	peak_100094	Day0vsDay27	chr20	61292848	61293405	558	*	Intron	20	61252261	61940617	688357	1	1002	ENST00000614565.5	40587	ENSG00000179242
SLC29A2	solute carrier family 29 member 2	-0.492187	-0.934335	-0.0500401	4.54658	-2.32122	0.0317519	0.271842	-3.50925	peak_28940	Day0vsDay27	chr11	66371039	66372649	1611	*	Promoter (<=1kb)	11	66362521	66371760	9240	2	3177	ENST00000357440.7	0	ENSG00000174669
LOC105378969	uncharacterized LOC105378969	-0.490695	-0.930431	-0.0509597	5.5571	-2.32469	0.0318078	0.271842	-3.50154	peak_127651	Day0vsDay27	chr5	54720464	54721106	643	*	Intron	5	54691938	54734777	42840	1	105378969	ENST00000701311.1	28526	NA
COA4	cytochrome c oxidase assembly factor 4 homolog	-0.488256	-0.925794	-0.0507184	5.77189	-2.32577	0.0318152	0.271842	-3.50041	peak_29779	Day0vsDay27	chr11	73876376	73877389	1014	*	Promoter (<=1kb)	11	73872667	73876846	4180	2	51287	ENST00000355693.5	0	ENSG00000181924
SYT12	synaptotagmin 12	-0.534554	-1.07437	0.00526437	-0.278851	-2.06568	0.0519607	0.720532	-3.8306	peak_29009	Day0vsDay15	chr11	67030467	67031535	1069	*	Promoter (<=1kb)	11	67030100	67039931	9832	1	91683	ENST00000525149.1	367	ENSG00000173227
PTPRN2	protein tyrosine phosphatase receptor type N2	-0.534546	-1.20431	0.135215	-0.178155	-1.6744	0.109731	0.395286	-4.47279	peak_153614	Day0vsDay27	chr7	157703227	157703533	307	*	Intron	7	157540337	157621509	81173	2	5799	ENST00000648371.1	-81718	ENSG00000155093
PCP4	Purkinje cell protein 4	-0.487948	-0.924747	-0.0511494	7.01215	-2.32115	0.031893	0.271842	-3.50237	peak_102100	Day0vsDay27	chr21	39969537	39969943	407	*	Distal Intergenic	21	39898476	39929397	30922	1	5121	ENST00000467565.1	71061	ENSG00000183036
LOC124900945	uncharacterized LOC124900945	-0.534541	-1.27903	0.209948	-0.48457	-1.50624	0.147178	0.449963	-4.70691	peak_126243	Day0vsDay27	chr5	15445457	15446042	586	*	Intron	5	15425758	15496353	70596	1	124900945	ENST00000671652.1	19699	ENSG00000286377
EPN2	epsin 2	-0.475629	-0.901035	-0.0502224	6.22866	-2.32099	0.0318934	0.271842	-3.49877	peak_65194	Day0vsDay27	chr17	19283598	19285214	1617	*	Promoter (<=1kb)	17	19283047	19334330	51284	1	22905	ENST00000571254.1	551	ENSG00000072134
SEZ6L	seizure related 6 homolog like	-0.475609	-0.9033	-0.0479181	6.08864	-2.33095	0.0318741	0.271842	-3.49674	peak_104265	Day0vsDay27	chr22	26332983	26333864	882	*	Intron	22	26347789	26351456	3668	1	23544	ENST00000483291.1	-13925	ENSG00000100095
KBTBD12	kelch repeat and BTB domain containing 12	-0.534535	-1.19544	0.126367	-0.396099	-1.68465	0.106654	0.390392	-4.45422	peak_113823	Day0vsDay27	chr3	127957889	127958589	701	*	Intron	3	127924081	127984298	60218	1	166348	ENST00000492025.1	33808	ENSG00000187715
IFT88	intraflagellar transport 88	-0.474278	-0.90666	-0.0418964	4.64248	-2.32907	0.0318986	0.271842	-3.50492	peak_41426	Day0vsDay27	chr13	20667752	20669622	1871	*	Intron	13	20663265	20671039	7775	1	8100	ENST00000470695.1	4487	ENSG00000032742
MIR4310	microRNA 4310	-0.472808	-0.897774	-0.0478433	4.7182	-2.33638	0.0318095	0.271842	-3.48662	peak_52437	Day0vsDay27	chr15	41862493	41863839	1347	*	Promoter (2-3kb)	15	41866495	41866551	57	2	100423013	ENST00000582950.1	2712	ENSG00000264850
LINC01060	long intergenic non-protein coding RNA 1060	-0.460196	-0.87668	-0.0437112	6.24305	-2.29034	0.0318606	0.271842	-3.53413	peak_124678	Day0vsDay27	chr4	188611742	188612187	446	*	Intron	4	188485779	188681051	195273	1	401164	ENST00000503580.1	125963	ENSG00000249378
GLS	glutaminase	-0.534487	-1.23992	0.170949	-0.676257	-1.5925	0.126922	0.420962	-4.59918	peak_92092	Day0vsDay27	chr2	190850389	190850986	598	*	Distal Intergenic	2	190880821	190935289	54469	1	2744	ENST00000338435.9	-29835	ENSG00000115419
LOC105375707	uncharacterized LOC105375707	-0.457946	-0.872331	-0.0435596	6.59814	-2.29069	0.0318375	0.271842	-3.53361	peak_159596	Day0vsDay27	chr8	111611725	111612834	1110	*	Intron	8	111741910	111757710	15801	1	105375707	ENST00000522390.2	-129076	ENSG00000253434
NAGLU	N-acetyl-alpha-glucosaminidase	-0.534475	-1.49483	0.42588	-0.00164414	-1.15359	0.260937	0.891424	-4.96974	peak_66963	Day0vsDay8	chr17	42530073	42530838	766	*	Distal Intergenic	17	42536241	42544449	8209	1	4669	ENST00000225927.7	-5403	ENSG00000108784
SIGLEC8	sialic acid binding Ig like lectin 8	-0.53447	-1.98516	0.916224	-0.533313	-0.763668	0.453106	0.935999	-5.32204	peak_80756	Day0vsDay8	chr19	51454008	51454791	784	*	Exon	19	51455496	51457809	2314	2	27181	ENST00000597352.1	3018	ENSG00000105366
FOXCUT	FOXC1 upstream transcript	-0.534436	-1.83345	0.764576	-0.217737	-0.852785	0.402886	0.931144	-5.28019	peak_134665	Day0vsDay8	chr6	1526847	1527678	832	*	Distal Intergenic	6	1601654	1607354	5701	1	101927703	ENST00000652712.1	-73976	NA
GTF2IP1	general transcription factor IIi pseudogene 1	-0.457085	-0.865745	-0.0484262	4.21831	-2.32633	0.0317993	0.271842	-3.49423	peak_148732	Day0vsDay27	chr7	75205330	75205719	390	*	Intron	7	75199671	75201718	2048	2	2970	ENST00000611799.1	-3612	ENSG00000290871
GPSM2	G protein signaling modulator 2	-0.456742	-0.864526	-0.0489584	5.14604	-2.32235	0.0319026	0.271842	-3.4846	peak_7525	Day0vsDay27	chr1	108876641	108877614	974	*	Promoter (<=1kb)	1	108876960	108903759	26800	1	29899	ENST00000675829.1	0	ENSG00000121957
RPTOR	regulatory associated protein of MTOR complex 1	-0.534393	-1.17402	0.105235	1.92084	-1.74521	0.0973268	0.817397	-4.40976	peak_70244	Day0vsDay8	chr17	80773213	80773466	254	*	Intron	17	80743287	80966371	223085	1	57521	ENST00000575542.5	29926	ENSG00000141564
TAB2	TGF-beta activated kinase 1 (MAP3K7) binding protein 2	-0.450877	-0.858748	-0.0430061	5.63365	-2.29136	0.0317926	0.271842	-3.5322	peak_141690	Day0vsDay27	chr6	149386290	149386647	358	*	Intron	6	149397692	149409617	11926	1	23118	ENST00000484505.1	-11045	ENSG00000055208
AKIP1	A-kinase interacting protein 1	-0.449736	-0.855337	-0.0441346	4.10509	-2.33415	0.0317618	0.271842	-3.49258	peak_25717	Day0vsDay27	chr11	8910367	8911948	1582	*	Promoter (<=1kb)	11	8911139	8920084	8946	1	56672	ENST00000299576.9	0	ENSG00000166452
EPS8L3	EPS8 signaling adaptor L3	-0.534296	-1.83104	0.762449	0.0721336	-0.854053	0.402199	0.93114	-5.20896	peak_7595	Day0vsDay8	chr1	109758446	109759377	932	*	Promoter (<=1kb)	1	109758355	109759591	1237	2	79574	ENST00000494151.1	214	ENSG00000198758
B3GNT6	UDP-GlcNAc:betaGal beta-1,3-N-acetylglucosaminyltransferase 6	-0.438295	-0.835008	-0.0415828	4.48044	-2.29007	0.0318794	0.271842	-3.53423	peak_30054	Day0vsDay27	chr11	77047033	77047987	955	*	Distal Intergenic	11	77034398	77041973	7576	1	192134	ENST00000622824.1	12635	ENSG00000198488
KRT42P	keratin 42, pseudogene	-0.430149	-0.820713	-0.0395856	3.89376	-2.32724	0.0317791	0.271842	-3.50634	peak_66833	Day0vsDay27	chr17	41662590	41663056	467	*	Distal Intergenic	17	41626327	41640199	13873	2	284116	ENST00000398469.5	-22391	ENSG00000290861
LOC124903394	uncharacterized LOC124903394	-0.534278	-1.11101	0.0424519	-0.022608	-1.96057	0.0649842	0.723458	-3.98245	peak_50662	Day0vsDay15	chr14	104334067	104335690	1624	*	Distal Intergenic	14	104376530	104378951	2422	2	124903394	ENST00000557687.1	43261	NA
LINC02572	long intergenic non-protein coding RNA 2572	-0.534251	-1.37869	0.310185	-0.169811	-1.31777	0.203363	0.873993	-4.8354	peak_89695	Day0vsDay8	chr2	129791737	129792609	873	*	Distal Intergenic	2	129825126	129877404	52279	2	105373615	ENST00000641154.1	84795	ENSG00000229536
BEST2	bestrophin 2	-0.534236	-1.59861	0.530143	-0.240066	-1.04897	0.308605	0.908781	-5.09574	peak_76908	Day0vsDay8	chr19	12749601	12750404	804	*	Promoter (1-2kb)	19	12751702	12758406	6705	1	54831	ENST00000549706.5	-1298	ENSG00000039987
LOC105375012	uncharacterized LOC105375012	-0.413786	-0.788363	-0.0392088	4.91697	-2.28977	0.0318995	0.271842	-3.53415	peak_136408	Day0vsDay27	chr6	30466076	30466984	909	*	Exon	6	30460825	30481634	20810	2	105375012	ENST00000685067.1	14650	NA
LRRC9	leucine rich repeat containing 9	-0.412896	-0.788187	-0.0376042	3.22497	-2.33877	0.0317478	0.271842	-3.48654	peak_47488	Day0vsDay27	chr14	59919193	59919907	715	*	Promoter (<=1kb)	14	59919713	60063559	143847	1	341883	ENST00000254271.8	0	ENSG00000131951
ADAMTS9	ADAM metallopeptidase with thrombospondin type 1 motif 9	-0.40273	-0.767195	-0.0382649	5.47279	-2.29042	0.0318556	0.271842	-3.53392	peak_111259	Day0vsDay27	chr3	64546611	64547444	834	*	Exon	3	64516915	64539217	22303	2	56999	ENST00000467257.5	-7394	ENSG00000163638
LMX1A-AS2	LMX1A antisense RNA 2	-0.534202	-2.08141	1.01301	-0.749226	-0.715671	0.481655	0.939517	-5.32077	peak_10034	Day0vsDay8	chr1	165174506	165175622	1117	*	Distal Intergenic	1	165210627	165213090	2464	1	105371561	ENST00000457106.1	-35005	NA
ONECUT3	one cut homeobox 3	-0.369547	-0.703926	-0.0351674	2.94162	-2.2908	0.03183	0.271842	-3.53651	peak_75307	Day0vsDay27	chr19	1759731	1760260	530	*	Intron	19	1753506	1780988	27483	1	390874	ENST00000382349.5	6225	ENSG00000205922
LOC105372988	uncharacterized LOC105372988	-0.534195	-1.63723	0.568842	-0.427079	-1.00385	0.326271	0.914136	-5.12485	peak_104576	Day0vsDay8	chr22	30195953	30197193	1241	*	Intron	22	30182818	30207195	24378	2	105372988	ENST00000432360.2	10002	ENSG00000225676
HDAC9	histone deacetylase 9	-0.534168	-1.28777	0.219429	0.404659	-1.46925	0.155795	0.461632	-4.80656	peak_145000	Day0vsDay27	chr7	18296844	18297151	308	*	Intron	7	18290450	18496746	206297	1	9734	ENST00000474742.1	6394	ENSG00000048052
CD68	CD68 molecule	-0.534166	-1.06883	0.000495632	0.651407	-2.07766	0.0503345	0.720532	-3.8071	peak_64229	Day0vsDay15	chr17	7579007	7580076	1070	*	Promoter (<=1kb)	17	7579491	7582111	2621	1	968	ENST00000380498.10	0	ENSG00000129226
LINC00358	long intergenic non-protein coding RNA 358	-0.534143	-1.73334	0.665056	0.467069	-0.923259	0.3658	0.922358	-5.17475	peak_43490	Day0vsDay8	chr13	62105553	62106595	1043	*	Distal Intergenic	13	61997136	62029572	32437	2	100874143	ENST00000662481.1	-75981	ENSG00000229578
ZNF100	zinc finger protein 100	-0.534133	-1.60168	0.533417	0.639381	-1.04306	0.310074	0.909272	-5.09794	peak_78027	Day0vsDay8	chr19	21698373	21698532	160	*	Distal Intergenic	19	21727931	21750712	22782	2	163227	ENST00000594401.1	52180	ENSG00000197020
IZUMO3	IZUMO family member 3	-0.534127	-1.25629	0.188038	0.19299	-1.53308	0.139385	0.439099	-4.69869	peak_162782	Day0vsDay27	chr9	24283478	24284508	1031	*	Distal Intergenic	9	24543215	24545676	2462	2	100129669	ENST00000604921.5	261168	ENSG00000205442
LOC105374593	uncharacterized LOC105374593	-0.534127	-1.16842	0.10017	1.12925	-1.7594	0.0949701	0.72392	-4.24997	peak_84864	Day0vsDay15	chr2	48106132	48107227	1096	*	Intron	2	48006039	48111391	105353	2	105374593	ENST00000650693.1	4164	NA
IZUMO1	izumo sperm-oocyte fusion 1	0.361754	0.0356906	0.687817	2.21663	2.3225	0.0318564	0.271842	-3.51682	peak_80333	Day0vsDay27	chr19	48745136	48745863	728	*	Promoter (<=1kb)	19	48740908	48745859	4952	2	284359	ENST00000595517.5	0	ENSG00000182264
NSL1	NSL1 component of MIS12 kinetochore complex	0.438159	0.0419394	0.834379	1.18733	2.2922	0.0317357	0.271842	-3.54872	peak_12855	Day0vsDay27	chr1	212759504	212761040	1537	*	Intron	1	212726153	212791581	65429	2	25936	ENST00000366978.5	30541	ENSG00000117697
LOC105371734	uncharacterized LOC105371734	0.515919	0.0580572	0.973781	1.66987	2.3475	0.0318128	0.271842	-3.45654	peak_66066	Day0vsDay27	chr17	32517250	32517655	406	*	Intron	17	32509954	32523424	13471	2	105371734	ENST00000578408.1	5769	ENSG00000265222
DSC3	desmocollin 3	0.539027	0.0512524	1.0268	1.29473	2.2906	0.0318438	0.271842	-3.52481	peak_72138	Day0vsDay27	chr18	30716122	30716685	564	*	Distal Intergenic	18	30994126	31006918	12793	2	1825	ENST00000584980.1	290233	ENSG00000134762
ABCC1	ATP binding cassette subfamily C member 1 (ABCC1 blood group)	0.542384	0.0547577	1.03001	1.70631	2.31407	0.0318246	0.271842	-3.51868	peak_58100	Day0vsDay27	chr16	16062020	16062474	455	*	Intron	16	16076174	16111461	35288	1	4363	ENST00000575422.5	-13700	ENSG00000103222
LOC105370470	uncharacterized LOC105370470	-0.53406	-1.88393	0.815812	-0.0740985	-0.820077	0.420891	0.93362	-5.24969	peak_46843	Day0vsDay8	chr14	43326567	43327035	469	*	Distal Intergenic	14	43308648	43314803	6156	1	105370470	ENST00000655457.1	17919	NA
SNX13	sorting nexin 13	-0.534046	-1.40788	0.339789	-0.190713	-1.26679	0.218359	0.534558	-5.0301	peak_144982	Day0vsDay27	chr7	17862771	17863950	1180	*	Intron	7	17888156	17900106	11951	2	23161	ENST00000492626.5	36156	ENSG00000071189
MAT1A	methionine adenosyltransferase 1A	-0.534042	-1.45557	0.387484	-0.614695	-1.20388	0.243844	0.887512	-4.95356	peak_20223	Day0vsDay8	chr10	80280970	80281579	610	*	Intron	10	80271820	80275479	3660	2	4143	ENST00000485270.5	-5491	ENSG00000151224
TDRD7	tudor domain containing 7	-0.534038	-1.215	0.146923	-0.110228	-1.63537	0.11775	0.72392	-4.39648	peak_165398	Day0vsDay15	chr9	97411496	97413203	1708	*	Promoter (<=1kb)	9	97412096	97496125	84030	1	23424	ENST00000355295.5	0	ENSG00000196116
FOXK2	forkhead box K2	0.590687	0.0558491	1.12553	-0.181426	2.32485	0.031812	0.271842	-3.49348	peak_70550	Day0vsDay27	chr17	82554334	82554767	434	*	Intron	17	82559340	82582914	23575	1	3607	ENST00000531030.5	-4573	ENSG00000141568
CNTN5	contactin 5	-0.534036	-1.13963	0.0715612	0.199975	-1.82786	0.081043	0.72392	-4.17451	peak_31001	Day0vsDay15	chr11	99802260	99803806	1547	*	Intron	11	99819532	100358885	539354	1	53942	ENST00000279463.7	-15726	ENSG00000149972
THEMIS	thymocyte selection associated	0.644654	0.0678598	1.22145	1.32685	2.32797	0.0317978	0.271842	-3.48558	peak_140698	Day0vsDay27	chr6	127918338	127919404	1067	*	Promoter (<=1kb)	6	127708072	127918540	210469	2	387357	ENST00000368250.5	0	ENSG00000172673
STK17B	serine/threonine kinase 17b	0.738238	0.0690815	1.40739	1.24145	2.32246	0.0318974	0.271842	-3.50448	peak_92295	Day0vsDay27	chr2	196155645	196155908	264	*	3' UTR	2	196133583	196171000	37418	2	9262	ENST00000449152.2	15092	ENSG00000081320
HS3ST3A1	heparan sulfate-glucosamine 3-sulfotransferase 3A1	0.810122	0.0771208	1.54312	-0.518516	2.30489	0.0317495	0.271842	-3.52235	peak_64659	Day0vsDay27	chr17	13596367	13596871	505	*	Intron	17	13494032	13601929	107898	2	9955	ENST00000284110.2	5058	ENSG00000153976
FAM153CP	protein FAM153C	-0.534026	-1.17058	0.102532	0.636903	-1.73893	0.0958993	0.815738	-4.30239	peak_134046	Day0vsDay8	chr5	178064725	178065259	535	*	Exon	5	178053872	178055559	1688	1	653316	ENST00000515878.1	10853	ENSG00000204677
RBMS1	RNA binding motif single stranded interacting protein 1	-0.877838	-1.67276	-0.0829168	-0.78886	-2.28901	0.0319508	0.271868	-3.54995	peak_90914	Day0vsDay27	chr2	160332422	160332790	369	*	Intron	2	160302504	160318203	15700	2	5937	ENST00000492283.1	-14219	ENSG00000153250
PMEL	premelanosome protein	-0.542008	-1.02705	-0.0569637	6.94398	-2.31759	0.0319528	0.271868	-3.49854	peak_36504	Day0vsDay27	chr12	55955309	55955796	488	*	Promoter (<=1kb)	12	55955796	55956539	744	2	6490	ENST00000550762.1	743	ENSG00000185664
EPAS1	endothelial PAS domain protein 1	-0.533296	-1.01619	-0.050405	5.06847	-2.28916	0.0319405	0.271868	-3.5357	peak_84689	Day0vsDay27	chr2	46229343	46230576	1234	*	Distal Intergenic	2	46293667	46346998	53332	1	2034	ENST00000460015.1	-63091	ENSG00000116016
TRPC4AP	transient receptor potential cation channel subfamily C member 4 associated protein	-0.507377	-0.964314	-0.0504398	5.1982	-2.32059	0.0319426	0.271868	-3.51363	peak_97749	Day0vsDay27	chr20	35079429	35080853	1425	*	Intron	20	35002404	35092807	90404	2	26133	ENST00000252015.3	11954	ENSG00000100991
LDHA	lactate dehydrogenase A	-0.49055	-0.930324	-0.0507759	5.8157	-2.3217	0.0319251	0.271868	-3.50533	peak_26395	Day0vsDay27	chr11	18393983	18394951	969	*	Promoter (<=1kb)	11	18394560	18402891	8332	1	3939	ENST00000543445.5	0	ENSG00000134333
PTPN6	protein tyrosine phosphatase non-receptor type 6	-0.487439	-0.928844	-0.0460332	5.56969	-2.28897	0.0319537	0.271868	-3.53597	peak_34227	Day0vsDay27	chr12	6957100	6957599	500	*	Promoter (1-2kb)	12	6959322	6961316	1995	1	5777	ENST00000539029.5	-1723	ENSG00000111679
LOC124903235	uncharacterized LOC124903235	-0.53396	-1.26881	0.200895	-0.0944642	-1.52086	0.143378	0.445102	-4.72194	peak_43342	Day0vsDay27	chr13	56400879	56401170	292	*	Distal Intergenic	13	57135014	57137731	2718	2	124903235	ENST00000689282.2	736561	NA
CMTR2	cap methyltransferase 2	-0.473591	-0.897537	-0.0496445	5.81301	-2.31761	0.0319174	0.271868	-3.50103	peak_61386	Day0vsDay27	chr16	71311613	71311937	325	*	Distal Intergenic	16	71285442	71289715	4274	2	55783	ENST00000563876.1	-21898	ENSG00000180917
GFI1	growth factor independent 1 transcriptional repressor	-0.471969	-0.898678	-0.0452589	4.1568	-2.32183	0.0319205	0.271868	-3.51558	peak_6897	Day0vsDay27	chr1	92475840	92476671	832	*	3' UTR	1	92474762	92480485	5724	2	2672	ENST00000696667.1	3814	ENSG00000162676
SORL1-AS1	SORL1 antisense RNA 1	-0.533923	-1.13322	0.0653699	1.52877	-1.89196	0.074621	0.33944	-4.18455	peak_32395	Day0vsDay27	chr11	121459281	121459832	552	*	Intron	11	121447331	121453013	5683	2	105369536	ENST00000501964.1	-6268	ENSG00000246790
TMEM163	transmembrane protein 163	-0.53392	-1.74331	0.675471	0.287092	-0.918817	0.370822	0.924386	-5.19549	peak_90052	Day0vsDay8	chr2	134582530	134583000	471	*	Intron	2	134455764	134470036	14273	2	81615	ENST00000476823.1	-112494	ENSG00000152128
DLG5	discs large MAGUK scaffold protein 5	-0.533915	-1.54472	0.476888	0.113375	-1.09487	0.285311	0.902367	-5.07578	peak_19884	Day0vsDay8	chr10	77820332	77821119	788	*	Promoter (<=1kb)	10	77791901	77820048	28148	2	9231	ENST00000463362.5	-284	ENSG00000151208
TMEM40	transmembrane protein 40	-0.423449	-0.803311	-0.0435865	2.42467	-2.31751	0.0319383	0.271868	-3.50458	peak_107866	Day0vsDay27	chr3	12750337	12751231	895	*	Intron	3	12734637	12742517	7881	2	55287	ENST00000428020.5	-7820	ENSG00000088726
FBXW10B	F-box and WD repeat domain containing 10B	0.451839	0.0409686	0.86271	1.21488	2.3214	0.03192	0.271868	-3.51699	peak_64760	Day0vsDay27	chr17	15661197	15661848	652	*	Intron	17	15571491	15651653	80163	2	374286	ENST00000455584.2	-9544	ENSG00000241322
XRRA1	X-ray radiation resistance associated 1	-0.533883	-1.43623	0.368459	0.4968	-1.2264	0.232899	0.884993	-4.87722	peak_29842	Day0vsDay8	chr11	74842894	74844252	1359	*	3' UTR	11	74848125	74852064	3940	2	143570	ENST00000530280.1	7812	ENSG00000166435
KLHL1	kelch like family member 1	-0.533856	-1.60339	0.535675	-0.326513	-1.05163	0.307126	0.908012	-5.11214	peak_43735	Day0vsDay8	chr13	70331105	70332143	1039	*	Distal Intergenic	13	69700594	70108493	407900	2	57626	ENST00000545028.2	-222612	ENSG00000150361
FSTL4	follistatin like 4	-0.533854	-1.07179	0.00408658	0.528664	-2.07506	0.0508898	0.302451	-3.89612	peak_130735	Day0vsDay27	chr5	133341671	133342331	661	*	Intron	5	133312417	133334058	21642	2	23105	ENST00000514998.1	-7613	ENSG00000053108
OGDHL	oxoglutarate dehydrogenase L	-0.533793	-1.55534	0.487753	-0.758359	-1.0872	0.290813	0.904188	-5.08945	peak_18435	Day0vsDay8	chr10	49751972	49752663	692	*	5' UTR	10	49756590	49758576	1987	2	55753	ENST00000471460.1	5913	ENSG00000197444
CLCN1	chloride voltage-gated channel 1	0.475978	0.044968	0.906988	1.80799	2.28906	0.0319475	0.271868	-3.54762	peak_152247	Day0vsDay27	chr7	143321190	143321663	474	*	Promoter (<=1kb)	7	143321474	143330895	9422	1	1180	ENST00000495612.1	0	ENSG00000188037
ACVR2A	activin A receptor type 2A	-0.533717	-1.19435	0.126915	-0.0370551	-1.67459	0.108048	0.72392	-4.38654	peak_90444	Day0vsDay15	chr2	147449336	147450006	671	*	Distal Intergenic	2	147844517	147896447	51931	1	92	ENST00000487959.5	-394511	ENSG00000121989
NPRL3	NPR3 like, GATOR1 complex subunit	0.666655	0.0630497	1.27026	-0.136117	2.28931	0.0319302	0.271868	-3.53316	peak_56503	Day0vsDay27	chr16	124010	124737	728	*	Intron	16	93259	119405	26147	2	8131	ENST00000473674.5	-4605	ENSG00000103148
ERAP2	endoplasmic reticulum aminopeptidase 2	-0.620979	-1.18405	-0.0579097	0.562081	-2.2993	0.0319639	0.271891	-3.54909	peak_129313	Day0vsDay27	chr5	96895788	96897238	1451	*	Promoter (<=1kb)	5	96896403	96910280	13878	1	64167	ENST00000515387.1	0	ENSG00000164308
LINC01616	long intergenic non-protein coding RNA 1616	-0.557741	-1.06455	-0.0509337	0.194799	-2.30623	0.0319634	0.271891	-3.52991	peak_26794	Day0vsDay27	chr11	29949626	29950946	1321	*	Intron	11	29980113	29982392	2280	2	106456574	ENST00000561816.1	31446	ENSG00000261340
ACVR1B	activin A receptor type 1B	-0.53368	-1.68961	0.622249	0.368374	-0.956988	0.34888	0.92014	-5.06744	peak_36109	Day0vsDay8	chr12	51980035	51981427	1393	*	Promoter (2-3kb)	12	51984035	51991992	7958	1	91	ENST00000563121.1	-2608	ENSG00000135503
OGDHL	oxoglutarate dehydrogenase L	-0.533673	-1.212	0.144655	-0.106821	-1.65178	0.114548	0.402577	-4.48025	peak_18434	Day0vsDay27	chr10	49750950	49751897	948	*	Exon	10	49743571	49745357	1787	2	55753	ENST00000496884.1	-5593	ENSG00000197444
ANK2	ankyrin 2	-0.533667	-1.85282	0.78549	-0.715868	-0.838554	0.410659	0.931238	-5.2899	peak_122137	Day0vsDay8	chr4	113278186	113278671	486	*	Exon	4	113290165	113303731	13567	1	287	ENST00000502701.2	-11494	ENSG00000145362
NEK1	NIMA related kinase 1	-0.937064	-1.78797	-0.0861574	0.739718	-2.29557	0.0319829	0.271938	-3.53505	peak_123858	Day0vsDay27	chr4	169410773	169411444	672	*	Intron	4	169392857	169479086	86230	2	4750	ENST00000690540.1	67642	ENSG00000137601
EXOC6	exocyst complex component 6	-0.533647	-1.09764	0.0303478	5.31227	-1.96126	0.0625112	0.320854	-4.05916	peak_20912	Day0vsDay27	chr10	92848115	92849336	1222	*	Promoter (<=1kb)	10	92848468	93059493	211026	1	54536	ENST00000443748.6	0	ENSG00000138190
LOC105372348	uncharacterized LOC105372348	-0.667678	-1.27817	-0.0571871	1.78262	-2.3207	0.031983	0.271938	-3.51899	peak_78134	Day0vsDay27	chr19	27859825	27860705	881	*	Promoter (<=1kb)	19	27849635	27861456	11822	2	105372348	ENST00000669145.1	751	ENSG00000266977
LINC02836	long intergenic non-protein coding RNA 2836	0.425845	0.0307785	0.820912	2.57692	2.33859	0.0319845	0.271938	-3.49386	peak_139716	Day0vsDay27	chr6	105620770	105621615	846	*	Exon	6	105612667	105632196	19530	2	105377922	ENST00000423489.1	10581	NA
TAB2	TGF-beta activated kinase 1 (MAP3K7) binding protein 2	0.567186	0.0591675	1.07521	2.26275	2.31566	0.031982	0.271938	-3.49423	peak_141676	Day0vsDay27	chr6	149232515	149233747	1233	*	Intron	6	149218698	149244072	25375	1	23118	ENST00000445901.1	13817	ENSG00000055208
KIAA0825	KIAA0825	-0.533599	-1.29288	0.225687	0.284258	-1.45669	0.159203	0.727165	-4.62399	peak_129193	Day0vsDay15	chr5	94346715	94347276	562	*	Intron	5	94412974	94477184	64211	2	285600	ENST00000504117.1	129908	ENSG00000185261
TUBA1C	tubulin alpha 1c	-0.511309	-0.968917	-0.0537003	6.16022	-2.32247	0.0319922	0.271964	-3.50044	peak_35909	Day0vsDay27	chr12	49234218	49235670	1453	*	Intron	12	49228043	49269937	41895	1	84790	ENST00000552125.1	6175	ENSG00000167553
PNPLA7	patatin like phospholipase domain containing 7	-0.53359	-1.11538	0.0481963	-0.239207	-1.90108	0.070352	0.723458	-4.04316	peak_168650	Day0vsDay15	chr9	137520665	137521282	618	*	Intron	9	137522737	137547374	24638	2	375775	ENST00000491019.2	26092	ENSG00000130653
LOC343052	immunoglobulin superfamily DCC subclass member 3 pseudogene	0.465434	0.0438421	0.887025	2.13509	2.28835	0.0319951	0.271964	-3.54837	peak_9127	Day0vsDay27	chr1	153795453	153796450	998	*	Promoter (1-2kb)	1	153793947	153796302	2356	1	343052	ENST00000633218.1	1506	ENSG00000291199
TBRG4	transforming growth factor beta regulator 4	-0.533536	-1.38124	0.314169	0.707726	-1.31294	0.205032	0.87481	-4.82411	peak_146657	Day0vsDay8	chr7	45129573	45130179	607	*	Distal Intergenic	7	45100100	45112047	11948	2	9238	ENST00000395655.8	-17526	ENSG00000136270
KCNQ1	potassium voltage-gated channel subfamily Q member 1	-0.533512	-1.11385	0.0468247	0.282752	-1.90555	0.0697412	0.723458	-4.04957	peak_25216	Day0vsDay15	chr11	2549501	2550953	1453	*	Intron	11	2461887	2527973	66087	1	3784	ENST00000380776.5	87614	ENSG00000053918
LOC105374391	uncharacterized LOC105374391	-0.533474	-1.09186	0.0249107	1.67643	-2.01602	0.0584659	0.767865	-4.00193	peak_119541	Day0vsDay8	chr4	33014249	33014660	412	*	Distal Intergenic	4	33467398	33693993	226596	1	105374391	ENST00000673514.1	-452738	NA
PSD2-AS1	PSD2 antisense RNA 1	-0.533467	-1.70179	0.634857	0.263277	-0.946458	0.354105	0.92036	-5.10169	peak_131324	Day0vsDay8	chr5	139716612	139717067	456	*	Intron	5	139740953	139746252	5300	2	101929696	ENST00000515306.2	29185	NA
EIPR1	EARP complex and GARP complex interacting protein 1	-0.806261	-1.55951	-0.0530156	2.17173	-2.3323	0.0320309	0.272011	-3.51762	peak_81873	Day0vsDay27	chr2	3249775	3250420	646	*	Intron	2	3194083	3257559	63477	2	7260	ENST00000482570.5	7139	ENSG00000032389
LOC105372637	uncharacterized LOC105372637	-0.533423	-1.15475	0.0879022	1.02449	-1.8491	0.0812443	0.350515	-4.2605	peak_98894	Day0vsDay27	chr20	47871498	47872069	572	*	Distal Intergenic	20	47950797	47953399	2603	1	105372637	ENST00000666669.1	-78728	NA
LOC105370470	uncharacterized LOC105370470	-0.765218	-1.4586	-0.0718354	0.126155	-2.28754	0.0320499	0.272011	-3.55691	peak_46834	Day0vsDay27	chr14	43001692	43002145	454	*	Distal Intergenic	14	43308648	43314803	6156	1	105370470	ENST00000655457.1	-306503	NA
LINC01676	long intergenic non-protein coding RNA 1676	-0.61573	-1.17372	-0.0577366	-0.368633	-2.28727	0.0320681	0.272011	-3.56594	peak_7376	Day0vsDay27	chr1	105382858	105383759	902	*	Distal Intergenic	1	105590039	105606003	15965	2	101928476	ENST00000623447.3	222244	ENSG00000230768
POM121L1P	POM121 transmembrane nucleoporin like 1, pseudogene	-0.535809	-1.01534	-0.0562799	6.08009	-2.32127	0.0320308	0.272011	-3.50058	peak_103816	Day0vsDay27	chr22	22618289	22619050	762	*	Exon	22	22630546	22633849	3304	2	25812	ENST00000661466.1	14799	NA
CACNA2D2	calcium voltage-gated channel auxiliary subunit alpha2delta 2	-0.533318	-1.14557	0.0789378	-0.0101577	-1.80555	0.0845692	0.72392	-4.19648	peak_110391	Day0vsDay15	chr3	50480402	50480828	427	*	Intron	3	50362799	50503423	140625	2	9254	ENST00000423994.6	22595	ENSG00000007402
LOC124904338	uncharacterized LOC124904338	-0.506719	-0.961654	-0.0517848	5.86823	-2.31907	0.0320681	0.272011	-3.51026	peak_72535	Day0vsDay27	chr18	38553545	38554324	780	*	Distal Intergenic	18	38655209	38670994	15786	2	124904338	ENST00000597142.5	116670	NA
RAB30-DT	RAB30 divergent transcript	-0.501836	-0.951522	-0.0521498	6.41199	-2.31486	0.0320672	0.272011	-3.50473	peak_30350	Day0vsDay27	chr11	83071030	83072477	1448	*	Promoter (<=1kb)	11	83072052	83075492	3441	1	100506233	ENST00000656330.1	0	NA
NRL	neural retina leucine zipper	-0.494725	-0.93979	-0.0496597	5.43741	-2.32573	0.0320257	0.272011	-3.50344	peak_46282	Day0vsDay27	chr14	24080836	24081896	1061	*	Promoter (<=1kb)	14	24081008	24081928	921	2	4901	ENST00000396995.1	32	ENSG00000129535
LINC02245	long intergenic non-protein coding RNA 2245	-0.485936	-0.920737	-0.0511343	5.80276	-2.31753	0.0320221	0.272011	-3.49603	peak_85553	Day0vsDay27	chr2	64937945	64938313	369	*	Intron	2	64904114	64932449	28336	2	400958	ENST00000693405.1	-5496	ENSG00000237638
CHRM1	cholinergic receptor muscarinic 1	-0.533259	-1.18209	0.115574	1.31137	-1.72362	0.101817	0.820807	-4.34688	peak_28488	Day0vsDay8	chr11	62921832	62923425	1594	*	Promoter (<=1kb)	11	62909738	62921807	12070	2	1128	ENST00000543973.1	-25	ENSG00000168539
PAN2	poly(A) specific ribonuclease subunit PAN2	-0.483885	-0.917378	-0.0503911	5.44608	-2.31967	0.0320166	0.272011	-3.50434	peak_36557	Day0vsDay27	chr12	56322344	56322979	636	*	Promoter (<=1kb)	12	56319395	56322519	3125	2	9924	ENST00000550028.1	0	ENSG00000135473
SPINT2	serine peptidase inhibitor, Kunitz type 2	-0.472592	-0.89701	-0.0481731	6.27584	-2.32861	0.0320561	0.272011	-3.49866	peak_79021	Day0vsDay27	chr19	38287588	38288754	1167	*	Promoter (<=1kb)	19	38288406	38292468	4063	1	10653	ENST00000585357.1	0	ENSG00000167642
C6orf118	chromosome 6 open reading frame 118	-0.47073	-0.89244	-0.0490205	5.54721	-2.31422	0.0320685	0.272011	-3.49842	peak_142808	Day0vsDay27	chr6	165059454	165060186	733	*	Intron	6	165280033	165282022	1990	2	168090	ENST00000491176.1	221836	ENSG00000112539
CREB3L3	cAMP responsive element binding protein 3 like 3	-0.461884	-0.875447	-0.0483218	4.28757	-2.32812	0.0320276	0.272011	-3.49446	peak_75767	Day0vsDay27	chr19	4153231	4153946	716	*	Promoter (<=1kb)	19	4153631	4173054	19424	1	84699	ENST00000078445.7	0	ENSG00000060566
ALCAM	activated leukocyte cell adhesion molecule	-0.533197	-1.47515	0.408752	-0.432094	-1.17582	0.252521	0.570827	-5.07849	peak_112474	Day0vsDay27	chr3	104513268	104513719	452	*	Distal Intergenic	3	105366909	105576900	209992	1	214	ENST00000306107.9	-853190	ENSG00000170017
CPLX2	complexin 2	-0.452636	-0.862742	-0.04253	5.46266	-2.28776	0.0320353	0.272011	-3.53818	peak_133772	Day0vsDay27	chr5	175847292	175847899	608	*	Intron	5	175861628	175879973	18346	1	10814	ENST00000509837.5	-13729	ENSG00000145920
WDR82	WD repeat domain 82	-0.430606	-0.816365	-0.0448476	6.0076	-2.31547	0.0320385	0.272011	-3.5036	peak_110551	Day0vsDay27	chr3	52278051	52279157	1107	*	Promoter (<=1kb)	3	52254434	52278649	24216	2	80335	ENST00000296490.8	0	ENSG00000164091
TWIST2	twist family bHLH transcription factor 2	-0.533172	-1.24188	0.175539	1.51471	-1.58711	0.12905	0.836417	-4.66853	peak_94977	Day0vsDay8	chr2	238835678	238836899	1222	*	Distal Intergenic	2	238848032	238887252	39221	1	117581	ENST00000448943.2	-11133	ENSG00000233608
ZNF496-DT	ZNF496 divergent transcript	-0.406053	-0.77401	-0.0380964	4.57488	-2.28741	0.0320592	0.272011	-3.53908	peak_14882	Day0vsDay27	chr1	247330903	247332807	1905	*	Promoter (<=1kb)	1	247332351	247377221	44871	1	107985115	ENST00000697393.1	0	ENSG00000289234
DNAJA3	DnaJ heat shock protein family (Hsp40) member A3	0.552246	0.0534359	1.05106	0.194618	2.30229	0.032058	0.272011	-3.5333	peak_57226	Day0vsDay27	chr16	4455052	4455397	346	*	Intron	16	4449554	4456772	7219	1	9093	ENST00000576180.1	5498	ENSG00000103423
SNX8	sorting nexin 8	-0.533151	-1.27265	0.206347	0.728499	-1.49441	0.149148	0.849644	-4.62398	peak_144027	Day0vsDay8	chr7	2264138	2264780	643	*	Exon	7	2255040	2257618	2579	2	29886	ENST00000480807.1	-6520	ENSG00000106266
ACOXL-AS1	ACOXL antisense RNA 1	0.59525	0.0550717	1.13543	2.29307	2.32233	0.0320599	0.272011	-3.51761	peak_88374	Day0vsDay27	chr2	111117024	111117312	289	*	Promoter (<=1kb)	2	111112567	111116407	3841	2	400997	ENST00000670010.1	-617	ENSG00000204581
TNRC6B	trinucleotide repeat containing adaptor 6B	0.684699	0.0744232	1.29498	1.28573	2.33917	0.0320238	0.272011	-3.46512	peak_105669	Day0vsDay27	chr22	40116476	40117507	1032	*	5' UTR	22	40177925	40246362	68438	1	23112	ENST00000489500.1	-60418	ENSG00000100354
GFRA1	GDNF family receptor alpha 1	-0.533096	-2.09993	1.03374	-0.969019	-0.705244	0.487993	0.939756	-5.41796	peak_22544	Day0vsDay8	chr10	116163432	116164196	765	*	Intron	10	116064211	116255795	191585	2	2674	ENST00000682724.1	91599	ENSG00000151892
EPCAM-DT	EPCAM divergent transcript	-0.495264	-0.938992	-0.0515364	5.97135	-2.31716	0.0320947	0.272201	-3.50539	peak_84826	Day0vsDay27	chr2	47339871	47341097	1227	*	Intron	2	47213949	47344966	131018	2	101927043	ENST00000419035.1	3869	ENSG00000234690
EBF2	EBF transcription factor 2	-0.533061	-1.21666	0.150541	1.28893	-1.62581	0.120414	0.835051	-4.54558	peak_155692	Day0vsDay8	chr8	26053240	26053524	285	*	Distal Intergenic	8	25841725	26045413	203689	2	64641	ENST00000520164.6	-7827	ENSG00000221818
KLHL25	kelch like family member 25	-0.491135	-0.93074	-0.0515296	5.74837	-2.32156	0.0321046	0.272222	-3.50031	peak_55354	Day0vsDay27	chr15	85784751	85786130	1380	*	Intron	15	85760617	85794918	34302	2	64410	ENST00000559131.1	8788	ENSG00000183655
NUP93-DT	NUP93 divergent transcript	1.22778	0.114865	2.34069	-0.339423	2.28673	0.0321048	0.272222	-3.51258	peak_60390	Day0vsDay27	chr16	56708266	56709824	1559	*	Exon	16	56709225	56729968	20744	2	105371286	ENST00000564560.1	20144	ENSG00000261302
MAP9-AS1	MAP9 antisense RNA 1	-0.533043	-1.27221	0.206122	-0.431555	-1.51632	0.145427	0.4476	-4.69003	peak_123456	Day0vsDay27	chr4	155163673	155164238	566	*	Distal Intergenic	4	155173716	155360298	186583	1	102724776	ENST00000630664.2	-9478	ENSG00000250910
CRACDL	CRACD like	-0.533026	-1.72644	0.660391	-0.407276	-0.925791	0.36451	0.922358	-5.24114	peak_87496	Day0vsDay8	chr2	98883376	98884440	1065	*	Intron	2	98826988	98869362	42375	2	343990	ENST00000423771.5	-14014	ENSG00000196872
DACH1	dachshund family transcription factor 1	-0.532978	-1.50667	0.440718	0.0461536	-1.1346	0.268647	0.896127	-5.03447	peak_43769	Day0vsDay8	chr13	72020508	72021237	730	*	Distal Intergenic	13	71437966	71867204	429239	2	1602	ENST00000619232.2	-153304	ENSG00000276644
PDZD7	PDZ domain containing 7	-0.43063	-0.821003	-0.0402565	6.63499	-2.28655	0.0321171	0.272263	-3.54049	peak_21532	Day0vsDay27	chr10	101030866	101033166	2301	*	Promoter (<=1kb)	10	101017377	101031104	13728	2	79955	ENST00000645349.1	0	ENSG00000186862
ZNF704	zinc finger protein 704	-0.532924	-1.40536	0.339513	0.869862	-1.27993	0.215783	0.879474	-4.95569	peak_158387	Day0vsDay8	chr8	80890049	80890318	270	*	Distal Intergenic	8	80628451	80874781	246331	2	619279	ENST00000327835.7	-15268	ENSG00000164684
LOC105369885	uncharacterized LOC105369885	-0.532922	-1.39951	0.333666	0.098209	-1.2884	0.213646	0.879237	-4.84405	peak_37696	Day0vsDay8	chr12	88634061	88635162	1102	*	Distal Intergenic	12	88582020	88600725	18706	1	105369885	ENST00000670029.1	52041	NA
PHACTR3	phosphatase and actin regulator 3	-0.532921	-1.73862	0.672781	-0.553072	-0.916178	0.36942	0.924386	-5.17123	peak_99960	Day0vsDay8	chr20	59668040	59668421	382	*	Intron	20	59676661	59847711	171051	1	116154	ENST00000355648.8	-8240	ENSG00000087495
LINC01259	long intergenic non-protein coding RNA 1259	-0.532918	-1.28138	0.215548	-0.174045	-1.47586	0.154026	0.459087	-4.78217	peak_119768	Day0vsDay27	chr4	38514743	38515067	325	*	Intron	4	38509767	38518056	8290	1	106144599	ENST00000507056.1	4976	ENSG00000249667
OPN5	opsin 5	1.01237	0.0969006	1.92784	-0.127932	2.31406	0.0321161	0.272263	-3.49448	peak_138080	Day0vsDay27	chr6	47787900	47788869	970	*	Promoter (<=1kb)	6	47787068	47826381	39314	1	221391	ENST00000244799.4	832	ENSG00000124818
GSE1	Gse1 coiled-coil protein	0.694345	0.0648828	1.32381	-0.362414	2.28646	0.0321236	0.272286	-3.56308	peak_62426	Day0vsDay27	chr16	85610103	85611162	1060	*	Promoter (<=1kb)	16	85611409	85673354	61946	1	23199	ENST00000405402.6	-247	ENSG00000131149
LINC02553	long intergenic non-protein coding RNA 2553	-0.532894	-1.12947	0.0636766	0.0672933	-1.86367	0.0767008	0.72392	-4.12497	peak_30910	Day0vsDay15	chr11	97059807	97061067	1261	*	Distal Intergenic	11	97222644	97259987	37344	2	105369449	ENST00000529088.1	198920	NA
IGDCC3	immunoglobulin superfamily DCC subclass member 3	0.809479	0.0775532	1.54141	0.928733	2.32934	0.0321289	0.272299	-3.49637	peak_53660	Day0vsDay27	chr15	65376746	65378207	1462	*	Promoter (<=1kb)	15	65327127	65378002	50876	2	9543	ENST00000327987.9	0	ENSG00000174498
SRGAP2D	SLIT-ROBO Rho GTPase activating protein 2D (pseudogene)	-0.641076	-1.22231	-0.059844	7.8927	-2.28622	0.0321399	0.272328	-3.54146	peak_8458	Day0vsDay27	chr1	143971800	143973440	1641	*	Promoter (<=1kb)	1	143972669	143975076	2408	1	100996712	ENST00000685922.1	0	NA
METTL6	methyltransferase 6, tRNA N3-cytidine	-0.532844	-1.83135	0.765661	-0.601188	-0.860575	0.402558	0.931144	-5.27766	peak_108247	Day0vsDay8	chr3	15377822	15378768	947	*	Distal Intergenic	3	15383643	15399491	15849	2	131965	ENST00000584799.1	20723	ENSG00000206562
MYL10	myosin light chain 10	-0.476769	-0.904713	-0.0488255	5.89161	-2.32016	0.0321383	0.272328	-3.50857	peak_150015	Day0vsDay27	chr7	101599234	101599822	589	*	Distal Intergenic	7	101613356	101624703	11348	2	93408	ENST00000706943.1	24881	ENSG00000106436
AADAT	aminoadipate aminotransferase	-0.532827	-1.16201	0.0963586	-0.333478	-1.75535	0.0929914	0.72392	-4.29427	peak_123894	Day0vsDay15	chr4	170099766	170100353	588	*	Exon	4	170073250	170091699	18450	2	51166	ENST00000502392.1	-8067	ENSG00000109576
AP1M1	adaptor related protein complex 1 subunit mu 1	-0.532821	-1.08518	0.0195346	1.59473	-2.03507	0.0566149	0.720532	-3.8738	peak_77373	Day0vsDay15	chr19	16216750	16217997	1248	*	Intron	19	16208959	16226746	17788	1	8907	ENST00000586461.1	7791	ENSG00000072958
LOC107984948	uncharacterized LOC107984948	-0.424757	-0.809934	-0.0395792	5.10309	-2.28579	0.0321688	0.272541	-3.54125	peak_4771	Day0vsDay27	chr1	44029605	44031526	1922	*	Promoter (<=1kb)	1	44030414	44040448	10035	1	107984948	ENST00000693417.1	0	ENSG00000230615
N6AMT1	N-6 adenine-specific DNA methyltransferase 1	-0.532795	-1.17938	0.113791	0.000423024	-1.72168	0.100394	0.72392	-4.3121	peak_101356	Day0vsDay15	chr21	28837496	28837731	236	*	Distal Intergenic	21	28872191	28885367	13177	2	29104	ENST00000303775.10	47636	ENSG00000156239
SARAF	store-operated calcium entry associated regulatory factor	-0.4773	-0.913914	-0.0406867	3.47023	-2.32489	0.032175	0.272562	-3.51343	peak_156042	Day0vsDay27	chr8	30059384	30060877	1494	*	Distal Intergenic	8	30065874	30067053	1180	2	51669	ENST00000521934.1	6176	ENSG00000133872
DNAH6	dynein axonemal heavy chain 6	-0.676773	-1.29475	-0.0587944	-0.566225	-2.29102	0.0322439	0.272615	-3.5656	peak_86571	Day0vsDay27	chr2	84693753	84694686	934	*	Exon	2	84658307	84697842	39536	1	1768	ENST00000602588.1	35446	ENSG00000115423
RAB28	RAB28, member RAS oncogene family	-0.53277	-1.29753	0.231994	0.86325	-1.44401	0.162703	0.856088	-4.69327	peak_118868	Day0vsDay8	chr4	12874506	12875556	1051	*	Distal Intergenic	4	13368501	13381594	13094	2	9364	ENST00000504644.1	506038	ENSG00000157869
LOC112268247	uncharacterized LOC112268247	-0.532763	-1.08856	0.0230342	1.1203	-1.9931	0.0599325	0.316018	-4.02183	peak_78000	Day0vsDay27	chr19	20968672	20969245	574	*	Distal Intergenic	19	20972262	20983210	10949	1	112268247	ENST00000598137.1	-3017	NA
CEP68	centrosomal protein 68	-0.567329	-1.07599	-0.0586645	6.8473	-2.31207	0.032233	0.272615	-3.49961	peak_85570	Day0vsDay27	chr2	65081125	65081684	560	*	3' UTR	2	65077045	65084627	7583	1	23177	ENST00000704419.1	4080	ENSG00000011523
FPGT-TNNI3K	FPGT-TNNI3K readthrough	-0.544698	-1.0322	-0.0571993	5.63801	-2.31685	0.0322225	0.272615	-3.49576	peak_6216	Day0vsDay27	chr1	74197627	74198800	1174	*	Promoter (<=1kb)	1	74198235	74543982	345748	1	100526835	ENST00000557284.7	0	ENSG00000259030
LINC01242	long intergenic non-protein coding RNA 1242	-0.532739	-1.1693	0.103821	2.77937	-1.73726	0.0976481	0.817397	-4.46634	peak_162944	Day0vsDay8	chr9	30408854	30409303	450	*	Intron	9	30388935	30575012	186078	2	401497	ENST00000629369.1	165709	NA
LINC02733	long intergenic non-protein coding RNA 2733	-0.540107	-1.02472	-0.055498	6.71348	-2.31799	0.0322261	0.272615	-3.50975	peak_28379	Day0vsDay27	chr11	62025155	62026237	1083	*	Distal Intergenic	11	62049863	62081968	32106	2	100507521	ENST00000658933.1	55731	ENSG00000255553
PLEC	plectin	-0.532718	-1.08316	0.0177264	0.883087	-2.03093	0.0579817	0.720532	-3.88853	peak_161745	Day0vsDay15	chr8	143951827	143953087	1261	*	Promoter (<=1kb)	8	143915153	143953920	38768	2	5339	ENST00000354958.6	833	ENSG00000178209
ADCY9	adenylate cyclase 9	-0.530458	-1.0075	-0.0534119	5.05429	-2.3117	0.0322667	0.272615	-3.5192	peak_57175	Day0vsDay27	chr16	4081541	4081973	433	*	Intron	16	3989089	4054190	65102	2	115	ENST00000571889.1	-27351	ENSG00000162104
MIR4318	microRNA 4318	-0.532703	-1.39641	0.331005	0.574178	-1.2853	0.213426	0.879237	-4.88682	peak_72516	Day0vsDay8	chr18	37852479	37853234	756	*	Distal Intergenic	18	37657135	37657215	81	1	100422857	ENST00000580543.1	195344	ENSG00000266530
CNGA4	cyclic nucleotide gated channel subunit alpha 4	-0.530263	-1.00523	-0.0552995	7.12892	-2.31766	0.0321915	0.272615	-3.50412	peak_25510	Day0vsDay27	chr11	6234187	6235529	1343	*	Promoter (<=1kb)	11	6234765	6241991	7227	1	1262	ENST00000533426.5	0	ENSG00000132259
LOC105370174	uncharacterized LOC105370174	-0.526375	-1.00325	-0.0495046	1.96525	-2.31878	0.0322619	0.272615	-3.50448	peak_42597	Day0vsDay27	chr13	41543498	41544333	836	*	Intron	13	41547948	41590462	42515	1	105370174	ENST00000674416.1	-3615	ENSG00000288598
LOC124901566	uncharacterized LOC124901566	-0.53264	-1.41564	0.350356	-0.827637	-1.25035	0.224192	0.742929	-4.80542	peak_143651	Day0vsDay15	chr7	437857	438624	768	*	Exon	7	446281	448823	2543	1	124901566	ENST00000665027.1	-7657	NA
CYP26B1	cytochrome P450 family 26 subfamily B member 1	-0.508063	-0.963932	-0.0521937	6.28857	-2.31701	0.0322101	0.272615	-3.51057	peak_86084	Day0vsDay27	chr2	72159268	72159898	631	*	Distal Intergenic	2	72134851	72147862	13012	2	56603	ENST00000474509.1	-11406	ENSG00000003137
HDAC7	histone deacetylase 7	-0.504923	-0.95832	-0.0515263	4.00258	-2.31154	0.0322628	0.272615	-3.50965	peak_35785	Day0vsDay27	chr12	47834284	47834734	451	*	Promoter (1-2kb)	12	47797384	47833132	35749	2	51564	ENST00000434070.5	-1152	ENSG00000061273
KEAP1	kelch like ECH associated protein 1	-0.501971	-0.965975	-0.0379662	1.76514	-2.32176	0.0322557	0.272615	-3.51901	peak_76631	Day0vsDay27	chr19	10505604	10506099	496	*	Promoter (2-3kb)	19	10491999	10503558	11560	2	9817	ENST00000585845.1	-2046	ENSG00000079999
CNN2	calponin 2	-0.532629	-1.20723	0.141971	1.62208	-1.66772	0.112711	0.830406	-4.4777	peak_75140	Day0vsDay8	chr19	1030452	1031618	1167	*	Promoter (<=1kb)	19	1030943	1037733	6791	1	1265	ENST00000566695.5	0	ENSG00000064666
PCDH15	protocadherin related 15	-0.532628	-1.08473	0.0194707	0.589513	-2.01149	0.0572729	0.311426	-4.00434	peak_18594	Day0vsDay27	chr10	53951770	53953166	1397	*	Intron	10	53821276	53907217	85942	2	65217	ENST00000463095.2	-44553	ENSG00000150275
MCUR1	mitochondrial calcium uniporter regulator 1	-0.500776	-0.949815	-0.0517356	5.24582	-2.31394	0.0322625	0.272615	-3.50704	peak_135502	Day0vsDay27	chr6	13794956	13795758	803	*	Intron	6	13787134	13801345	14212	2	63933	ENST00000607303.1	5587	ENSG00000050393
DNAJA1	DnaJ heat shock protein family (Hsp40) member A1	-0.532605	-1.28076	0.215547	-0.326049	-1.47561	0.154092	0.725099	-4.6199	peak_163023	Day0vsDay15	chr9	33054232	33054868	637	*	Intron	9	33034260	33037332	3073	1	3301	ENST00000465677.1	19972	ENSG00000086061
TCP10L3	t-complex 10 like 3 (pseudogene)	-0.532544	-1.81706	0.751969	-0.187345	-0.862173	0.400075	0.931123	-5.18755	peak_143126	Day0vsDay8	chr6	167486677	167487618	942	*	Distal Intergenic	6	167377859	167384510	6652	2	6953	ENST00000491085.1	-102167	ENSG00000290751
SMCO2	single-pass membrane protein with coiled-coil domains 2	-0.495453	-0.940101	-0.0508047	5.93941	-2.31003	0.0322683	0.272615	-3.50523	peak_35153	Day0vsDay27	chr12	27478217	27479606	1390	*	Intron	12	27474896	27495798	20903	1	341346	ENST00000538647.1	3321	ENSG00000165935
PITPNM3	PITPNM family member 3	-0.483254	-0.917861	-0.0486465	5.70208	-2.31743	0.0322673	0.272615	-3.51419	peak_64083	Day0vsDay27	chr17	6472186	6472601	416	*	Promoter (<=1kb)	17	6455391	6473216	17826	2	83394	ENST00000576664.5	615	ENSG00000091622
GALNT10	polypeptide N-acetylgalactosaminyltransferase 10	-0.532473	-1.50531	0.440367	0.159263	-1.13452	0.268678	0.896127	-4.97449	peak_132373	Day0vsDay8	chr5	154391858	154392796	939	*	Exon	5	154402790	154409639	6850	1	55568	ENST00000519235.1	-9994	ENSG00000164574
LINC02947	long intergenic non-protein coding RNA 2947	-0.532462	-1.14357	0.0786504	2.05228	-1.83244	0.0824755	0.803395	-4.34333	peak_156970	Day0vsDay8	chr8	48513853	48515224	1372	*	Promoter (2-3kb)	8	48515852	48518042	2191	2	105375822	ENST00000521359.2	2818	ENSG00000253140
UBE2D4	ubiquitin conjugating enzyme E2 D4	-0.532458	-1.1194	0.0544833	-0.423644	-1.88039	0.0732409	0.336954	-4.20661	peak_146464	Day0vsDay27	chr7	43959630	43960170	541	*	Intron	7	43948602	43952957	4356	1	51619	ENST00000491770.1	11028	ENSG00000078967
RTP5	receptor transporter protein 5 (putative)	-0.532454	-1.74473	0.679817	0.201425	-0.916041	0.371252	0.924386	-5.20874	peak_95468	Day0vsDay8	chr2	241867848	241869519	1672	*	Promoter (<=1kb)	2	241869600	241873819	4220	1	285093	ENST00000419912.1	-81	ENSG00000188011
YBX1	Y-box binding protein 1	-0.532421	-1.17139	0.106549	1.2629	-1.75514	0.0955564	0.81533	-4.35807	peak_4631	Day0vsDay8	chr1	42690414	42691566	1153	*	Intron	1	42683156	42697211	14056	1	4904	ENST00000467957.1	7258	ENSG00000065978
CNTFR-AS1	CNTFR antisense RNA 1	-0.532391	-1.97217	0.907392	-0.473131	-0.766462	0.451476	0.935999	-5.34689	peak_163171	Day0vsDay8	chr9	34573352	34573868	517	*	Intron	9	34568015	34582829	14815	1	415056	ENST00000438244.1	5337	ENSG00000237159
ODAD2	outer dynein arm docking complex subunit 2	-0.478369	-0.914248	-0.0424908	1.62956	-2.34083	0.0322623	0.272615	-3.4798	peak_16904	Day0vsDay27	chr10	27998211	27999266	1056	*	Promoter (<=1kb)	10	27812259	27998862	186604	2	55130	ENST00000673439.1	0	ENSG00000169126
HAP1	huntingtin associated protein 1	-0.532359	-1.16178	0.0970638	1.56442	-1.77309	0.0922096	0.813459	-4.38621	peak_66843	Day0vsDay8	chr17	41725076	41725744	669	*	Promoter (<=1kb)	17	41717742	41725081	7340	2	9001	ENST00000458656.5	0	ENSG00000173805
POLR3E	RNA polymerase III subunit E	-0.473364	-0.897734	-0.048994	5.9667	-2.31579	0.0322396	0.272615	-3.50764	peak_58599	Day0vsDay27	chr16	22316074	22317198	1125	*	Promoter (<=1kb)	16	22316981	22325359	8379	1	55718	ENST00000569787.1	0	ENSG00000058600
HPF1	histone PARylation factor 1	-0.532345	-1.21211	0.147425	0.750542	-1.62996	0.117726	0.407188	-4.5701	peak_123878	Day0vsDay27	chr4	169810247	169810660	414	*	Distal Intergenic	4	169729470	169757944	28475	2	54969	ENST00000393381.3	-52303	ENSG00000056050
BFSP2	beaded filament structural protein 2	-0.420381	-0.803846	-0.0369157	4.09182	-2.32282	0.0322145	0.272615	-3.51502	peak_114196	Day0vsDay27	chr3	133475159	133475846	688	*	Promoter (2-3kb)	3	133472342	133475206	2865	1	8419	ENST00000503047.1	2817	ENSG00000170819
APOBEC3A	apolipoprotein B mRNA editing enzyme catalytic subunit 3A	-0.420171	-0.803005	-0.0373373	4.58088	-2.32439	0.0322312	0.272615	-3.51292	peak_105471	Day0vsDay27	chr22	38941016	38942345	1330	*	Distal Intergenic	22	38952751	38963183	10433	1	200315	ENST00000402255.5	-10406	ENSG00000128383
CHD8	chromodomain helicase DNA binding protein 8	-0.398242	-0.767072	-0.0294111	2.00801	-2.33423	0.0322155	0.272615	-3.50227	peak_46004	Day0vsDay27	chr14	21419854	21420380	527	*	Exon	14	21413707	21416606	2900	2	57680	ENST00000642914.1	-3248	ENSG00000100888
CCDC13	coiled-coil domain containing 13	0.468727	0.0381905	0.899263	3.46661	2.32517	0.032267	0.272615	-3.51052	peak_109626	Day0vsDay27	chr3	42761717	42762508	792	*	Intron	3	42745735	42757120	11386	2	152206	ENST00000479576.5	-4597	ENSG00000244607
FASN	fatty acid synthase	-0.532155	-1.10407	0.0397634	0.128082	-1.92868	0.0666546	0.723458	-4.02895	peak_70461	Day0vsDay15	chr17	82078563	82079741	1179	*	Promoter (<=1kb)	17	82079222	82079378	157	2	2194	ENST00000636628.1	0	ENSG00000169710
NICOL1	NELL2 interacting cell ontogeny regulator 1	-0.532155	-1.23752	0.173208	1.58004	-1.62455	0.122435	0.72392	-4.43602	peak_117786	Day0vsDay15	chr4	2047776	2048188	413	*	Distal Intergenic	4	2042050	2043964	1915	1	401115	ENST00000409860.1	5726	ENSG00000243449
ZNF462	zinc finger protein 462	0.51488	0.0476855	0.982075	1.48619	2.28436	0.0322658	0.272615	-3.54412	peak_165839	Day0vsDay27	chr9	106921384	106921844	461	*	Intron	9	106926925	106932462	5538	1	58499	ENST00000480607.5	-5081	ENSG00000148143
LOC105369498	uncharacterized LOC105369498	0.602051	0.0604187	1.14368	1.23628	2.30885	0.0322229	0.272615	-3.52275	peak_31511	Day0vsDay27	chr11	112886557	112887206	650	*	Distal Intergenic	11	112822806	112835124	12319	2	105369498	ENST00000669768.1	-51433	NA
MIR548AB	microRNA 548ab	-0.532146	-1.19391	0.129614	0.512544	-1.66681	0.1096	0.72392	-4.38255	peak_112447	Day0vsDay15	chr3	103745760	103746736	977	*	Distal Intergenic	3	103524033	103524116	84	2	100616336	ENST00000584917.1	-221644	ENSG00000265328
SLC4A4	solute carrier family 4 member 4	-0.532116	-1.63073	0.566499	-0.687526	-1.00396	0.326215	0.641071	-5.26989	peak_120835	Day0vsDay27	chr4	71124014	71124295	282	*	Intron	4	71062670	71572073	509404	1	8671	ENST00000698522.1	61344	ENSG00000080493
LOC101927159	uncharacterized LOC101927159	0.621902	0.0526312	1.19117	1.39807	2.33011	0.0322605	0.272615	-3.50834	peak_98368	Day0vsDay27	chr20	42373623	42374044	422	*	Intron	20	42685404	42686217	814	1	101927159	ENST00000608258.1	-311360	ENSG00000229042
LOC124907998	uncharacterized LOC124907998	0.717331	0.0667523	1.36791	1.54554	2.28548	0.0321901	0.272615	-3.53932	peak_94513	Day0vsDay27	chr2	235155799	235156362	564	*	Distal Intergenic	2	235177896	235178905	1010	1	124907998	ENST00000449362.1	-21534	ENSG00000235293
CARD8	caspase recruitment domain family member 8	-0.525742	-0.997866	-0.0536189	4.73498	-2.30841	0.0322963	0.272757	-3.50313	peak_80243	Day0vsDay27	chr19	48190222	48190938	717	*	Exon	19	48180770	48203952	23183	2	22900	ENST00000600800.1	13014	ENSG00000105483
AP1S3	adaptor related protein complex 1 subunit sigma 3	-0.478084	-0.908917	-0.0472517	5.90172	-2.3183	0.0322964	0.272757	-3.51562	peak_93629	Day0vsDay27	chr2	223688519	223689189	671	*	Intron	2	223757277	223770515	13239	2	130340	ENST00000699388.1	81326	ENSG00000152056
EPB41L4B	erythrocyte membrane protein band 4.1 like 4B	-0.532087	-1.21319	0.149013	0.12732	-1.61931	0.119502	0.409726	-4.59751	peak_165982	Day0vsDay27	chr9	109342286	109342625	340	*	Distal Intergenic	9	109171974	109321059	149086	2	54566	ENST00000374566.8	-21227	ENSG00000095203
LOC124904631	U1 spliceosomal RNA	0.54246	0.0394221	1.0455	0.849249	2.32406	0.0322929	0.272757	-3.51254	peak_8345	Day0vsDay27	chr1	120288970	120290143	1174	*	Intron	1	120354987	120355148	162	1	124904631	ENST00000614085.1	-64844	ENSG00000273727
ELFN1	extracellular leucine rich repeat and fibronectin type III domain containing 1	-0.532068	-1.35104	0.286907	-0.194946	-1.34665	0.191684	0.735607	-4.75426	peak_143920	Day0vsDay15	chr7	1664599	1664943	345	*	Promoter (<=1kb)	7	1665745	1747946	82202	1	392617	ENST00000561626.4	-802	ENSG00000225968
TMSB10	thymosin beta 10	-0.532059	-1.36594	0.301825	-0.228792	-1.33306	0.197153	0.511209	-4.91744	peak_86591	Day0vsDay27	chr2	84894579	84895214	636	*	Intron	2	84905656	84906671	1016	1	9168	ENST00000233143.6	-10442	ENSG00000034510
BDH2	3-hydroxybutyrate dehydrogenase 2	-0.718622	-1.37153	-0.0657126	-0.241554	-2.28142	0.0324673	0.272771	-3.57616	peak_121856	Day0vsDay27	chr4	103091482	103093027	1546	*	3' UTR	4	103066459	103085829	19371	2	56898	ENST00000508136.1	-5653	ENSG00000164039
DISP3	dispatched RND transporter family member 3	-0.696778	-1.33532	-0.058237	0.0993858	-2.30207	0.0324763	0.272771	-3.55209	peak_1374	Day0vsDay27	chr1	11519628	11520767	1140	*	Exon	1	11533676	11537225	3550	1	57540	ENST00000304391.6	-12909	ENSG00000204624
LINC01029	long intergenic non-protein coding RNA 1029	-0.532029	-1.27614	0.212084	-0.686675	-1.48202	0.152393	0.456727	-4.74365	peak_74587	Day0vsDay27	chr18	77995520	77996078	559	*	Promoter (1-2kb)	18	77971334	77993731	22398	2	101927715	ENST00000661306.1	-1789	ENSG00000265843
SCYGR1	small cysteine and glycine repeat containing 1	-0.66411	-1.26689	-0.061327	0.560186	-2.28368	0.0323122	0.272771	-3.55609	peak_93796	Day0vsDay27	chr2	227407508	227408051	544	*	Distal Intergenic	2	227387683	227387949	267	2	112441428	ENST00000641359.1	-19559	ENSG00000284629
TBX3	T-box transcription factor 3	-0.532019	-1.29049	0.226451	-0.933942	-1.50475	0.15098	0.454647	-4.70281	peak_39361	Day0vsDay27	chr12	114672996	114674328	1333	*	Exon	12	114677592	114679933	2342	2	6926	ENST00000548503.1	5605	ENSG00000135111
GALNT10	polypeptide N-acetylgalactosaminyltransferase 10	-0.531992	-1.06653	0.00254986	0.159263	-2.06291	0.051011	0.720532	-3.82295	peak_132373	Day0vsDay15	chr5	154391858	154392796	939	*	Exon	5	154402790	154409639	6850	1	55568	ENST00000519235.1	-9994	ENSG00000164574
TPD52-MRPS28	TPD52-MRPS28 readthrough	-0.632278	-1.20645	-0.0581026	-0.412011	-2.28255	0.0323896	0.272771	-3.55987	peak_158342	Day0vsDay27	chr8	80125661	80126066	406	*	Intron	8	80064475	80158887	94413	2	124188259	ENST00000521561.1	32821	ENSG00000076554
LINC01911	long intergenic non-protein coding RNA 1911	-0.621126	-1.18532	-0.0569358	0.178769	-2.28198	0.032429	0.272771	-3.58381	peak_90432	Day0vsDay27	chr2	147125302	147126163	862	*	Distal Intergenic	2	146846633	146868047	21415	1	105373669	ENST00000662656.1	278669	ENSG00000231040
TFRC	transferrin receptor	-0.578387	-1.10389	-0.0528858	1.88855	-2.2814	0.0324683	0.272771	-3.54472	peak_117277	Day0vsDay27	chr3	196108225	196108852	628	*	Distal Intergenic	3	196049288	196082153	32866	2	7037	ENST00000698293.1	-26072	ENSG00000072274
PRDM2	PR/SET domain 2	-0.57492	-1.09349	-0.0563468	4.20004	-2.3108	0.032481	0.272771	-3.52522	peak_1591	Day0vsDay27	chr1	13702706	13703347	642	*	Promoter (1-2kb)	1	13704855	13825079	120225	1	7799	ENST00000235372.11	-1508	ENSG00000116731
NPIPA7	nuclear pore complex interacting protein family member A7	-0.531948	-1.51252	0.448619	0.568307	-1.12447	0.272825	0.897969	-4.98172	peak_58172	Day0vsDay8	chr16	16604426	16605256	831	*	Intron	16	16390834	16393808	2975	1	101059938	ENST00000344087.4	213592	ENSG00000214967
SNRPN	small nuclear ribonucleoprotein polypeptide N	-0.531927	-1.38263	0.318774	0.38643	-1.29608	0.208262	0.523118	-4.96626	peak_51424	Day0vsDay27	chr15	24878165	24878531	367	*	Intron	15	24856601	24974434	117834	1	6638	ENST00000553597.5	21564	ENSG00000128739
ENPP6	ectonucleotide pyrophosphatase/phosphodiesterase 6	-0.531896	-1.25535	0.191562	0.819465	-1.52395	0.141642	0.72392	-4.56045	peak_124403	Day0vsDay15	chr4	184273268	184274227	960	*	Distal Intergenic	4	184116863	184221230	104368	2	133121	ENST00000512353.1	-52038	ENSG00000164303
UBE2D4	ubiquitin conjugating enzyme E2 D4	-0.531886	-1.62057	0.556798	-1.06314	-1.02433	0.319364	0.91205	-5.1698	peak_146462	Day0vsDay8	chr7	43943619	43944245	627	*	Exon	7	43948602	43952957	4356	1	51619	ENST00000491770.1	-4357	ENSG00000078967
ABCD3	ATP binding cassette subfamily D member 3	-0.552034	-1.04752	-0.056547	6.2123	-2.31108	0.0323816	0.272771	-3.51085	peak_7024	Day0vsDay27	chr1	94417880	94418962	1083	*	Promoter (<=1kb)	1	94418389	94518663	100275	1	5825	ENST00000370214.9	0	ENSG00000117528
FAM107B	family with sequence similarity 107 member B	-0.546407	-1.04614	-0.0466717	4.17439	-2.31707	0.0324566	0.272771	-3.52639	peak_16239	Day0vsDay27	chr10	14583233	14583918	686	*	Intron	10	14521194	14572339	51146	2	83641	ENST00000468492.5	-10894	ENSG00000065809
LRRC10	leucine rich repeat containing 10	-0.545452	-1.04078	-0.0501218	5.40202	-2.28254	0.0323903	0.272771	-3.54617	peak_37173	Day0vsDay27	chr12	69639330	69639781	452	*	Distal Intergenic	12	69608564	69610907	2344	2	376132	ENST00000361484.5	-28423	ENSG00000198812
CLDN14-AS1	CLDN14 antisense RNA 1	-0.537402	-1.01949	-0.0553149	5.52151	-2.31208	0.0323866	0.272771	-3.50706	peak_101832	Day0vsDay27	chr21	36422294	36422555	262	*	Distal Intergenic	21	36430360	36481070	50711	1	105369301	ENST00000429588.1	-7805	NA
CHRM3	cholinergic receptor muscarinic 3	-0.531837	-1.38982	0.326144	1.296	-1.29838	0.210225	0.877063	-5.00563	peak_14489	Day0vsDay8	chr1	239810973	239811713	741	*	Intron	1	239826074	239907950	81877	1	1131	ENST00000675709.1	-14361	ENSG00000133019
PRAMEF12	PRAME family member 12	-0.531835	-2.19862	1.13495	-0.789093	-0.663802	0.515317	0.944534	-5.36472	peak_1533	Day0vsDay8	chr1	12776495	12777735	1241	*	Promoter (2-3kb)	1	12773738	12777906	4169	1	390999	ENST00000357726.5	2757	ENSG00000116726
ALOX5AP	arachidonate 5-lipoxygenase activating protein	-0.536469	-1.0174	-0.0555428	6.48774	-2.31247	0.032334	0.272771	-3.49965	peak_42138	Day0vsDay27	chr13	30730333	30730912	580	*	Intron	13	30735543	30764426	28884	1	241	ENST00000380490.5	-4631	ENSG00000132965
CAVIN4	caveolae associated protein 4	-0.522509	-0.992187	-0.052832	6.80715	-2.31499	0.0324286	0.272771	-3.51591	peak_165660	Day0vsDay27	chr9	100667512	100668219	708	*	Distal Intergenic	9	100578079	100588389	10311	1	347273	ENST00000307584.6	89433	ENSG00000170681
ZNF876P	zinc finger protein 876, pseudogene	-0.531811	-1.54265	0.479025	-1.03375	-1.09052	0.28718	0.903612	-5.09725	peak_117479	Day0vsDay8	chr4	244534	244813	280	*	Intron	4	212610	255985	43376	1	642280	ENST00000356347.3	31924	ENSG00000290382
CPT2	carnitine palmitoyltransferase 2	-0.519915	-0.988578	-0.0512512	5.40455	-2.3285	0.032388	0.272771	-3.49952	peak_5299	Day0vsDay27	chr1	53196304	53197385	1082	*	Promoter (<=1kb)	1	53196792	53214178	17387	1	1376	ENST00000636867.1	0	ENSG00000157184
DGKZ	diacylglycerol kinase zeta	-0.512678	-0.973279	-0.0520769	5.1494	-2.30767	0.0323953	0.272771	-3.5091	peak_27670	Day0vsDay27	chr11	46346987	46347773	787	*	Promoter (<=1kb)	11	46347463	46380282	32820	1	8525	ENST00000527911.5	0	ENSG00000149091
MIR4436A	microRNA 4436a	-0.508077	-0.963294	-0.0528598	7.05604	-2.31597	0.0323161	0.272771	-3.50422	peak_86976	Day0vsDay27	chr2	88808935	88809653	719	*	Promoter (2-3kb)	2	88812370	88812454	85	1	100616399	ENST00000585278.1	-2717	ENSG00000265510
GGN	gametogenetin	-0.502859	-0.953876	-0.0518421	6.2755	-2.31265	0.032344	0.272771	-3.50752	peak_79037	Day0vsDay27	chr19	38387201	38388666	1466	*	Promoter (<=1kb)	19	38384267	38388034	3768	2	199720	ENST00000334928.11	0	ENSG00000179168
ADD1	adducin 1	-0.531755	-1.45242	0.388912	1.41448	-1.20525	0.243021	0.88691	-4.91231	peak_117906	Day0vsDay8	chr4	2852386	2853221	836	*	Promoter (<=1kb)	4	2853134	2868095	14962	1	118	ENST00000374281.2	0	ENSG00000087274
SLC5A4	solute carrier family 5 member 4	-0.50052	-0.949057	-0.0519826	5.82228	-2.31678	0.0324325	0.272771	-3.50489	peak_104798	Day0vsDay27	chr22	32232485	32233013	529	*	Exon	22	32218464	32255347	36884	2	6527	ENST00000266086.6	22334	ENSG00000100191
KCNIP4	potassium voltage-gated channel interacting protein 4	-0.499333	-0.947427	-0.0512399	6.06247	-2.31098	0.0324195	0.272771	-3.50831	peak_119127	Day0vsDay27	chr4	20916049	20916684	636	*	Intron	4	20729916	20984041	254126	2	80333	ENST00000382149.9	67357	ENSG00000185774
LINC01340	long intergenic non-protein coding RNA 1340	-0.495895	-0.945111	-0.046679	4.91655	-2.31766	0.032436	0.272771	-3.51867	peak_129346	Day0vsDay27	chr5	97447548	97448204	657	*	Distal Intergenic	5	97504663	97532414	27752	1	102546227	ENST00000657058.1	-56459	ENSG00000250331
EIF5A2	eukaryotic translation initiation factor 5A2	-0.531699	-1.29324	0.229837	-0.288164	-1.44721	0.161813	0.468949	-4.827	peak_115968	Day0vsDay27	chr3	170907912	170909051	1140	*	Promoter (<=1kb)	3	170888418	170908637	20220	2	56648	ENST00000295822.7	0	ENSG00000163577
TICRR	TOPBP1 interacting checkpoint and replication regulator	-0.4951	-0.939822	-0.0503786	5.92302	-2.31207	0.032342	0.272771	-3.51594	peak_55587	Day0vsDay27	chr15	89551245	89551750	506	*	Intron	15	89575469	89628023	52555	1	90381	ENST00000268138.12	-23719	ENSG00000140534
LINC02176	long intergenic non-protein coding RNA 2176	-0.49235	-0.935028	-0.0496732	6.1083	-2.31638	0.0323491	0.272771	-3.51507	peak_62311	Day0vsDay27	chr16	84952226	84952808	583	*	Distal Intergenic	16	84928353	84939603	11251	1	105371379	ENST00000569104.1	23873	NA
HDAC1	histone deacetylase 1	-0.486706	-0.923011	-0.0504007	6.06695	-2.31771	0.0323574	0.272771	-3.50672	peak_3696	Day0vsDay27	chr1	32291500	32292884	1385	*	Promoter (<=1kb)	1	32292083	32333626	41544	1	3065	ENST00000373548.8	0	ENSG00000116478
ZNF248	zinc finger protein 248	-0.531668	-1.67304	0.609703	0.237104	-0.968667	0.345103	0.92014	-5.103	peak_17529	Day0vsDay8	chr10	37680225	37681365	1141	*	Distal Intergenic	10	37775371	37784131	8761	2	57209	ENST00000432530.1	102766	ENSG00000198105
RNF11	ring finger protein 11	-0.485978	-0.92731	-0.0446467	5.52522	-2.28249	0.0323938	0.272771	-3.54641	peak_5187	Day0vsDay27	chr1	51235697	51237354	1658	*	Promoter (<=1kb)	1	51236273	51273447	37175	1	26994	ENST00000242719.4	0	ENSG00000123091
LINC02964	long intergenic non-protein coding RNA 2964	-0.484789	-0.919958	-0.0496208	3.76925	-2.31118	0.0324139	0.272771	-3.50688	peak_160190	Day0vsDay27	chr8	125591415	125592379	965	*	Distal Intergenic	8	125648327	125955592	307266	1	105375746	ENST00000651999.1	-55948	NA
LOC105375026	uncharacterized LOC105375026	-0.48286	-0.915895	-0.0498251	6.80185	-2.31168	0.0324827	0.272771	-3.5018	peak_136856	Day0vsDay27	chr6	33895262	33895632	371	*	Promoter (<=1kb)	6	33895753	33914792	19040	1	105375026	ENST00000668149.1	-121	ENSG00000233183
LGMN	legumain	-0.479264	-0.909122	-0.0494056	6.02577	-2.31292	0.0324024	0.272771	-3.50785	peak_49390	Day0vsDay27	chr14	92691875	92693592	1718	*	Distal Intergenic	14	92704276	92704905	630	2	5641	ENST00000556790.1	11313	ENSG00000100600
LOC101928202	SLAM family member 5	-0.5316	-1.53097	0.467773	-0.700549	-1.10259	0.282016	0.901296	-5.06265	peak_9539	Day0vsDay8	chr1	157311244	157311942	699	*	Promoter (<=1kb)	1	157287267	157310655	23389	2	101928202	ENST00000650679.1	-589	NA
LOC124900777	uncharacterized LOC124900777	-0.531579	-1.22242	0.159263	-0.437445	-1.61207	0.121877	0.413484	-4.60641	peak_122490	Day0vsDay27	chr4	126479295	126479821	527	*	Intron	4	126431694	126465144	33451	2	124900777	ENST00000651327.1	-14151	NA
AKR1A1	aldo-keto reductase family 1 member A1	-0.478965	-0.908833	-0.049097	5.19192	-2.31084	0.0324456	0.272771	-3.50819	peak_4877	Day0vsDay27	chr1	45550399	45551384	986	*	Promoter (<=1kb)	1	45550543	45570049	19507	1	10327	ENST00000372070.7	0	ENSG00000117448
TPTEP2	TPTE pseudogene 2	-0.47604	-0.903572	-0.0485077	5.15847	-2.31524	0.0324871	0.272771	-3.51217	peak_105401	Day0vsDay27	chr22	38388848	38389242	395	*	Exon	22	38361381	38384096	22716	2	400927	ENST00000381646.6	-4752	NA
NFYC-AS1	NFYC antisense RNA 1	-0.47145	-0.895255	-0.0476451	5.86935	-2.31498	0.0324082	0.272771	-3.51578	peak_4443	Day0vsDay27	chr1	40691127	40692678	1552	*	Promoter (<=1kb)	1	40690380	40692074	1695	2	100130557	ENST00000606277.2	0	NA
VSIR	V-set immunoregulatory receptor	-0.464392	-0.881279	-0.0475045	5.32117	-2.31622	0.0323441	0.272771	-3.51133	peak_19467	Day0vsDay27	chr10	71768518	71769711	1194	*	Intron	10	71747556	71773520	25965	2	64115	ENST00000394957.8	3809	ENSG00000107738
DMRT3	doublesex and mab-3 related transcription factor 3	-0.531535	-1.26482	0.201749	1.76627	-1.52902	0.142797	0.847002	-4.73286	peak_161973	Day0vsDay8	chr9	1009063	1009612	550	*	Distal Intergenic	9	976655	991732	15078	1	58524	ENST00000190165.3	32408	ENSG00000064218
PTPN3	protein tyrosine phosphatase non-receptor type 3	-0.531525	-1.53297	0.469922	-0.0363764	-1.10015	0.283054	0.901869	-5.02341	peak_165987	Day0vsDay8	chr9	109400314	109400953	640	*	Promoter (2-3kb)	9	109389237	109397770	8534	2	5774	ENST00000497739.1	-2544	ENSG00000070159
LOC105376095	uncharacterized LOC105376095	-0.531501	-1.59353	0.530523	0.21911	-1.03735	0.310739	0.909434	-5.10446	peak_164189	Day0vsDay8	chr9	76530460	76530998	539	*	Intron	9	76459283	76651203	191921	1	105376095	ENST00000648797.1	71177	NA
TCF15	transcription factor 15	-0.531498	-1.20371	0.140714	1.54335	-1.68263	0.109321	0.829312	-4.5233	peak_95557	Day0vsDay8	chr20	620492	620977	486	*	Distal Intergenic	20	604257	610309	6053	2	6939	ENST00000246080.4	-10183	ENSG00000125878
MIR8054	microRNA 8054	-0.531493	-1.19403	0.131043	0.291842	-1.66941	0.109964	0.72392	-4.3735	peak_26620	Day0vsDay15	chr11	23331391	23332794	1404	*	Distal Intergenic	11	23419105	23419190	86	2	102465860	ENST00000620877.1	86396	ENSG00000275868
PRAME	PRAME nuclear receptor transcriptional regulator	-0.531479	-1.3984	0.335438	-0.705588	-1.27667	0.219408	0.880932	-4.89426	peak_103812	Day0vsDay8	chr22	22595154	22595560	407	*	Distal Intergenic	22	22547701	22559361	11661	2	23532	ENST00000492657.5	-35793	ENSG00000185686
MED15	mediator complex subunit 15	-0.463796	-0.88057	-0.0470218	6.03084	-2.31292	0.0323786	0.272771	-3.51699	peak_103556	Day0vsDay27	chr22	20517287	20517773	487	*	Intron	22	20523643	20555148	31506	1	51586	ENST00000445189.5	-5870	ENSG00000099917
LINC01048	long intergenic non-protein coding RNA 1048	-0.462897	-0.88328	-0.0425139	5.26617	-2.28242	0.0323984	0.272771	-3.54703	peak_42384	Day0vsDay27	chr13	37298299	37298727	429	*	Distal Intergenic	13	37481467	37484769	3303	2	103695431	ENST00000414480.1	186042	ENSG00000230390
CUX1	cut like homeobox 1	-0.462655	-0.879922	-0.0453873	4.3621	-2.31851	0.0324242	0.272771	-3.51191	peak_150055	Day0vsDay27	chr7	101823117	101823712	596	*	Intron	7	101818921	102111726	292806	1	1523	ENST00000558469.5	4196	ENSG00000257923
LINC02339	long intergenic non-protein coding RNA 2339	-0.53143	-1.17744	0.114578	0.696425	-1.73425	0.099037	0.377828	-4.38629	peak_43480	Day0vsDay27	chr13	61664857	61665917	1061	*	Distal Intergenic	13	61424689	61427946	3258	2	101926951	ENST00000472649.2	-236911	ENSG00000279797
SVIL	supervillin	-0.447089	-0.850799	-0.0433791	3.36772	-2.31604	0.0324578	0.272771	-3.52049	peak_17002	Day0vsDay27	chr10	29635681	29636619	939	*	Promoter (<=1kb)	10	29457348	29634972	177625	2	6840	ENST00000375398.6	-709	ENSG00000197321
CCIN	calicin	-0.531414	-1.16235	0.0995177	0.770098	-1.74585	0.0946637	0.371061	-4.41614	peak_163327	Day0vsDay27	chr9	36166092	36167046	955	*	Promoter (2-3kb)	9	36169388	36171334	1947	1	881	ENST00000335119.4	-2342	ENSG00000185972
AHNAK	AHNAK nucleoprotein	-0.445	-0.853673	-0.0363267	3.10819	-2.32077	0.0323908	0.272771	-3.51846	peak_28429	Day0vsDay27	chr11	62539225	62539613	389	*	Intron	11	62433542	62536107	102566	2	79026	ENST00000530124.5	-3118	ENSG00000124942
LINC01808	long intergenic non-protein coding RNA 1808	-0.432405	-0.820263	-0.0445478	4.73631	-2.3123	0.0324003	0.272771	-3.50492	peak_82969	Day0vsDay27	chr2	19571897	19572721	825	*	Distal Intergenic	2	19479943	19488920	8978	1	105373460	ENST00000663794.1	91954	ENSG00000237992
TMEM266	transmembrane protein 266	-0.4257	-0.808703	-0.0426972	4.32187	-2.30634	0.0324475	0.272771	-3.52068	peak_54586	Day0vsDay27	chr15	76115468	76115969	502	*	Intron	15	76059985	76229121	169137	1	123591	ENST00000561302.6	55483	ENSG00000169758
LOC124900230	small nucleolar RNA SNORD66	-0.42488	-0.806581	-0.043179	5.01412	-2.30782	0.032408	0.272771	-3.50903	peak_138159	Day0vsDay27	chr6	51444871	51445884	1014	*	Distal Intergenic	6	51464690	51464765	76	1	124900230	ENST00000391230.1	-18806	ENSG00000212532
LINC03025	long intergenic non-protein coding RNA 3025	0.40672	0.0374779	0.775962	1.68778	2.28319	0.0323462	0.272771	-3.5554	peak_163621	Day0vsDay27	chr9	41095312	41095679	368	*	Intron	9	41100793	41106229	5437	2	440896	ENST00000620833.2	10550	ENSG00000276462
POLN	DNA polymerase nu	-0.531394	-1.06355	0.000760921	0.349612	-2.06983	0.0503012	0.720532	-3.82843	peak_117804	Day0vsDay15	chr4	2167082	2167647	566	*	Intron	4	2156497	2159211	2715	2	353497	ENST00000510344.1	-7871	ENSG00000130997
ZXDC	ZXD family zinc finger C	-0.531379	-1.43205	0.369288	-1.12758	-1.22292	0.234186	0.743587	-4.84728	peak_113588	Day0vsDay15	chr3	126450798	126451127	330	*	Intron	3	126437601	126443409	5809	2	79364	ENST00000514463.1	-7389	ENSG00000070476
CFAP77	cilia and flagella associated protein 77	-0.531378	-1.30076	0.238008	-0.446098	-1.44014	0.164362	0.471895	-4.8039	peak_167845	Day0vsDay27	chr9	132409854	132410466	613	*	Promoter (<=1kb)	9	132410043	132513406	103364	1	389799	ENST00000393215.7	0	ENSG00000188523
LINC02568	long intergenic non-protein coding RNA 2568	0.477771	0.0438062	0.911736	1.48371	2.28204	0.032425	0.272771	-3.55049	peak_53460	Day0vsDay27	chr15	63427628	63428241	614	*	Intron	15	63390230	63438320	48091	1	102723344	ENST00000559821.2	37398	NA
ZNF423	zinc finger protein 423	0.485476	0.0344609	0.936491	3.2632	2.33042	0.032484	0.272771	-3.50274	peak_59926	Day0vsDay27	chr16	49769499	49770099	601	*	Intron	16	49490605	49780609	290005	2	23090	ENST00000562871.5	10510	ENSG00000102935
LOC124904683	uncharacterized LOC124904683	-0.531366	-1.49213	0.429401	0.162272	-1.14639	0.263841	0.893604	-4.93491	peak_78271	Day0vsDay8	chr19	29550894	29551299	406	*	Intron	19	29489775	29526948	37174	2	124904683	ENST00000579268.1	-23946	NA
PRR5L	proline rich 5 like	0.488047	0.0446948	0.9314	2.32353	2.32371	0.0324552	0.272771	-3.51186	peak_27173	Day0vsDay27	chr11	36380821	36381281	461	*	Intron	11	36377522	36403359	25838	1	79899	ENST00000530050.5	3299	ENSG00000135362
LINC02718	long intergenic non-protein coding RNA 2718	-0.531338	-1.53421	0.471529	0.8398	-1.09821	0.283883	0.901977	-5.04288	peak_26618	Day0vsDay8	chr11	23201974	23203816	1843	*	Exon	11	23165187	23203161	37975	1	105376592	ENST00000533591.1	36787	NA
INPP1	inositol polyphosphate-1-phosphatase	-0.531285	-1.18759	0.125016	-0.215335	-1.67796	0.10738	0.72392	-4.39238	peak_92058	Day0vsDay15	chr2	190378124	190378498	375	*	Distal Intergenic	2	190368644	190371041	2398	1	3628	ENST00000470892.1	9480	ENSG00000151689
CSGALNACT2-DT	CSGALNACT2 divergent transcript	0.492206	0.0419204	0.942492	2.55788	2.3192	0.032305	0.272771	-3.52377	peak_17665	Day0vsDay27	chr10	43129004	43129848	845	*	3' UTR	10	43136824	43138334	1511	2	118568825	ENST00000609407.1	8486	ENSG00000273008
LINC02726	long intergenic non-protein coding RNA 2726	-0.531263	-1.39274	0.330218	-0.997484	-1.27827	0.21436	0.740597	-4.86021	peak_26631	Day0vsDay15	chr11	23665987	23666616	630	*	Distal Intergenic	11	23730588	23796970	66383	1	105376593	ENST00000534068.1	-63972	NA
LINC02485	long intergenic non-protein coding RNA 2485	-0.531255	-1.31437	0.25186	0.343363	-1.41039	0.172485	0.481787	-4.86601	peak_122734	Day0vsDay27	chr4	135058980	135059599	620	*	Distal Intergenic	4	135112905	135123737	10833	2	105377439	ENST00000511899.1	64138	NA
DLGAP4	DLG associated protein 4	0.528184	0.0483819	1.00799	1.50555	2.28181	0.0324401	0.272771	-3.54642	peak_97898	Day0vsDay27	chr20	36467073	36467925	853	*	Intron	20	36473119	36500270	27152	1	22839	ENST00000479220.5	-5194	ENSG00000080845
MIR21	microRNA 21	0.578519	0.0529207	1.10412	2.91284	2.2815	0.0324615	0.272771	-3.54661	peak_68333	Day0vsDay27	chr17	59846291	59846717	427	*	Distal Intergenic	17	59841266	59841337	72	1	406991	ENST00000362134.1	5025	ENSG00000284190
TPK1	thiamin pyrophosphokinase 1	0.609404	0.0585904	1.16022	0.486722	2.31687	0.032382	0.272771	-3.4976	peak_152379	Day0vsDay27	chr7	144796451	144797220	770	*	Intron	7	144835131	144835999	869	2	27010	ENST00000548460.2	38779	ENSG00000196511
TBX3	T-box transcription factor 3	-0.531232	-1.57039	0.507929	-0.785369	-1.07652	0.296352	0.905573	-5.04374	peak_39362	Day0vsDay8	chr12	114684043	114685513	1471	*	Promoter (<=1kb)	12	114670255	114684175	13921	2	6926	ENST00000349155.7	0	ENSG00000135111
ZNRF3-AS1	ZNRF3 antisense RNA 1	-0.531224	-1.81979	0.757338	-0.827882	-0.854535	0.401937	0.800589	-5.14558	peak_104454	Day0vsDay15	chr22	29044093	29045003	911	*	Exon	22	29024999	29031476	6478	2	100874123	ENST00000325660.3	-12617	ENSG00000177993
PCGF3	polycomb group ring finger 3	-0.531211	-1.08866	0.0262342	5.47265	-1.979	0.0631226	0.321686	-4.03938	peak_117534	Day0vsDay27	chr4	734966	735230	265	*	3' UTR	4	743865	761364	17500	1	10336	ENST00000488032.1	-8635	ENSG00000185619
PARP8	poly(ADP-ribose) polymerase family member 8	0.638208	0.0612843	1.21513	0.889194	2.31027	0.0323238	0.272771	-3.522	peak_127513	Day0vsDay27	chr5	50665155	50665388	234	*	Promoter (<=1kb)	5	50665899	50778126	112228	1	79668	ENST00000503790.6	-511	ENSG00000151883
SLC22A15	solute carrier family 22 member 15	0.692122	0.059729	1.32452	3.03117	2.32259	0.0323792	0.272771	-3.51047	peak_8082	Day0vsDay27	chr1	116006180	116007292	1113	*	Intron	1	116032677	116037527	4851	1	55356	ENST00000481127.1	-25385	ENSG00000163393
XXYLT1	xyloside xylosyltransferase 1	0.843173	0.0826519	1.60369	1.85473	2.30766	0.0324487	0.272771	-3.52701	peak_117117	Day0vsDay27	chr3	194954089	194954467	379	*	Distal Intergenic	3	195069593	195087372	17780	2	152002	ENST00000460582.1	132905	ENSG00000173950
AUTS2	activator of transcription and developmental regulator AUTS2	-0.470726	-0.893482	-0.0479707	5.10621	-2.30881	0.0325013	0.272858	-3.50916	peak_148160	Day0vsDay27	chr7	70063366	70063724	359	*	Intron	7	70134536	70290554	156019	1	26053	ENST00000659051.1	-70812	ENSG00000158321
LOC124906381	small nucleolar RNA U3	-0.790003	-1.52449	-0.0555185	1.60238	-2.31786	0.0326867	0.272858	-3.53266	peak_112116	Day0vsDay27	chr3	89946846	89948664	1819	*	Distal Intergenic	3	90030284	90030495	212	1	124906381	ENST00000391296.2	-81620	ENSG00000212598
PPM1L	protein phosphatase, Mg2+/Mn2+ dependent 1L	-0.531142	-1.2089	0.146613	-0.117041	-1.62441	0.118404	0.408193	-4.57315	peak_115634	Day0vsDay27	chr3	160801406	160802477	1072	*	Intron	3	160842213	161071028	228816	1	151742	ENST00000464260.5	-39736	ENSG00000163590
LOC124906267	uncharacterized LOC124906267	-0.785934	-1.5101	-0.0617707	-0.243819	-2.28628	0.0325244	0.272858	-3.58466	peak_112698	Day0vsDay27	chr3	110198905	110199813	909	*	Distal Intergenic	3	109648107	109810861	162755	1	124906267	ENST00000485384.1	550798	NA
LOC124902976	uncharacterized LOC124902976	-0.75971	-1.45065	-0.06877	-0.851401	-2.27911	0.032626	0.272858	-3.58173	peak_37567	Day0vsDay27	chr12	84096936	84097396	461	*	Intron	12	84154434	84294556	140123	1	124902976	ENST00000642846.1	-57038	NA
LOC105371010	uncharacterized LOC105371010	-0.690627	-1.33403	-0.0472213	3.42548	-2.3212	0.0326448	0.272858	-3.5231	peak_56122	Day0vsDay27	chr15	98218722	98219483	762	*	Intron	15	98122563	98131707	9145	2	105371010	ENST00000663373.1	-87015	NA
LNPEP	leucyl and cystinyl aminopeptidase	-0.572071	-1.08586	-0.0582858	6.32474	-2.30834	0.0325173	0.272858	-3.50791	peak_129325	Day0vsDay27	chr5	97009487	97009964	478	*	Intron	5	96996378	97006382	10005	1	4012	ENST00000473914.1	13109	ENSG00000113441
PIERCE1	piercer of microtubule wall 1	-0.531066	-1.12395	0.0618136	0.0910382	-1.86916	0.0769063	0.72392	-4.08942	peak_168299	Day0vsDay15	chr9	135499433	135501434	2002	*	Promoter (<=1kb)	9	135495181	135499869	4689	2	138162	ENST00000429260.7	0	ENSG00000160345
ERLIN2	ER lipid raft associated 2	-0.555506	-1.05401	-0.0570014	7.21247	-2.31005	0.0326149	0.272858	-3.50283	peak_156297	Day0vsDay27	chr8	37726946	37727753	808	*	Exon	8	37736601	37740714	4114	1	11160	ENST00000519872.1	-8848	ENSG00000147475
EMB	embigin	-0.540684	-1.03239	-0.0489732	4.0767	-2.27924	0.0326165	0.272858	-3.55094	peak_127498	Day0vsDay27	chr5	50420274	50420589	316	*	Intron	5	50398939	50428727	29789	2	133418	ENST00000514111.1	8138	ENSG00000170571
NR1H4	nuclear receptor subfamily 1 group H member 4	-0.530989	-1.72954	0.667566	-0.47504	-0.925876	0.367405	0.9231	-5.22447	peak_38263	Day0vsDay8	chr12	100519270	100519872	603	*	Intron	12	100503453	100505824	2372	1	9971	ENST00000551184.1	15817	ENSG00000012504
GC	GC vitamin D binding protein	-0.530982	-1.17363	0.111669	0.270593	-1.71262	0.100717	0.380421	-4.46089	peak_120855	Day0vsDay27	chr4	71813526	71814084	559	*	Distal Intergenic	4	71741696	71804041	62346	2	2638	ENST00000504199.5	-9485	ENSG00000145321
CEP55	centrosomal protein 55	-0.521699	-0.996251	-0.0471469	5.58782	-2.27873	0.0326518	0.272858	-3.55305	peak_20955	Day0vsDay27	chr10	93495758	93496987	1230	*	Promoter (<=1kb)	10	93496612	93529092	32481	1	55165	ENST00000371485.8	0	ENSG00000138180
CHD4	chromodomain helicase DNA binding protein 4	-0.516508	-0.98643	-0.0465862	6.74914	-2.27829	0.0326824	0.272858	-3.55436	peak_34166	Day0vsDay27	chr12	6582126	6582724	599	*	Promoter (<=1kb)	12	6570372	6583106	12735	2	1108	ENST00000644077.1	382	ENSG00000111642
RELL1	RELT like 1	-0.530943	-1.27742	0.21553	-0.365821	-1.48696	0.152181	0.45653	-4.73539	peak_119699	Day0vsDay27	chr4	37685234	37687069	1836	*	Promoter (<=1kb)	4	37590800	37686376	95577	2	768211	ENST00000314117.8	0	ENSG00000181826
INSR	insulin receptor	-0.511113	-0.973089	-0.0491374	5.23209	-2.31498	0.0325558	0.272858	-3.52083	peak_76213	Day0vsDay27	chr19	7192253	7192751	499	*	Intron	19	7159423	7167978	8556	2	3643	ENST00000600492.1	-24275	ENSG00000171105
REL	REL proto-oncogene, NF-kB subunit	-0.50834	-0.965245	-0.0514347	6.6808	-2.30699	0.0326367	0.272858	-3.51367	peak_85343	Day0vsDay27	chr2	60954041	60954654	614	*	Exon	2	60917186	60921175	3990	1	5966	ENST00000699195.1	36855	ENSG00000162924
NDRG3	NDRG family member 3	-0.507875	-0.965611	-0.0501379	5.33299	-2.31505	0.032634	0.272858	-3.51841	peak_97933	Day0vsDay27	chr20	36733176	36734406	1231	*	Intron	20	36652375	36721787	69413	2	57446	ENST00000373773.7	-11389	ENSG00000101079
SLC46A3	solute carrier family 46 member 3	-0.530845	-2.0662	1.00451	0.054927	-0.716664	0.481054	0.939517	-5.27376	peak_41996	Day0vsDay8	chr13	28726000	28726320	321	*	Distal Intergenic	13	28700717	28718970	18254	2	283537	ENST00000380814.4	-7030	ENSG00000139508
LOC101927516	uncharacterized LOC101927516	-0.530839	-1.38482	0.323137	-0.536353	-1.29838	0.208131	0.523022	-4.98908	peak_122909	Day0vsDay27	chr4	140095589	140096718	1130	*	Intron	4	140128015	140134565	6551	1	101927516	ENST00000509184.1	-31297	NA
FYN	FYN proto-oncogene, Src family tyrosine kinase	-0.507093	-0.962957	-0.0512288	5.76112	-2.30709	0.0325416	0.272858	-3.51602	peak_140115	Day0vsDay27	chr6	111678793	111679215	423	*	Promoter (2-3kb)	6	111661557	111676544	14988	2	2534	ENST00000491885.6	-2249	ENSG00000010810
FOXO3	forkhead box O3	-0.530828	-1.23433	0.172676	0.0201902	-1.56403	0.131956	0.72392	-4.54271	peak_139915	Day0vsDay15	chr6	108664434	108665051	618	*	3' UTR	6	108656346	108680751	24406	1	2309	ENST00000540898.1	8088	ENSG00000118689
ARMC12	armadillo repeat containing 12	-0.50662	-0.963474	-0.0497658	6.95548	-2.31133	0.0325967	0.272858	-3.52501	peak_137031	Day0vsDay27	chr6	35747132	35747559	428	*	Exon	6	35737092	35738509	1418	1	221481	ENST00000471400.1	10040	ENSG00000157343
ACSBG1	acyl-CoA synthetase bubblegum family member 1	-0.506492	-0.961351	-0.0516338	5.97944	-2.31019	0.0325546	0.272858	-3.51296	peak_54774	Day0vsDay27	chr15	78173344	78174171	828	*	Promoter (<=1kb)	15	78173593	78174812	1220	2	23205	ENST00000560183.1	641	ENSG00000103740
IFFO2	intermediate filament family orphan 2	-0.530814	-1.23425	0.172619	-0.937173	-1.56414	0.131929	0.72392	-4.48569	peak_2209	Day0vsDay15	chr1	18978511	18979320	810	*	Distal Intergenic	1	18904280	18956676	52397	2	126917	ENST00000455833.7	-21835	ENSG00000169991
HCG20	HLA complex group 20	-0.530812	-1.82983	0.768204	-0.834019	-0.847	0.406034	0.931238	-5.262	peak_136459	Day0vsDay8	chr6	30793419	30794325	907	*	Distal Intergenic	6	30781958	30792250	10293	1	105375013	ENST00000422944.1	11461	ENSG00000228022
AUTS2	activator of transcription and developmental regulator AUTS2	-0.500047	-0.949774	-0.0503204	6.27138	-2.30516	0.0326734	0.272858	-3.51385	peak_148215	Day0vsDay27	chr7	70782360	70782612	253	*	Promoter (2-3kb)	7	70785409	70789926	4518	1	26053	ENST00000418686.1	-2797	ENSG00000158321
CACNA1A	calcium voltage-gated channel subunit alpha1 A	-0.496287	-0.942734	-0.0498413	4.54999	-2.31286	0.0325268	0.272858	-3.51661	peak_77011	Day0vsDay27	chr19	13441699	13442294	596	*	Intron	19	13333640	13505939	172300	2	773	ENST00000593160.2	63645	ENSG00000141837
SULT1C2	sulfotransferase family 1C member 2	-0.489418	-0.929081	-0.0497547	4.4053	-2.31466	0.0326426	0.272858	-3.51083	peak_88092	Day0vsDay27	chr2	108268446	108269377	932	*	Distal Intergenic	2	108288639	108309915	21277	1	6819	ENST00000326853.9	-19262	ENSG00000198203
ZBTB38	zinc finger and BTB domain containing 38	-0.489237	-0.934152	-0.044322	4.52841	-2.31546	0.0326306	0.272858	-3.52322	peak_114868	Day0vsDay27	chr3	141425305	141425698	394	*	Promoter (<=1kb)	3	141426116	141446000	19885	1	253461	ENST00000441582.2	-418	ENSG00000177311
MINK1	misshapen like kinase 1	-0.530743	-1.73762	0.67614	0.129501	-0.911541	0.371804	0.924399	-5.24815	peak_63931	Day0vsDay8	chr17	4888924	4889614	691	*	Promoter (2-3kb)	17	4892471	4893650	1180	1	50488	ENST00000572629.1	-2857	ENSG00000141503
LINC01944	long intergenic non-protein coding RNA 1944	-0.530741	-1.55251	0.491029	-0.116952	-1.07668	0.293186	0.904589	-5.05456	peak_133444	Day0vsDay8	chr5	172586402	172587481	1080	*	Distal Intergenic	5	172556722	172559202	2481	2	105377728	ENST00000517916.2	-27200	ENSG00000254299
LARS2	leucyl-tRNA synthetase 2, mitochondrial	-0.485553	-0.92248	-0.0486262	6.42324	-2.30752	0.0326264	0.272858	-3.52292	peak_109850	Day0vsDay27	chr3	45497797	45498374	578	*	Promoter (2-3kb)	3	45500541	45538463	37923	1	23395	ENST00000467936.5	-2167	ENSG00000011376
GLI3	GLI family zinc finger 3	-0.481926	-0.915359	-0.0484935	5.42871	-2.3084	0.0326797	0.272858	-3.5194	peak_146358	Day0vsDay27	chr7	42448101	42448822	722	*	Distal Intergenic	7	42220173	42264100	43928	2	2737	ENST00000678978.1	-184001	ENSG00000106571
LRFN5	leucine rich repeat and fibronectin type III domain containing 5	-0.530684	-1.11181	0.0504455	0.45814	-1.89287	0.0714868	0.723458	-4.09385	peak_46813	Day0vsDay15	chr14	42085142	42085898	757	*	Distal Intergenic	14	41699427	41904549	205123	1	145581	ENST00000554171.1	385715	ENSG00000165379
SULT2B1	sulfotransferase family 2B member 1	-0.479797	-0.910761	-0.0488325	4.86072	-2.30879	0.0325449	0.272858	-3.50961	peak_80300	Day0vsDay27	chr19	48552129	48553274	1146	*	Promoter (<=1kb)	19	48552172	48599423	47252	1	6820	ENST00000201586.7	0	ENSG00000088002
LINC01035	long intergenic non-protein coding RNA 1035	-0.530649	-1.15301	0.0917172	0.289712	-1.7819	0.0893335	0.363014	-4.35837	peak_11251	Day0vsDay27	chr1	189336042	189337243	1202	*	Distal Intergenic	1	188905770	189037564	131795	1	106144592	ENST00000658142.1	430272	NA
FYCO1	FYVE and coiled-coil domain autophagy adaptor 1	-0.530638	-1.08188	0.0206062	3.89747	-1.99531	0.0584255	0.767865	-4.12955	peak_109895	Day0vsDay8	chr3	45932122	45932432	311	*	Intron	3	45925516	45939403	13888	2	79443	ENST00000691721.1	6971	ENSG00000163820
DDX60L	DExD/H-box 60 like	-0.530638	-1.4892	0.427929	-0.867648	-1.14745	0.263413	0.582322	-5.05797	peak_123817	Day0vsDay27	chr4	168479883	168481497	1615	*	Promoter (<=1kb)	4	168356735	168480492	123758	2	91351	ENST00000682922.1	0	ENSG00000181381
LOC105379452	uncharacterized LOC105379452	-0.530622	-1.32659	0.265343	0.627412	-1.40718	0.176743	0.862713	-4.65432	peak_163849	Day0vsDay8	chr9	67342607	67343042	436	*	Distal Intergenic	9	67512034	67515393	3360	2	105379452	ENST00000616196.1	172351	NA
TCF7L1	transcription factor 7 like 1	-0.530617	-1.22413	0.162893	-0.000624221	-1.58594	0.126897	0.420962	-4.66394	peak_86630	Day0vsDay27	chr2	85279573	85279975	403	*	Intron	2	85303393	85304364	972	1	83439	ENST00000490744.1	-23418	ENSG00000152284
LOC105378735	uncharacterized LOC105378735	-0.479425	-0.915576	-0.0432736	4.48743	-2.27846	0.0326709	0.272858	-3.55622	peak_5444	Day0vsDay27	chr1	54487814	54489929	2116	*	Distal Intergenic	1	54514417	54517383	2967	1	105378735	ENST00000664270.1	-24488	NA
PDCD4	programmed cell death 4	-0.478495	-0.908102	-0.0488876	5.73089	-2.31434	0.0325811	0.272858	-3.51206	peak_22168	Day0vsDay27	chr10	110871462	110873051	1590	*	Promoter (<=1kb)	10	110871795	110900005	28211	1	27250	ENST00000393104.6	0	ENSG00000150593
KALRN	kalirin RhoGEF kinase	-0.530568	-1.08362	0.0224836	1.0866	-2.00706	0.0593396	0.720532	-3.92318	peak_113398	Day0vsDay15	chr3	124559408	124560396	989	*	Promoter (2-3kb)	3	124562700	124632598	69899	1	8997	ENST00000471431.1	-2304	ENSG00000160145
PLEKHA2	pleckstrin homology domain containing A2	-0.530557	-1.35198	0.29087	-0.0820303	-1.35546	0.191043	0.73534	-4.76473	peak_156448	Day0vsDay15	chr8	38953358	38954714	1357	*	Promoter (1-2kb)	8	38952266	38960913	8648	1	59339	ENST00000521382.1	1092	ENSG00000169499
LOC127903862	uncharacterized LOC127903862	-0.478399	-0.908319	-0.0484784	5.38305	-2.31533	0.0326494	0.272858	-3.51357	peak_135718	Day0vsDay27	chr6	16535445	16535918	474	*	Intron	6	16328342	16328431	90	2	127903862	ENST00000683730.1	-207014	ENSG00000288708
SMAD3	SMAD family member 3	-0.530527	-1.09717	0.0361188	3.76125	-1.98687	0.0626898	0.321285	-4.0381	peak_53846	Day0vsDay27	chr15	67085112	67086379	1268	*	Intron	15	67077986	67170675	92690	1	4088	ENST00000559937.1	7126	ENSG00000166949
AGAP1	ArfGAP with GTPase domain, ankyrin repeat and PH domain 1	-0.530509	-1.08013	0.0191075	2.57207	-2.03236	0.0564525	0.762945	-4.03144	peak_94612	Day0vsDay8	chr2	236045185	236045988	804	*	Promoter (<=1kb)	2	236045937	236125482	79546	1	116987	ENST00000453371.2	0	ENSG00000157985
PRDM2	PR/SET domain 2	-0.477767	-0.909259	-0.0462744	5.8544	-2.31809	0.0325168	0.272858	-3.51707	peak_1596	Day0vsDay27	chr1	13748782	13750060	1279	*	Promoter (<=1kb)	1	13749403	13788079	38677	1	7799	ENST00000413440.5	0	ENSG00000116731
LOC105371912	uncharacterized LOC105371912	-0.530486	-1.20668	0.14571	2.17065	-1.63047	0.118651	0.833257	-4.5654	peak_69851	Day0vsDay8	chr17	78337308	78337877	570	*	Intron	17	78342737	78344357	1621	1	105371912	ENST00000586583.1	-4860	NA
DOK7	docking protein 7	-0.475562	-0.90801	-0.0431148	5.7866	-2.31367	0.0326749	0.272858	-3.52775	peak_117984	Day0vsDay27	chr4	3462860	3463591	732	*	Promoter (<=1kb)	4	3463306	3494482	31177	1	285489	ENST00000340083.6	0	ENSG00000175920
GRIK2	glutamate ionotropic receptor kainate type subunit 2	-0.530448	-1.24134	0.180439	-0.391463	-1.57642	0.130768	0.426707	-4.64364	peak_139613	Day0vsDay27	chr6	101652900	101653478	579	*	Intron	6	101676769	101859370	182602	1	2898	ENST00000455610.5	-23291	ENSG00000164418
PLPPR2	phospholipid phosphatase related 2	-0.471833	-0.900808	-0.0428574	6.19879	-2.27988	0.0325725	0.272858	-3.55167	peak_76789	Day0vsDay27	chr19	11364378	11364872	495	*	3' UTR	19	11361266	11364215	2950	1	64748	ENST00000588360.1	3112	ENSG00000105520
PLXNA4	plexin A4	-0.530443	-1.19427	0.133385	-0.202341	-1.65995	0.111706	0.398207	-4.46553	peak_151481	Day0vsDay27	chr7	132261377	132261838	462	*	Intron	7	132140604	132145507	4904	2	91584	ENST00000496550.1	-115870	ENSG00000221866
ZNF319	zinc finger protein 319	-0.470266	-0.89291	-0.0476232	5.66353	-2.31186	0.0326405	0.272858	-3.5163	peak_60583	Day0vsDay27	chr16	58000226	58001733	1508	*	Promoter (<=1kb)	16	57994676	58000672	5997	2	57567	ENST00000299237.3	0	ENSG00000166188
MIA2	MIA SH3 domain ER export factor 2	-0.467565	-0.892789	-0.0423412	4.78923	-2.2792	0.0326199	0.272858	-3.55242	peak_46752	Day0vsDay27	chr14	39342753	39343259	507	*	Intron	14	39347545	39350645	3101	1	4253	ENST00000553383.1	-4286	ENSG00000150527
CHTOP	chromatin target of PRMT1	-0.466764	-0.887271	-0.0462562	5.61484	-2.31203	0.0326708	0.272858	-3.52175	peak_9108	Day0vsDay27	chr1	153633497	153634612	1116	*	Promoter (<=1kb)	1	153633982	153646305	12324	1	26097	ENST00000368690.7	0	ENSG00000160679
LOC105371085	uncharacterized LOC105371085	-0.455499	-0.869517	-0.0414812	4.15027	-2.28048	0.0325319	0.272858	-3.55081	peak_57864	Day0vsDay27	chr16	12658806	12659238	433	*	Distal Intergenic	16	12560756	12611044	50289	2	105371085	ENST00000564505.1	-47762	NA
LINC02756	long intergenic non-protein coding RNA 2756	-0.530421	-1.39606	0.335218	-0.672532	-1.27011	0.217198	0.740597	-4.88613	peak_30643	Day0vsDay15	chr11	91799741	91800476	736	*	Exon	11	91795307	91803492	8186	1	105369428	ENST00000581290.1	4434	ENSG00000255332
IQGAP2	IQ motif containing GTPase activating protein 2	-0.530415	-1.35661	0.295777	-0.737419	-1.33074	0.196784	0.736429	-4.7714	peak_128581	Day0vsDay15	chr5	76556613	76557231	619	*	Intron	5	76547409	76708130	160722	1	10788	ENST00000379730.7	9204	ENSG00000145703
FAM27E5	family with sequence similarity E5	-0.530415	-1.67255	0.611724	-0.459828	-0.962618	0.346109	0.92014	-5.19927	peak_65531	Day0vsDay8	chr17	22294641	22295163	523	*	Distal Intergenic	17	22298691	22299893	1203	1	284123	ENST00000426869.3	-3528	ENSG00000178130
CMC1	C-X9-C motif containing 1	-0.530413	-1.6798	0.618971	-0.84624	-0.956547	0.349098	0.92014	-5.23504	peak_108789	Day0vsDay8	chr3	28251781	28252955	1175	*	Intron	3	28241624	28319773	78150	1	152100	ENST00000418849.2	10157	ENSG00000187118
IGFBP1	insulin like growth factor binding protein 1	-0.453765	-0.863957	-0.0435723	5.90856	-2.31565	0.0326446	0.272858	-3.52119	peak_146744	Day0vsDay27	chr7	45894087	45895076	990	*	Distal Intergenic	7	45888497	45893653	5157	1	3484	ENST00000468955.1	5590	ENSG00000146678
MIR3667	microRNA 3667	-0.452344	-0.864681	-0.0400062	-0.28058	-2.29424	0.0326084	0.272858	-3.5497	peak_106909	Day0vsDay27	chr22	49502003	49502747	745	*	Intron	22	49543393	49543466	74	2	100500882	ENST00000581025.1	40719	ENSG00000264139
EDIL3	EGF like repeats and discoidin domains 3	-0.446084	-0.851889	-0.0402787	5.43403	-2.27854	0.0326653	0.272858	-3.55363	peak_128909	Day0vsDay27	chr5	84148689	84149522	834	*	Intron	5	84106660	84181242	74583	2	10085	ENST00000507663.1	31720	ENSG00000164176
RAD18	RAD18 E3 ubiquitin protein ligase	-0.438466	-0.837115	-0.039817	5.07099	-2.27983	0.0325763	0.272858	-3.55108	peak_107478	Day0vsDay27	chr3	8843863	8844556	694	*	Intron	3	8890109	8902398	12290	2	56852	ENST00000429790.1	57842	ENSG00000070950
DCLRE1C	DNA cross-link repair 1C	-0.437706	-0.831106	-0.0443058	5.16947	-2.31415	0.032524	0.272858	-3.51528	peak_16276	Day0vsDay27	chr10	14953303	14954550	1248	*	Promoter (<=1kb)	10	14934020	14953933	19914	2	64421	ENST00000697090.1	0	ENSG00000152457
GLO1	glyoxalase I	-0.428137	-0.813221	-0.0430539	5.78241	-2.30893	0.0325556	0.272858	-3.52083	peak_137316	Day0vsDay27	chr6	38671938	38672386	449	*	Distal Intergenic	6	38675943	38683215	7273	2	2739	ENST00000470973.1	10829	ENSG00000124767
RNF31	ring finger protein 31	-0.422447	-0.807726	-0.0371669	3.94461	-2.31218	0.0326396	0.272858	-3.5302	peak_46294	Day0vsDay27	chr14	24146428	24147787	1360	*	Promoter (<=1kb)	14	24146685	24149487	2803	1	55072	ENST00000559308.5	0	ENSG00000092098
PDHA2	pyruvate dehydrogenase E1 subunit alpha 2	-0.530321	-1.44809	0.38745	-0.839607	-1.19774	0.243653	0.56211	-5.05105	peak_121611	Day0vsDay27	chr4	95839976	95840759	784	*	Promoter (<=1kb)	4	95840093	95841464	1372	1	5161	ENST00000295266.6	0	ENSG00000163114
RIPOR1	RHO family interacting cell polarization regulator 1	-0.382649	-0.732812	-0.0324854	4.32622	-2.31631	0.0326215	0.272858	-3.52749	peak_61038	Day0vsDay27	chr16	67542267	67543208	942	*	Promoter (<=1kb)	16	67542999	67543826	828	1	79567	ENST00000564616.1	0	ENSG00000039523
TESC	tescalcin	-0.530291	-1.07838	0.0177977	-0.106772	-2.00549	0.0572515	0.311426	-4.01474	peak_39555	Day0vsDay27	chr12	117071368	117072275	908	*	Intron	12	117046569	117053995	7427	2	54997	ENST00000535198.1	-17373	ENSG00000088992
CHST11	carbohydrate sulfotransferase 11	-0.530267	-1.08903	0.0284962	1.19372	-2.00347	0.0600991	0.720532	-3.92896	peak_38445	Day0vsDay15	chr12	104438094	104438665	572	*	Distal Intergenic	12	104456948	104762014	305067	1	50515	ENST00000303694.6	-18283	ENSG00000171310
ANKRD2	ankyrin repeat domain 2	0.417546	0.0425168	0.792576	1.88673	2.31025	0.0325122	0.272858	-3.51206	peak_21248	Day0vsDay27	chr10	97571748	97572912	1165	*	Promoter (<=1kb)	10	97572499	97583882	11384	1	26287	ENST00000298808.9	0	ENSG00000165887
LOC729930	intraflagellar transport associated protein pseudogene	0.498108	0.0497404	0.946475	2.95741	2.3201	0.0326281	0.272858	-3.5097	peak_6707	Day0vsDay27	chr1	89286607	89287601	995	*	Promoter (2-3kb)	1	89289676	89290337	662	2	729930	ENST00000446360.1	2736	NA
PROKR2	prokineticin receptor 2	0.508291	0.0468846	0.969698	-0.381281	2.28697	0.0326591	0.272858	-3.55404	peak_96032	Day0vsDay27	chr20	5266937	5267876	940	*	Distal Intergenic	20	5299261	5316414	17154	2	128674	ENST00000217270.4	48538	ENSG00000101292
ZNF317	zinc finger protein 317	0.535024	0.0387884	1.03126	2.68409	2.32916	0.0326516	0.272858	-3.50513	peak_76492	Day0vsDay27	chr19	9157903	9158188	286	*	Promoter (<=1kb)	19	9158072	9163424	5353	1	57693	ENST00000591508.1	0	ENSG00000130803
HSPG2	heparan sulfate proteoglycan 2	0.536054	0.0473543	1.02475	1.26215	2.31743	0.0326045	0.272858	-3.5226	peak_2483	Day0vsDay27	chr1	21913722	21914373	652	*	Intron	1	21887233	21896310	9078	2	3339	ENST00000412328.5	-17412	ENSG00000142798
CORO2A	coronin 2A	0.575929	0.0561666	1.09569	2.10493	2.32463	0.0326182	0.272858	-3.50436	peak_165468	Day0vsDay27	chr9	98158305	98159050	746	*	Intron	9	98120975	98172884	51910	2	7464	ENST00000343933.9	13834	ENSG00000106789
PRR23E	PRR23 family member E	0.592524	0.0493691	1.13568	-0.166013	2.31694	0.0326207	0.272858	-3.50342	peak_113692	Day0vsDay27	chr3	127114330	127116088	1759	*	Distal Intergenic	3	127193131	127198185	5055	1	285311	ENST00000624688.2	-77043	ENSG00000214324
IL6	interleukin 6	-0.53014	-1.36904	0.308757	-0.785804	-1.3099	0.203624	0.518411	-4.96464	peak_145162	Day0vsDay27	chr7	22698215	22698606	392	*	Intron	7	22725884	22732002	6119	1	3569	ENST00000404625.5	-27278	ENSG00000136244
TMEM219	transmembrane protein 219	0.748444	0.0710747	1.42581	1.31315	2.30663	0.0326846	0.272858	-3.53088	peak_59239	Day0vsDay27	chr16	29961430	29962814	1385	*	Promoter (<=1kb)	16	29962079	29973048	10970	1	124446	ENST00000279396.11	0	ENSG00000149932
OSR2	odd-skipped related transciption factor 2	-0.530129	-1.19572	0.135466	-0.834469	-1.65093	0.112831	0.39992	-4.54954	peak_159085	Day0vsDay27	chr8	98944092	98944780	689	*	Promoter (<=1kb)	8	98944403	98946302	1900	1	116039	ENST00000520791.5	0	ENSG00000164920
LOC124900225	small nucleolar RNA SNORA33	-0.530127	-1.27926	0.219007	-0.801062	-1.483	0.15336	0.458091	-4.76839	peak_139672	Day0vsDay27	chr6	104037968	104038607	640	*	Distal Intergenic	6	103583135	103583268	134	1	124900225	ENST00000365413.1	454833	ENSG00000202283
FBLN7	fibulin 7	1.13829	0.109441	2.16714	-0.358162	2.29551	0.0326664	0.272858	-3.49443	peak_88520	Day0vsDay27	chr2	112187502	112188701	1200	*	3' UTR	2	112181883	112188199	6317	1	129804	ENST00000272559.4	5619	ENSG00000144152
TSPAN18	tetraspanin 18	-0.530089	-1.26946	0.209286	0.0250736	-1.48608	0.151324	0.455156	-4.73032	peak_27523	Day0vsDay27	chr11	44882010	44882816	807	*	Intron	11	44859603	44909839	50237	1	90139	ENST00000520837.5	22407	ENSG00000157570
LGMN	legumain	0.586127	0.0459702	1.12628	0.846397	2.32029	0.032693	0.272879	-3.50473	peak_49397	Day0vsDay27	chr14	92728728	92729086	359	*	Intron	14	92703822	92717459	13638	2	5641	ENST00000555169.1	-11269	ENSG00000100600
SCML4	Scm polycomb group protein like 4	-0.530062	-1.75337	0.693248	0.114208	-0.898147	0.378746	0.925929	-5.19161	peak_139856	Day0vsDay8	chr6	107800620	107800895	276	*	Intron	6	107740065	107824286	84222	2	256380	ENST00000426221.5	23391	ENSG00000146285
GFRA2	GDNF family receptor alpha 2	-0.738165	-1.40993	-0.0664049	-0.0881571	-2.2777	0.0327231	0.272881	-3.54713	peak_155370	Day0vsDay27	chr8	21766845	21767526	682	*	Intron	8	21693182	21788159	94978	2	2675	ENST00000517892.5	20633	ENSG00000168546
ACER2	alkaline ceramidase 2	-0.723992	-1.39194	-0.0560458	-0.383713	-2.30656	0.0327268	0.272881	-3.55163	peak_162599	Day0vsDay27	chr9	19570892	19571373	482	*	Intron	9	19409009	19452505	43497	1	340485	ENST00000340967.3	161883	ENSG00000177076
LITAF	lipopolysaccharide induced TNF factor	-0.530022	-1.13776	0.0777181	-0.123473	-1.84089	0.081735	0.72392	-4.14623	peak_57752	Day0vsDay15	chr16	11629141	11629633	493	*	Promoter (<=1kb)	16	11549613	11629210	79598	2	9516	ENST00000576036.5	0	ENSG00000189067
NAT8L	N-acetyltransferase 8 like	-0.53002	-1.27587	0.215832	0.610707	-1.50005	0.151074	0.849644	-4.65	peak_117788	Day0vsDay8	chr4	2061730	2062339	610	*	Promoter (2-3kb)	4	2059327	2069089	9763	1	339983	ENST00000423729.3	2403	ENSG00000185818
ALCAM	activated leukocyte cell adhesion molecule	-0.69571	-1.32879	-0.0626264	0.367396	-2.27785	0.0327129	0.272881	-3.58865	peak_112479	Day0vsDay27	chr3	104596508	104596892	385	*	Distal Intergenic	3	105366909	105576900	209992	1	214	ENST00000306107.9	-770017	ENSG00000170017
LOC105379087	uncharacterized LOC105379087	-0.605152	-1.15589	-0.0544112	0.158828	-2.27758	0.032731	0.272881	-3.57974	peak_129190	Day0vsDay27	chr5	94122621	94123254	634	*	Intron	5	94111720	94176029	64310	1	105379087	ENST00000657563.1	10901	NA
HIKESHI	heat shock protein nuclear import factor hikeshi	-0.492773	-0.936468	-0.0490771	4.63388	-2.30341	0.0327303	0.272881	-3.52201	peak_30459	Day0vsDay27	chr11	86301805	86302754	950	*	Promoter (<=1kb)	11	86302211	86345638	43428	1	51501	ENST00000533986.5	0	ENSG00000149196
LOC105372703	uncharacterized LOC105372703	-0.529934	-1.37387	0.313999	-0.335664	-1.30158	0.206406	0.521303	-4.93189	peak_100121	Day0vsDay27	chr20	61476675	61477811	1137	*	Intron	20	61432983	61437630	4648	2	105372703	ENST00000662116.1	-39045	ENSG00000277270
ACOT2	acyl-CoA thioesterase 2	-0.492282	-0.935355	-0.0492088	6.37543	-2.3039	0.0327293	0.272881	-3.51946	peak_48380	Day0vsDay27	chr14	73568966	73570394	1429	*	Promoter (<=1kb)	14	73569213	73575655	6443	1	10965	ENST00000238651.10	0	ENSG00000119673
LOC107985490	uncharacterized LOC107985490	-0.529911	-1.40256	0.342741	0.658129	-1.25869	0.221219	0.881568	-4.90975	peak_101126	Day0vsDay8	chr21	19508113	19509285	1173	*	Distal Intergenic	21	19130523	19134423	3901	1	107985490	ENST00000424219.1	377590	NA
AHI1	Abelson helper integration site 1	-0.43115	-0.82351	-0.0387902	5.12864	-2.27772	0.0327214	0.272881	-3.55528	peak_141006	Day0vsDay27	chr6	135423583	135424063	481	*	Intron	6	135284025	135428750	144726	2	54806	ENST00000680337.1	4687	ENSG00000135541
LOC105372703	uncharacterized LOC105372703	-0.529889	-1.61854	0.55876	-1.16608	-1.02926	0.317585	0.911614	-5.14826	peak_100120	Day0vsDay8	chr20	61463336	61464151	816	*	Intron	20	61432983	61437630	4648	2	105372703	ENST00000662116.1	-25706	ENSG00000277270
LINC01940	long intergenic non-protein coding RNA 1940	0.406052	0.038009	0.774095	3.1137	2.30897	0.0327185	0.272881	-3.53271	peak_94994	Day0vsDay27	chr2	238936353	238937250	898	*	Distal Intergenic	2	238919302	238926269	6968	2	401039	ENST00000455228.1	-10084	ENSG00000227744
MIR1297	microRNA 1297	-0.529846	-1.56718	0.507491	-0.409487	-1.05874	0.301106	0.906806	-5.07822	peak_43270	Day0vsDay8	chr13	54317622	54318052	431	*	Distal Intergenic	13	54311972	54312048	77	2	100302187	ENST00000637311.1	-5574	ENSG00000283126
LOC105378519	uncharacterized LOC105378519	-0.529834	-1.24399	0.184326	-0.706064	-1.53781	0.138229	0.72392	-4.54376	peak_22946	Day0vsDay15	chr10	121075504	121076318	815	*	Distal Intergenic	10	120925547	120980700	55154	2	105378519	ENST00000414774.1	-94804	NA
CHIT1	chitinase 1	0.514619	0.0495862	0.979652	1.15976	2.29922	0.0327059	0.272881	-3.5358	peak_12003	Day0vsDay27	chr1	203215673	203216709	1037	*	Promoter (1-2kb)	1	203212835	203218021	5187	2	1118	ENST00000479483.1	1312	ENSG00000133063
NR3C1	nuclear receptor subfamily 3 group C member 1	0.659271	0.0599147	1.25863	0.238925	2.29566	0.0327229	0.272881	-3.55341	peak_131688	Day0vsDay27	chr5	143352603	143353226	624	*	Intron	5	143300561	143390001	89441	2	2908	ENST00000504336.1	36775	ENSG00000113580
SAMD1	sterile alpha motif domain containing 1	-0.529796	-1.12031	0.0607184	2.11049	-1.90146	0.0729935	0.788012	-4.19823	peak_77091	Day0vsDay8	chr19	14089501	14092250	2750	*	Promoter (<=1kb)	19	14087851	14090751	2901	2	90378	ENST00000533683.7	0	ENSG00000141858
LOC105376944	uncharacterized LOC105376944	-1.01081	-1.92837	-0.0932599	2.03036	-2.3132	0.0328461	0.272923	-3.52437	peak_107378	Day0vsDay27	chr3	6549057	6549891	835	*	Intron	3	6512669	6736750	224082	1	105376944	ENST00000671370.1	36388	ENSG00000189229
LINC01035	long intergenic non-protein coding RNA 1035	-0.890651	-1.70269	-0.0786096	0.659153	-2.27984	0.032878	0.272923	-3.57025	peak_11247	Day0vsDay27	chr1	189249436	189250946	1511	*	Distal Intergenic	1	188905770	189037564	131795	1	106144592	ENST00000658142.1	343666	NA
SUGT1P4-STRA6LP-CCDC180	SUGT1P4-STRA6LP-CCDC180 readthrough	-0.875899	-1.6746	-0.0771992	-0.768917	-2.27315	0.0330387	0.272923	-3.54958	peak_165392	Day0vsDay27	chr9	97365991	97366478	488	*	Promoter (<=1kb)	9	97365165	97369944	4780	1	57653	ENST00000483504.2	826	ENSG00000255036
LOC107986972	uncharacterized LOC107986972	-0.529776	-1.32191	0.262356	0.201083	-1.38628	0.179429	0.731988	-4.72916	peak_159922	Day0vsDay15	chr8	122504179	122504702	524	*	Intron	8	122485515	122489815	4301	2	107986972	ENST00000530350.2	-14364	NA
CDH23	cadherin related 23	-0.529758	-1.14914	0.0896266	-0.362679	-1.80838	0.0858156	0.357453	-4.31963	peak_19445	Day0vsDay27	chr10	71645156	71646026	871	*	Exon	10	71617285	71647904	30620	1	64072	ENST00000470494.5	27871	ENSG00000107736
SLC23A1	solute carrier family 23 member 1	-0.529734	-1.87701	0.817539	-0.774628	-0.815003	0.423729	0.933821	-5.2633	peak_131276	Day0vsDay8	chr5	139378933	139379742	810	*	Promoter (<=1kb)	5	139379331	139380213	883	2	9963	ENST00000506512.1	471	ENSG00000170482
B3GAT2	beta-1,3-glucuronyltransferase 2	-0.858636	-1.64242	-0.0748492	-0.236618	-2.27074	0.0332064	0.272923	-3.5911	peak_138707	Day0vsDay27	chr6	70886481	70887023	543	*	Intron	6	70857213	70956429	99217	2	135152	ENST00000615536.1	69406	ENSG00000112309
C14orf180	chromosome 14 open reading frame 180	-0.85554	-1.63553	-0.0755447	-0.73206	-2.27356	0.0330103	0.272923	-3.54646	peak_50691	Day0vsDay27	chr14	104499871	104500361	491	*	Intron	14	104579764	104589543	9780	1	400258	ENST00000331952.6	-79403	ENSG00000184601
USP46	ubiquitin specific peptidase 46	-0.52972	-1.45418	0.394743	-0.813411	-1.21919	0.238853	0.885083	-4.98549	peak_120254	Day0vsDay8	chr4	52545130	52545912	783	*	Intron	4	52626093	52628366	2274	2	64854	ENST00000502443.1	82454	ENSG00000109189
LOC105371672	uncharacterized LOC105371672	-0.529703	-1.92966	0.870258	-0.354694	-0.784284	0.441163	0.934819	-5.37955	peak_11466	Day0vsDay8	chr1	195190214	195191185	972	*	Distal Intergenic	1	195747166	195763425	16260	2	105371672	ENST00000657207.1	572240	ENSG00000287364
LINC00613	long intergenic non-protein coding RNA 613	-0.819801	-1.56761	-0.071989	-0.691729	-2.27234	0.033095	0.272923	-3.58123	peak_122755	Day0vsDay27	chr4	135653589	135653901	313	*	Distal Intergenic	4	135866983	135867904	922	2	100507528	ENST00000505952.1	214003	ENSG00000248330
TLR10	toll like receptor 10	-0.811054	-1.55184	-0.0702713	-0.116571	-2.28131	0.0328438	0.272923	-3.57188	peak_119798	Day0vsDay27	chr4	38765880	38766878	999	*	Distal Intergenic	4	38772613	38776196	3584	2	81793	ENST00000506111.1	9318	ENSG00000174123
GNLY	granulysin	-0.809585	-1.54683	-0.0723382	-0.727849	-2.27618	0.032828	0.272923	-3.58677	peak_86692	Day0vsDay27	chr2	85712745	85713495	751	*	Distal Intergenic	2	85695368	85698747	3380	1	10578	ENST00000526018.1	17377	ENSG00000115523
DIAPH3	diaphanous related formin 3	-0.787735	-1.50548	-0.0699885	0.0734189	-2.27492	0.0329154	0.272923	-3.58792	peak_43426	Day0vsDay27	chr13	59616544	59617948	1405	*	Distal Intergenic	13	59666741	59696193	29453	2	81624	ENST00000470420.1	78245	ENSG00000139734
SPATA31F1	SPATA31 subfamily F member 1	-0.767549	-1.46814	-0.0669619	0.331684	-2.27092	0.0331944	0.272923	-3.5981	peak_163196	Day0vsDay27	chr9	34757917	34759943	2027	*	Intron	9	34723053	34729488	6436	2	259308	ENST00000378788.4	-28429	ENSG00000205108
EFNA5	ephrin A5	-0.760143	-1.45534	-0.064949	0.366338	-2.28907	0.0329026	0.272923	-3.56041	peak_129691	Day0vsDay27	chr5	107592541	107592851	311	*	Intron	5	107381238	107670627	289390	2	1946	ENST00000509503.1	77776	ENSG00000184349
GRIK4	glutamate ionotropic receptor kainate type subunit 4	-0.759579	-1.45428	-0.0648753	-0.418966	-2.29394	0.0331649	0.272923	-3.55071	peak_32333	Day0vsDay27	chr11	120695676	120696507	832	*	Intron	11	120575799	120815438	239640	1	2900	ENST00000526536.1	119877	ENSG00000149403
MTHFD2P1	methylenetetrahydrofolate dehydrogenase (NADP+ dependent) 2, methenyltetrahydrofolate cyclohydrolase pseudogene 1	-0.755072	-1.44444	-0.0657006	-0.0257499	-2.27035	0.0332342	0.272923	-3.61304	peak_112183	Day0vsDay27	chr3	95588448	95589045	598	*	Distal Intergenic	3	95668320	95682721	14402	2	100287639	ENST00000463799.1	93676	ENSG00000293294
CHCHD6	coiled-coil-helix-coiled-coil-helix domain containing 6	-0.529565	-2.1773	1.11817	-0.969182	-0.666175	0.512163	0.943568	-5.37691	peak_113641	Day0vsDay8	chr3	126766687	126767571	885	*	Exon	3	126730564	126960391	229828	1	84303	ENST00000513253.1	36123	ENSG00000159685
AGO2	argonaute RISC catalytic component 2	-0.730186	-1.39714	-0.0632277	0.121542	-2.30421	0.0328064	0.272923	-3.53747	peak_161165	Day0vsDay27	chr8	140533810	140534450	641	*	Promoter (1-2kb)	8	140532094	140532706	613	2	27161	ENST00000520628.1	-1104	ENSG00000123908
IMPG1	interphotoreceptor matrix proteoglycan 1	-0.724164	-1.38618	-0.0621504	0.915166	-2.27546	0.0331903	0.272923	-3.58726	peak_138870	Day0vsDay27	chr6	76063750	76065125	1376	*	Intron	6	75921114	76072662	151549	2	3617	ENST00000369950.8	7537	ENSG00000112706
PRB2	proline rich protein BstNI subfamily 2	-0.712183	-1.36067	-0.0636946	-0.0112999	-2.27639	0.0328136	0.272923	-3.5623	peak_34572	Day0vsDay27	chr12	11499545	11500029	485	*	Promoter (1-2kb)	12	11393972	11501041	107070	2	653247	ENST00000545829.1	1012	ENSG00000121335
PDZD2	PDZ domain containing 2	-0.664529	-1.27136	-0.0576951	0.416913	-2.26987	0.0332675	0.272923	-3.5972	peak_126820	Day0vsDay27	chr5	31692557	31692878	322	*	Promoter (<=1kb)	5	31692887	31843975	151089	1	23037	ENST00000502824.1	-9	ENSG00000133401
ANKRD6	ankyrin repeat domain 6	-0.642848	-1.23208	-0.0536171	0.348718	-2.28973	0.0331827	0.272923	-3.56504	peak_139266	Day0vsDay27	chr6	89623424	89624512	1089	*	Promoter (<=1kb)	6	89623967	89630555	6589	1	22881	ENST00000492158.5	0	ENSG00000135299
ALPK1	alpha kinase 1	-0.529524	-1.41669	0.357646	0.259218	-1.23719	0.228945	0.883071	-4.87558	peak_122110	Day0vsDay8	chr4	112296945	112297731	787	*	Promoter (<=1kb)	4	112297343	112442606	145264	1	80216	ENST00000504176.6	0	ENSG00000073331
GRAMD4	GRAM domain containing 4	-0.529513	-1.88175	0.822729	-0.335881	-0.811669	0.4256	0.934052	-5.29096	peak_106497	Day0vsDay8	chr22	46561511	46562181	671	*	Distal Intergenic	22	46576012	46637936	61925	1	23151	ENST00000447351.5	-13831	ENSG00000075240
SLC45A2	solute carrier family 45 member 2	-0.529508	-1.67666	0.617646	-0.247562	-0.95677	0.348988	0.92014	-5.16468	peak_126969	Day0vsDay8	chr5	33984217	33984994	778	*	Promoter (<=1kb)	5	33944623	33984693	40071	2	51151	ENST00000296589.9	0	ENSG00000164175
MUC7	mucin 7, secreted	-0.630438	-1.20585	-0.0550281	-0.128816	-2.27103	0.0331867	0.272923	-3.57576	peak_120800	Day0vsDay27	chr4	70425877	70426198	322	*	Distal Intergenic	4	70430492	70474018	43527	1	4589	ENST00000515308.6	-4294	ENSG00000171195
LOC105372957	uncharacterized LOC105372957	-0.614044	-1.17692	-0.0511658	1.5656	-2.3074	0.0330699	0.272923	-3.53836	peak_103976	Day0vsDay27	chr22	23567059	23568102	1044	*	Promoter (<=1kb)	22	23567064	23573122	6059	1	105372957	ENST00000454863.4	0	NA
LOC124909397	uncharacterized LOC124909397	-0.60914	-1.16823	-0.050053	0.567565	-2.27808	0.0332885	0.272923	-3.59963	peak_112216	Day0vsDay27	chr3	96617698	96618188	491	*	Distal Intergenic	3	96810841	96813682	2842	2	124909397	ENST00000657027.1	195494	ENSG00000286447
FBLN7	fibulin 7	-0.603739	-1.14838	-0.0591002	5.18004	-2.30172	0.033288	0.272923	-3.52941	peak_88514	Day0vsDay27	chr2	112154849	112155085	237	*	Intron	2	112151299	112178020	26722	1	129804	ENST00000472377.1	3550	ENSG00000144152
SLC12A8	solute carrier family 12 member 8	-0.596043	-1.14206	-0.0500256	-0.323609	-2.29744	0.0328289	0.272923	-3.55113	peak_113458	Day0vsDay27	chr3	125125657	125126297	641	*	Promoter (<=1kb)	3	125083650	125125979	42330	2	84561	ENST00000479352.5	0	ENSG00000221955
LINC01790	long intergenic non-protein coding RNA 1790	-0.568757	-1.09966	-0.0378587	2.12871	-2.31985	0.0331406	0.272923	-3.51343	peak_92243	Day0vsDay27	chr2	195124611	195126492	1882	*	Distal Intergenic	2	194730595	194761435	30841	1	101927431	ENST00000447194.1	394016	ENSG00000230173
LOC105371269	uncharacterized LOC105371269	-0.529469	-1.21151	0.152574	1.38863	-1.61616	0.122448	0.835227	-4.48469	peak_60170	Day0vsDay8	chr16	53549932	53551002	1071	*	Distal Intergenic	16	53544339	53545689	1351	2	105371269	ENST00000664313.1	-4243	NA
LINC00458	long intergenic non-protein coding RNA 458	-0.568404	-1.08663	-0.0501754	0.245306	-2.27349	0.0330149	0.272923	-3.60064	peak_43267	Day0vsDay27	chr13	54277592	54278199	608	*	Distal Intergenic	13	53984614	54269360	284747	2	100507428	ENST00000706981.1	-8232	ENSG00000234787
NFATC2	nuclear factor of activated T cells 2	-0.55483	-1.06129	-0.0483743	2.92625	-2.27078	0.0332037	0.272923	-3.56729	peak_99351	Day0vsDay27	chr20	51414020	51414264	245	*	Intron	20	51391409	51399219	7811	2	4773	ENST00000496054.1	-14801	ENSG00000101096
ZNF451	zinc finger protein 451	-0.529406	-1.61767	0.558854	-0.301348	-1.00835	0.32415	0.913753	-5.12787	peak_138362	Day0vsDay8	chr6	57110116	57110639	524	*	Intron	6	57102561	57126599	24039	1	26036	ENST00000509251.1	7555	ENSG00000112200
MIR5587	microRNA 5587	-0.538416	-1.0238	-0.0530312	5.92842	-2.30567	0.0329735	0.272923	-3.5282	peak_56581	Day0vsDay27	chr16	537280	537907	628	*	Promoter (1-2kb)	16	535316	535368	53	1	100847028	ENST00000581803.1	1964	ENSG00000266124
RNF145	ring finger protein 145	-0.529387	-1.75223	0.693458	-0.825152	-0.897344	0.379165	0.926162	-5.21526	peak_132667	Day0vsDay8	chr5	159156292	159157275	984	*	Distal Intergenic	5	159157824	159161360	3537	2	153830	ENST00000519985.1	4085	ENSG00000145860
TMEM51-AS2	TMEM51 antisense RNA 2	-0.529376	-1.32669	0.267937	-0.299519	-1.39278	0.179961	0.731988	-4.66457	peak_1696	Day0vsDay15	chr1	15195596	15196636	1041	*	Intron	1	15168474	15171317	2844	2	727684	ENST00000625027.2	-24279	ENSG00000204464
LOC124903049	uncharacterized LOC124903049	-0.529373	-1.14683	0.088083	1.08839	-1.81107	0.0873067	0.72392	-4.1898	peak_40483	Day0vsDay15	chr12	127125369	127126596	1228	*	Distal Intergenic	12	127130005	127207706	77702	1	124903049	ENST00000650869.1	-3409	NA
LOC124903824	uncharacterized LOC124903824	-0.529366	-1.30064	0.241904	0.903427	-1.42268	0.168731	0.728949	-4.69874	peak_293	Day0vsDay15	chr1	2329435	2330391	957	*	Intron	1	2315040	2323085	8046	1	124903824	ENST00000661319.1	14395	NA
LOC124900244	small nucleolar RNA SNORA48	-0.537224	-1.02705	-0.0473975	7.37372	-2.27337	0.0330231	0.272923	-3.56279	peak_150099	Day0vsDay27	chr7	102190470	102190880	411	*	Intron	7	102194076	102194164	89	2	124900244	ENST00000517015.1	3284	NA
FAM230C	family with sequence similarity 230 member C	-0.533178	-1.01249	-0.0538677	7.0959	-2.30759	0.0327802	0.272923	-3.51645	peak_41270	Day0vsDay27	chr13	18191977	18192509	533	*	Promoter (2-3kb)	13	18195297	18232024	36728	1	26080	ENST00000623511.1	-2788	ENSG00000279516
HSD17B12	hydroxysteroid 17-beta dehydrogenase 12	-0.530718	-1.00971	-0.0517221	6.84371	-2.29673	0.0331919	0.272923	-3.52379	peak_27395	Day0vsDay27	chr11	43680211	43681204	994	*	Promoter (<=1kb)	11	43680680	43838374	157695	1	51144	ENST00000527433.6	0	ENSG00000149084
CEMIP2	cell migration inducing hyaluronidase 2	-0.529322	-1.71669	0.658049	0.0534821	-0.92404	0.365402	0.922358	-5.18386	peak_164013	Day0vsDay8	chr9	71744659	71745001	343	*	Intron	9	71730153	71730984	832	2	23670	ENST00000546219.1	-13675	ENSG00000135048
AGAP1	ArfGAP with GTPase domain, ankyrin repeat and PH domain 1	-0.529316	-1.14309	0.0844574	1.95437	-1.80223	0.0869559	0.808915	-4.3562	peak_94603	Day0vsDay8	chr2	236002073	236002499	427	*	Intron	2	236040612	236120279	79668	1	116987	ENST00000466575.5	-38113	ENSG00000157985
LOC105378930	uncharacterized LOC105378930	-0.530026	-1.01299	-0.0470629	-0.38758	-2.27479	0.0329248	0.272923	-3.59526	peak_8263	Day0vsDay27	chr1	118461271	118462459	1189	*	Distal Intergenic	1	118185349	118207051	21703	1	105378930	ENST00000664031.1	275922	ENSG00000287980
GGA2	golgi associated, gamma adaptin ear containing, ARF binding protein 2	-0.524233	-0.996505	-0.0519618	7.60142	-2.30541	0.0329482	0.272923	-3.52661	peak_58698	Day0vsDay27	chr16	23468730	23469630	901	*	Promoter (<=1kb)	16	23466591	23469582	2992	2	23062	ENST00000568922.1	0	ENSG00000103365
MGAT5	alpha-1,6-mannosylglycoprotein 6-beta-N-acetylglucosaminyltransferase	-0.521517	-0.992925	-0.0501087	5.6408	-2.3047	0.0331891	0.272923	-3.53385	peak_89998	Day0vsDay27	chr2	133886693	133887014	322	*	Distal Intergenic	2	134119983	134254606	134624	1	4249	ENST00000481801.5	-232969	ENSG00000152127
LINC02477	long intergenic non-protein coding RNA 2477	-0.529255	-1.33061	0.272095	-0.568442	-1.37373	0.184105	0.495462	-4.87993	peak_123590	Day0vsDay27	chr4	160317502	160318280	779	*	Distal Intergenic	4	160539254	160586817	47564	1	105377512	ENST00000512652.1	-220974	NA
RNU5D-1	RNA, U5D small nuclear 1	-0.521465	-0.989932	-0.0529974	6.00882	-2.31403	0.0330321	0.272923	-3.51284	peak_4824	Day0vsDay27	chr1	44730469	44731585	1117	*	Promoter (<=1kb)	1	44731055	44731170	116	2	26830	ENST00000363299.1	0	ENSG00000200169
GAS2L3	growth arrest specific 2 like 3	-0.519798	-0.988416	-0.0511807	6.20741	-2.30001	0.0331887	0.272923	-3.5248	peak_38267	Day0vsDay27	chr12	100608776	100609784	1009	*	Promoter (2-3kb)	12	100612101	100618687	6587	1	283431	ENST00000548067.1	-2317	ENSG00000139354
ITIH3	inter-alpha-trypsin inhibitor heavy chain 3	-0.517132	-0.984415	-0.049849	5.22832	-2.30126	0.0331975	0.272923	-3.53601	peak_110617	Day0vsDay27	chr3	52802751	52803135	385	*	Promoter (<=1kb)	3	52802502	52804254	1753	1	3699	ENST00000475931.1	249	ENSG00000162267
LINC02945	long intergenic non-protein coding RNA 2945	-0.516024	-0.980359	-0.0516895	6.89385	-2.30539	0.0328212	0.272923	-3.52055	peak_122097	Day0vsDay27	chr4	112075080	112075676	597	*	Promoter (2-3kb)	4	111826881	112072698	245818	2	123464519	ENST00000511219.1	-2382	ENSG00000249815
PTPRC	protein tyrosine phosphatase receptor type C	-0.515964	-0.982378	-0.0495496	4.08345	-2.30918	0.0331834	0.272923	-3.52497	peak_11599	Day0vsDay27	chr1	198656328	198657064	737	*	Intron	1	198639288	198703346	64059	1	5788	ENST00000427110.6	17040	ENSG00000081237
CNOT6L	CCR4-NOT transcription complex subunit 6 like	-0.529163	-1.37993	0.321606	-0.248287	-1.32101	0.204225	0.87481	-4.78152	peak_121096	Day0vsDay8	chr4	77798632	77799448	817	*	Intron	4	77718021	77819063	101043	2	246175	ENST00000515506.6	19615	ENSG00000138767
EMILIN1	elastin microfibril interfacer 1	-0.5152	-0.979264	-0.0511349	6.7722	-2.30653	0.0329225	0.272923	-3.52573	peak_83550	Day0vsDay27	chr2	27080977	27081712	736	*	Promoter (1-2kb)	2	27083595	27086403	2809	1	11117	ENST00000433140.1	-1883	ENSG00000138080
MIR210HG	MIR210 host gene	-0.514689	-0.980731	-0.0486473	5.80202	-2.3021	0.0332714	0.272923	-3.53949	peak_24824	Day0vsDay27	chr11	568058	569230	1173	*	Promoter (<=1kb)	11	565657	568449	2793	2	100506211	ENST00000665964.2	0	ENSG00000247095
LINC01280	long intergenic non-protein coding RNA 1280	-0.529142	-1.08945	0.0311638	0.0570317	-1.96982	0.0627962	0.722154	-3.96314	peak_93150	Day0vsDay15	chr2	216553880	216555081	1202	*	Intron	2	216590426	216606938	16513	2	101928232	ENST00000449783.1	51857	NA
DNAJB4	DnaJ heat shock protein family (Hsp40) member B4	-0.514149	-0.977282	-0.0510172	6.62863	-2.30688	0.0329921	0.272923	-3.52534	peak_6325	Day0vsDay27	chr1	77978145	77979701	1557	*	Promoter (<=1kb)	1	77979175	78016274	37100	1	11080	ENST00000487931.1	0	ENSG00000162616
DEFB125	defensin beta 125	-0.512199	-0.974851	-0.0495465	5.67106	-2.30064	0.0332298	0.272923	-3.53583	peak_95508	Day0vsDay27	chr20	64982	65275	294	*	Distal Intergenic	20	87250	97094	9845	1	245938	ENST00000608838.1	-21975	ENSG00000178591
LOC105375130	uncharacterized LOC105375130	-0.529107	-1.12764	0.0694277	-0.303398	-1.83236	0.0803477	0.349335	-4.29251	peak_144182	Day0vsDay27	chr7	3094801	3095602	802	*	Exon	7	3094121	3118034	23914	2	105375130	ENST00000703009.1	22432	ENSG00000228334
CDH5	cadherin 5	-0.529102	-1.21304	0.154833	0.149094	-1.60355	0.122949	0.414973	-4.59063	peak_60900	Day0vsDay27	chr16	66371319	66371807	489	*	Intron	16	66376341	66386992	10652	1	1003	ENST00000562048.5	-4534	ENSG00000179776
NMNAT3	nicotinamide nucleotide adenylyltransferase 3	-0.51192	-0.974877	-0.0489631	4.32726	-2.31083	0.0328815	0.272923	-3.52529	peak_114712	Day0vsDay27	chr3	139600965	139601443	479	*	Exon	3	139561087	139583077	21991	2	349565	ENST00000507242.5	-17888	ENSG00000163864
ANKRD44	ankyrin repeat domain 44	-0.529098	-1.07206	0.0138617	1.17475	-2.01988	0.0556268	0.309046	-4.0022	peak_92372	Day0vsDay27	chr2	197209759	197210362	604	*	Intron	2	196994526	197198038	203513	2	91526	ENST00000328737.6	-11721	ENSG00000065413
LOC440910	uncharacterized LOC440910	-0.529073	-1.35161	0.293458	-0.227643	-1.34253	0.19426	0.507762	-4.83397	peak_89869	Day0vsDay27	chr2	131298866	131299749	884	*	Promoter (2-3kb)	2	131296843	131309068	12226	1	440910	ENST00000425399.1	2023	ENSG00000290654
HMX3	H6 family homeobox 3	-0.529056	-1.06759	0.00947425	-0.214032	-2.05088	0.053422	0.720532	-3.85302	peak_23128	Day0vsDay15	chr10	123104120	123105197	1078	*	Distal Intergenic	10	123135970	123139423	3454	1	340784	ENST00000357878.7	-30773	ENSG00000188620
THAP3P1	THAP3 pseudogene 1	-0.529054	-1.63004	0.571936	-0.652458	-0.996033	0.329968	0.644512	-5.2673	peak_7333	Day0vsDay27	chr1	104389852	104390754	903	*	Distal Intergenic	1	104073851	104125845	51995	1	100129138	ENST00000634997.1	316001	ENSG00000293061
PPP1R37	protein phosphatase 1 regulatory subunit 37	-0.529053	-1.40771	0.349606	0.493	-1.28517	0.215218	0.879337	-4.84781	peak_79822	Day0vsDay8	chr19	45136507	45137004	498	*	Promoter (1-2kb)	19	45138576	45141386	2811	1	284352	ENST00000545910.1	-1572	ENSG00000104866
DHRS4L2	dehydrogenase/reductase 4 like 2	-0.529053	-1.84233	0.784229	0.472326	-0.835022	0.412602	0.931238	-5.19988	peak_46271	Day0vsDay8	chr14	23969160	23970582	1423	*	Promoter (<=1kb)	14	23969874	24006406	36533	1	317749	ENST00000534993.5	0	ENSG00000187630
OPRD1	opioid receptor delta 1	-0.529021	-1.51283	0.454786	-0.473554	-1.1146	0.276943	0.899672	-5.03674	peak_3265	Day0vsDay8	chr1	28818121	28818965	845	*	Intron	1	28812170	28871267	59098	1	4985	ENST00000234961.7	5951	ENSG00000116329
LINC02603	long intergenic non-protein coding RNA 2603	-0.511748	-0.985984	-0.0375128	1.50062	-2.31933	0.0327818	0.272923	-3.52465	peak_165174	Day0vsDay27	chr9	94213446	94214040	595	*	Intron	9	94176494	94204596	28103	2	158257	ENST00000602602.3	-8850	ENSG00000230262
DEAF1	DEAF1 transcription factor	-0.510814	-0.971615	-0.0500126	7.08288	-2.30365	0.0332172	0.272923	-3.53082	peak_24847	Day0vsDay27	chr11	694763	696401	1639	*	Promoter (<=1kb)	11	644233	695222	50990	2	10522	ENST00000382409.4	0	ENSG00000177030
PPP3CC	protein phosphatase 3 catalytic subunit gamma	-0.509359	-0.968819	-0.049899	6.13371	-2.30091	0.033198	0.272923	-3.53097	peak_155471	Day0vsDay27	chr8	22516412	22516997	586	*	Intron	8	22510908	22522731	11824	1	5533	ENST00000523620.1	5504	ENSG00000120910
ZZEF1	zinc finger ZZ-type and EF-hand domain containing 1	-0.528982	-1.4851	0.427132	0.961838	-1.1468	0.263675	0.893454	-5.03986	peak_63823	Day0vsDay8	chr17	4014410	4015105	696	*	Promoter (2-3kb)	17	4014378	4017504	3127	2	23140	ENST00000572831.1	2399	ENSG00000074755
HLF	HLF transcription factor, PAR bZIP family member	-0.508559	-0.967433	-0.0496841	6.55484	-2.30517	0.0330845	0.272923	-3.53085	peak_68043	Day0vsDay27	chr17	55251625	55252085	461	*	Distal Intergenic	17	55264960	55325187	60228	1	3131	ENST00000226067.10	-12875	ENSG00000108924
CCDC83	coiled-coil domain containing 83	-0.506348	-0.963401	-0.0492955	5.66788	-2.30241	0.0332347	0.272923	-3.53284	peak_30426	Day0vsDay27	chr11	85854559	85855521	963	*	Promoter (<=1kb)	11	85855101	85920021	64921	1	220047	ENST00000280245.8	0	ENSG00000150676
CAMK2N2	calcium/calmodulin dependent protein kinase II inhibitor 2	-0.528965	-1.22249	0.16456	-0.572195	-1.61129	0.125102	0.72392	-4.43997	peak_116491	Day0vsDay15	chr3	184259846	184260584	739	*	Promoter (<=1kb)	3	184259213	184261553	2341	2	94032	ENST00000296238.4	969	ENSG00000163888
AHRR	aryl hydrocarbon receptor repressor	-0.528959	-1.49303	0.435117	-0.79597	-1.14188	0.265973	0.584554	-5.11364	peak_124852	Day0vsDay27	chr5	430556	431333	778	*	Promoter (<=1kb)	5	432025	435109	3085	1	57491	ENST00000507048.1	-692	ENSG00000063438
MIR383	microRNA 383	-0.528946	-1.39141	0.333521	-0.904451	-1.27124	0.216805	0.53305	-4.99501	peak_155055	Day0vsDay27	chr8	14838143	14839059	917	*	Intron	8	14853438	14853510	73	2	494332	ENST00000362257.1	14451	ENSG00000199127
PRPF19-DT	PRPF19 divergent transcript	-0.506025	-0.962808	-0.0492415	6.20553	-2.29929	0.0332781	0.272923	-3.53385	peak_28206	Day0vsDay27	chr11	60905801	60907046	1246	*	Promoter (<=1kb)	11	60906789	60909742	2954	1	107984333	ENST00000544421.1	0	NA
SNORA50B	small nucleolar RNA, H/ACA box 50B	-0.505731	-0.963511	-0.0479499	4.86355	-2.31213	0.0329947	0.272923	-3.52418	peak_104895	Day0vsDay27	chr22	33690471	33690958	488	*	Intron	22	33704786	33704920	135	2	109616998	ENST00000517198.2	13962	ENSG00000253007
IFT57	intraflagellar transport 57	-0.504393	-0.963583	-0.0452036	5.93419	-2.27685	0.0327818	0.272923	-3.55659	peak_112638	Day0vsDay27	chr3	108146704	108147313	610	*	Distal Intergenic	3	108165435	108167176	1742	2	55081	ENST00000468021.1	19863	ENSG00000114446
LRP1B	LDL receptor related protein 1B	-0.50303	-0.956185	-0.0498752	7.19978	-2.30196	0.0331328	0.272923	-3.52253	peak_90287	Day0vsDay27	chr2	142398692	142399111	420	*	Distal Intergenic	2	140231423	142131016	1899594	2	53353	ENST00000389484.8	-267676	ENSG00000168702
GNL2	G protein nucleolar 2	-0.528894	-1.21803	0.160245	1.24447	-1.59081	0.125794	0.835227	-4.59212	peak_4175	Day0vsDay8	chr1	37603004	37603799	796	*	Intron	1	37566816	37595937	29122	2	29889	ENST00000373062.8	-7067	ENSG00000134697
TMCC2	transmembrane and coiled-coil domain family 2	-0.500886	-0.952892	-0.0488801	5.29092	-2.31045	0.0327599	0.272923	-3.52561	peak_12236	Day0vsDay27	chr1	205284553	205285167	615	*	Intron	1	205257189	205273343	16155	1	9911	ENST00000330675.12	27364	ENSG00000133069
LINC00922	long intergenic non-protein coding RNA 922	-0.528889	-1.14153	0.083753	0.531977	-1.79778	0.0864201	0.35836	-4.32203	peak_60850	Day0vsDay27	chr16	65869712	65870145	434	*	Distal Intergenic	16	65284496	65576345	291850	2	283867	ENST00000663911.1	-293367	ENSG00000261742
CASP6	caspase 6	-0.528882	-1.20041	0.142645	-0.691168	-1.64234	0.115359	0.403831	-4.54027	peak_122036	Day0vsDay27	chr4	109702431	109703778	1348	*	Promoter (<=1kb)	4	109688622	109703419	14798	2	839	ENST00000352981.7	0	ENSG00000138794
LINC00374	long intergenic non-protein coding RNA 374	-0.528871	-1.30431	0.24657	-0.313133	-1.4628	0.161818	0.727998	-4.60993	peak_43403	Day0vsDay15	chr13	58610629	58610889	261	*	Distal Intergenic	13	58211697	58233117	21421	2	106144531	ENST00000454780.2	-377512	ENSG00000232954
FBXL13	F-box and leucine rich repeat protein 13	-0.499077	-0.949924	-0.0482293	6.19585	-2.30002	0.0332823	0.272923	-3.53684	peak_150211	Day0vsDay27	chr7	103068619	103069262	644	*	Intron	7	102813233	103074568	261336	2	222235	ENST00000313221.8	5306	ENSG00000161040
ROBO1	roundabout guidance receptor 1	-0.52885	-1.92867	0.870973	-0.408032	-0.807965	0.432353	0.934819	-5.23506	peak_111846	Day0vsDay8	chr3	79901003	79901600	598	*	Distal Intergenic	3	78597239	79767998	1170760	2	6091	ENST00000464233.6	-133005	ENSG00000169855
TMOD2	tropomodulin 2	-0.498362	-0.947585	-0.0491398	6.23444	-2.29965	0.032963	0.272923	-3.51896	peak_52887	Day0vsDay27	chr15	51759824	51760157	334	*	Intron	15	51751667	51808881	57215	1	29767	ENST00000435126.6	8157	ENSG00000128872
SUDS3	SDS3 homolog, SIN3A corepressor complex component	-0.497183	-0.947439	-0.046926	5.3079	-2.30115	0.0332847	0.272923	-3.54057	peak_39668	Day0vsDay27	chr12	118377958	118378204	247	*	Promoter (1-2kb)	12	118376555	118418033	41479	1	64426	ENST00000543473.2	1403	ENSG00000111707
DNAAF4	dynein axonemal assembly factor 4	-0.494874	-0.940913	-0.0488339	5.9621	-2.30121	0.0329458	0.272923	-3.52627	peak_53040	Day0vsDay27	chr15	55526346	55527201	856	*	Distal Intergenic	15	55430308	55508234	77927	2	161582	ENST00000321149.7	-18112	ENSG00000256061
GTF2IRD2B	GTF2I repeat domain containing 2B	-0.528814	-1.14344	0.0858137	1.0195	-1.79752	0.0886619	0.811572	-4.22255	peak_148712	Day0vsDay8	chr7	75105509	75106120	612	*	Intron	7	75092612	75149817	57206	1	389524	ENST00000418185.6	12897	ENSG00000174428
WNK1	WNK lysine deficient protein kinase 1	-0.49409	-0.939266	-0.0489135	4.8581	-2.30639	0.0328165	0.272923	-3.52491	peak_33614	Day0vsDay27	chr12	754886	755218	333	*	Promoter (1-2kb)	12	753056	827501	74446	1	65125	ENST00000447667.2	1830	ENSG00000060237
LINC02737	long intergenic non-protein coding RNA 2737	-0.528814	-1.13053	0.0728995	-0.916517	-1.82167	0.0820085	0.72392	-4.16443	peak_30891	Day0vsDay15	chr11	96521037	96521905	869	*	Distal Intergenic	11	96508425	96514748	6324	1	105369443	ENST00000543403.1	12612	ENSG00000256684
LOC112268165	uncharacterized LOC112268165	-0.491516	-0.936044	-0.0469876	5.6929	-2.30305	0.0331407	0.272923	-3.53696	peak_61795	Day0vsDay27	chr16	78894919	78895575	657	*	Exon	16	78793584	78796362	2779	2	112268165	ENST00000655872.1	-98557	ENSG00000286894
HDGFL2	HDGF like 2	-0.528789	-1.35646	0.298883	0.380344	-1.34308	0.195658	0.869277	-4.79388	peak_75819	Day0vsDay8	chr19	4488318	4488874	557	*	5' UTR	19	4496333	4502104	5772	1	84717	ENST00000587016.5	-7459	ENSG00000167674
QSOX1	quiescin sulfhydryl oxidase 1	-0.49037	-0.931839	-0.0489003	5.5099	-2.303	0.033113	0.272923	-3.51702	peak_10799	Day0vsDay27	chr1	180154265	180155587	1323	*	Promoter (<=1kb)	1	180154869	180204030	49162	1	5768	ENST00000367602.8	0	ENSG00000116260
CDC42	cell division cycle 42	-0.486432	-0.923937	-0.0489273	5.66728	-2.30527	0.0327985	0.272923	-3.51459	peak_2496	Day0vsDay27	chr1	22052271	22053953	1683	*	Promoter (<=1kb)	1	22052627	22092923	40297	1	998	ENST00000400259.5	0	ENSG00000070831
SMPD3	sphingomyelin phosphodiesterase 3	-0.4853	-0.928106	-0.0424934	5.42038	-2.27171	0.0331387	0.272923	-3.56469	peak_61151	Day0vsDay27	chr16	68387554	68388448	895	*	Intron	16	68361134	68372258	11125	2	55512	ENST00000563226.1	-15296	ENSG00000103056
TSPAN17	tetraspanin 17	-0.483944	-0.919956	-0.0479325	6.44877	-2.30137	0.032925	0.272923	-3.52232	peak_133871	Day0vsDay27	chr5	176646764	176647803	1040	*	Promoter (<=1kb)	5	176647387	176659020	11634	1	26262	ENST00000310032.12	0	ENSG00000048140
LOC107984856	uncharacterized LOC107984856	-0.483465	-0.918398	-0.0485318	5.07926	-2.30744	0.0327709	0.272923	-3.51939	peak_61532	Day0vsDay27	chr16	74068096	74068861	766	*	Intron	16	73996801	74019971	23171	2	107984856	ENST00000641894.1	-48125	NA
ABRACL	ABRA C-terminal like	-0.528724	-1.09294	0.0354873	2.17021	-1.99428	0.061428	0.318553	-4.03149	peak_141236	Day0vsDay27	chr6	139030633	139030857	225	*	Promoter (1-2kb)	6	139028842	139034576	5735	1	58527	ENST00000461027.1	1791	ENSG00000146386
MIR346	microRNA 346	-0.528723	-1.66777	0.610321	-0.888222	-0.962155	0.346336	0.92014	-5.15862	peak_20536	Day0vsDay8	chr10	86099039	86100055	1017	*	Intron	10	86264694	86264788	95	2	442911	ENST00000362234.2	164733	ENSG00000199104
HAND1	heart and neural crest derivatives expressed 1	-0.483143	-0.917864	-0.0484218	6.41548	-2.3049	0.0329745	0.272923	-3.51851	peak_132394	Day0vsDay27	chr5	154508041	154508465	425	*	Distal Intergenic	5	154474972	154478227	3256	2	9421	ENST00000231121.3	-29814	ENSG00000113196
MYRFL	myelin regulatory factor like	-0.481598	-0.915805	-0.0473919	5.77824	-2.30276	0.0329936	0.272923	-3.52935	peak_37181	Day0vsDay27	chr12	69900432	69901109	678	*	Intron	12	69926575	69958723	32149	1	196446	ENST00000548892.5	-25466	ENSG00000166268
FBXO2	F-box protein 2	-0.481347	-0.916619	-0.0460753	3.38332	-2.29687	0.0332529	0.272923	-3.53571	peak_1391	Day0vsDay27	chr1	11654318	11655166	849	*	Promoter (<=1kb)	1	11648387	11654429	6043	2	26232	ENST00000354287.5	0	ENSG00000116661
LOC102723575	uncharacterized LOC102723575	-0.480969	-0.915248	-0.0466902	4.87391	-2.30157	0.0331634	0.272923	-3.53316	peak_28138	Day0vsDay27	chr11	59550186	59551403	1218	*	Intron	11	59545602	59558882	13281	1	102723575	ENST00000659845.1	4584	NA
TECRL	trans-2,3-enoyl-CoA reductase like	-0.480949	-0.915109	-0.0467894	4.82392	-2.30821	0.0328858	0.272923	-3.52827	peak_120646	Day0vsDay27	chr4	64306805	64307715	911	*	Intron	4	64298864	64322696	23833	2	253017	ENST00000513125.5	14981	ENSG00000205678
MIR6889	microRNA 6889	-0.528688	-1.10966	0.0522891	1.79832	-1.94941	0.0695531	0.787141	-4.17345	peak_105756	Day0vsDay8	chr22	41255169	41255669	501	*	Promoter (2-3kb)	22	41252992	41253050	59	2	102466758	ENST00000613185.1	-2119	ENSG00000274552
TAGLN3	transgelin 3	-0.480913	-0.917988	-0.0438385	1.94133	-2.30927	0.0328065	0.272923	-3.52552	peak_112771	Day0vsDay27	chr3	111998621	111999636	1016	*	Promoter (<=1kb)	3	111998739	112013887	15149	1	29114	ENST00000393917.6	0	ENSG00000144834
USH1C	USH1 protein network component harmonin	-0.528669	-1.58773	0.530394	-0.372152	-1.03471	0.311945	0.910181	-5.1042	peak_26320	Day0vsDay8	chr11	17509549	17510353	805	*	Exon	11	17493965	17516622	22658	2	10083	ENST00000529563.5	6269	ENSG00000006611
PDS5B	PDS5 cohesin associated factor B	-0.480804	-0.914762	-0.0468465	5.54622	-2.30337	0.0332611	0.272923	-3.5316	peak_42247	Day0vsDay27	chr13	32791530	32792560	1031	*	Distal Intergenic	13	32770190	32771079	890	1	23047	ENST00000474274.1	21340	ENSG00000083642
MATK	megakaryocyte-associated tyrosine kinase	-0.479172	-0.91157	-0.0467734	6.00739	-2.30561	0.0330583	0.272923	-3.53071	peak_75699	Day0vsDay27	chr19	3785420	3786607	1188	*	Promoter (<=1kb)	19	3777973	3786381	8409	2	4145	ENST00000310132.11	0	ENSG00000007264
LCNL1	lipocalin like 1	-0.528655	-1.15677	0.0994564	1.30278	-1.74459	0.0948885	0.814131	-4.39981	peak_168549	Day0vsDay8	chr9	136984680	136986109	1430	*	Promoter (<=1kb)	9	136984002	136986410	2409	1	401562	ENST00000432827.1	678	ENSG00000214402
CLK2	CDC like kinase 2	-0.478365	-0.909456	-0.0472739	3.23951	-2.30704	0.0328272	0.272923	-3.52314	peak_9303	Day0vsDay27	chr1	155278254	155278851	598	*	Promoter (<=1kb)	1	155268094	155278491	10398	2	1196	ENST00000471047.1	0	ENSG00000176444
SERHL	serine hydrolase like (pseudogene)	-0.477874	-0.908159	-0.0475893	6.10818	-2.30922	0.0328207	0.272923	-3.52322	peak_105928	Day0vsDay27	chr22	42508444	42509006	563	*	3' UTR	22	42501596	42502653	1058	1	94009	ENST00000434218.1	6848	ENSG00000293485
ANO3	anoctamin 3	-0.528611	-1.23042	0.173199	-0.316147	-1.56126	0.132608	0.429332	-4.6767	peak_26716	Day0vsDay27	chr11	26148849	26149716	868	*	Distal Intergenic	11	26188842	26663288	474447	1	63982	ENST00000672621.1	-39126	ENSG00000134343
AKAP8L	A-kinase anchoring protein 8 like	-0.476969	-0.906765	-0.0471735	6.61303	-2.30503	0.0329746	0.272923	-3.52753	peak_77275	Day0vsDay27	chr19	15403035	15403579	545	*	Promoter (<=1kb)	19	15401431	15404285	2855	2	26993	ENST00000597994.5	706	ENSG00000011243
SYN3-AS1	SYN3 antisense RNA 1	-0.528546	-1.6045	0.547411	0.276799	-1.02917	0.316593	0.911501	-5.05078	peak_104831	Day0vsDay8	chr22	32672454	32672915	462	*	Intron	22	32583300	32584204	905	1	105373004	ENST00000428201.1	89154	NA
MIR4668	microRNA 4668	-0.528533	-1.80883	0.751764	-0.298215	-0.855694	0.401309	0.93114	-5.2427	peak_166074	Day0vsDay8	chr9	111955246	111955984	739	*	Distal Intergenic	9	111932100	111932169	70	1	100616114	ENST00000582284.1	23146	ENSG00000266315
UCHL1	ubiquitin C-terminal hydrolase L1	-0.528505	-1.49871	0.441702	-0.165012	-1.12912	0.2709	0.896613	-5.01627	peak_119937	Day0vsDay8	chr4	41237692	41238167	476	*	Intron	4	41256413	41257737	1325	1	7345	ENST00000514924.5	-18246	ENSG00000154277
MIR3649	microRNA 3649	-0.476363	-0.906755	-0.045971	5.67359	-2.29979	0.0332413	0.272923	-3.53707	peak_33678	Day0vsDay27	chr12	1668623	1669433	811	*	Exon	12	1660315	1660380	66	2	100500816	ENST00000577921.1	-8243	ENSG00000266043
GABBR1	gamma-aminobutyric acid type B receptor subunit 1	-0.476046	-0.908796	-0.0432949	3.71215	-2.30881	0.0329027	0.272923	-3.53409	peak_136326	Day0vsDay27	chr6	29641502	29642320	819	*	Distal Intergenic	6	29602242	29633976	31735	2	2550	ENST00000462632.6	-7526	ENSG00000204681
ARHGEF10L	Rho guanine nucleotide exchange factor 10 like	-0.528431	-1.72409	0.667232	-0.488133	-0.934468	0.363135	0.922358	-5.19599	peak_2075	Day0vsDay8	chr1	17634416	17635213	798	*	Promoter (<=1kb)	1	17634257	17638003	3747	1	55160	ENST00000482359.1	159	ENSG00000074964
SH2D2A	SH2 domain containing 2A	-0.475753	-0.909111	-0.0423954	6.58207	-2.27558	0.0328696	0.272923	-3.55893	peak_9483	Day0vsDay27	chr1	156816305	156817399	1095	*	Promoter (<=1kb)	1	156806243	156816834	10592	2	9047	ENST00000368198.7	0	ENSG00000027869
ASNS	asparagine synthetase (glutamine-hydrolyzing)	-0.528397	-1.36009	0.303299	-0.291564	-1.32356	0.200425	0.737279	-4.76678	peak_149526	Day0vsDay15	chr7	97928320	97928602	283	*	Promoter (<=1kb)	7	97852136	97928411	76276	2	440	ENST00000641315.1	0	ENSG00000070669
REG3G	regenerating family member 3 gamma	-0.475682	-0.904083	-0.0472812	6.00807	-2.30388	0.0329749	0.272923	-3.52418	peak_86417	Day0vsDay27	chr2	79006683	79007077	395	*	Distal Intergenic	2	79025686	79028505	2820	1	130120	ENST00000393897.6	-18609	ENSG00000143954
CCR7	C-C motif chemokine receptor 7	-0.474658	-0.912476	-0.0368395	5.28039	-2.33913	0.0329154	0.272923	-3.48775	peak_66761	Day0vsDay27	chr17	40560167	40561251	1085	*	Promoter (<=1kb)	17	40554330	40561013	6684	2	1236	ENST00000579344.1	0	ENSG00000126353
FAM30A	family with sequence similarity 30 member A	-0.528384	-1.38681	0.33004	-0.207871	-1.28394	0.213355	0.529563	-4.93126	peak_50958	Day0vsDay27	chr14	105917671	105918099	429	*	Promoter (<=1kb)	14	105917979	105932642	14664	1	9834	ENST00000630242.2	0	ENSG00000226777
CACNA2D1	calcium voltage-gated channel auxiliary subunit alpha2delta 1	-0.473837	-0.909118	-0.0385559	3.71952	-2.31362	0.033065	0.272923	-3.53018	peak_149086	Day0vsDay27	chr7	82513344	82513739	396	*	Distal Intergenic	7	81946444	82443956	497513	2	781	ENST00000443883.2	-69388	ENSG00000153956
LINC02792	long intergenic non-protein coding RNA 2792	-0.528373	-1.17872	0.121974	0.794286	-1.68404	0.106185	0.72392	-4.36018	peak_6389	Day0vsDay15	chr1	79875161	79876893	1733	*	Distal Intergenic	1	79325008	79346445	21438	1	107983999	ENST00000645557.1	550153	NA
ITPKB-IT1	ITPKB intronic transcript 1	-0.471531	-0.896389	-0.0466723	4.92672	-2.30189	0.0330477	0.272923	-3.5223	peak_13501	Day0vsDay27	chr1	226674800	226675554	755	*	Promoter (<=1kb)	1	226656080	226675092	19013	2	100506443	ENST00000412918.3	0	ENSG00000228382
ATP5PB	ATP synthase peripheral stalk-membrane subunit b	-0.469569	-0.893306	-0.0458324	5.41492	-2.29788	0.0331685	0.272923	-3.5287	peak_7763	Day0vsDay27	chr1	111448474	111449899	1426	*	Promoter (<=1kb)	1	111448864	111456145	7282	1	515	ENST00000493119.5	0	ENSG00000116459
KCNC4	potassium voltage-gated channel subfamily C member 4	-0.528311	-1.54964	0.493013	0.560681	-1.07757	0.295169	0.905095	-5.01351	peak_7656	Day0vsDay8	chr1	110253105	110254036	932	*	Intron	1	110223830	110229151	5322	1	3749	ENST00000636402.1	29275	ENSG00000116396
ZDHHC14	zinc finger DHHC-type palmitoyltransferase 14	-0.46923	-0.89209	-0.0463705	6.46151	-2.30631	0.0328891	0.272923	-3.5275	peak_142180	Day0vsDay27	chr6	157537803	157538511	709	*	Intron	6	157542585	157672873	130289	1	79683	ENST00000518214.5	-4074	ENSG00000175048
LOC102724467	uncharacterized LOC102724467	-0.5283	-1.1887	0.132096	-0.534394	-1.70262	0.106153	0.72392	-4.30951	peak_62746	Day0vsDay15	chr16	87794474	87795348	875	*	Intron	16	87773342	87779374	6033	2	102724467	ENST00000563993.6	-15100	NA
SET	SET nuclear proto-oncogene	-0.469155	-0.89641	-0.0418995	5.40073	-2.31526	0.0327729	0.272923	-3.52491	peak_167295	Day0vsDay27	chr9	128688399	128690315	1917	*	Promoter (<=1kb)	9	128689222	128696396	7175	1	6418	ENST00000322030.13	0	ENSG00000119335
NAT10	N-acetyltransferase 10	-0.468483	-0.89621	-0.0407552	5.69811	-2.2703	0.0332374	0.272923	-3.56737	peak_26990	Day0vsDay27	chr11	34105007	34106156	1150	*	Promoter (<=1kb)	11	34105617	34108323	2707	1	55226	ENST00000532503.5	0	ENSG00000135372
KAZN	kazrin, periplakin interacting protein	-0.528263	-1.91948	0.862955	-0.083832	-0.826651	0.425759	0.934094	-5.2605	peak_1636	Day0vsDay8	chr1	14597978	14599383	1406	*	Promoter (<=1kb)	1	14598685	15118043	519359	1	23254	ENST00000376030.7	0	ENSG00000189337
BACH2	BTB domain and CNC homolog 2	-0.465878	-0.891237	-0.0405184	4.52594	-2.27025	0.0332412	0.272923	-3.56737	peak_139294	Day0vsDay27	chr6	90103041	90103809	769	*	Intron	6	89975550	90062963	87414	2	60468	ENST00000695954.1	-40078	ENSG00000112182
LOC124903487	uncharacterized LOC124903487	-0.528239	-1.76439	0.707911	-0.389226	-0.885761	0.385241	0.927933	-5.22011	peak_52769	Day0vsDay8	chr15	48810426	48811816	1391	*	Promoter (<=1kb)	15	48810701	48811588	888	1	124903487	ENST00000560237.1	0	NA
MVB12B	multivesicular body subunit 12B	-0.464898	-0.883888	-0.0459074	5.47103	-2.3074	0.0328923	0.272923	-3.52636	peak_166972	Day0vsDay27	chr9	126326004	126328005	2002	*	Promoter (<=1kb)	9	126326829	126507040	180212	1	89853	ENST00000361171.8	0	ENSG00000196814
RBM5	RNA binding motif protein 5	-0.464661	-0.883551	-0.0457714	6.12187	-2.30666	0.0328635	0.272923	-3.5282	peak_110336	Day0vsDay27	chr3	50133938	50134700	763	*	Intron	3	50116545	50117175	631	1	10181	ENST00000461242.1	17393	ENSG00000003756
AGPAT4	1-acylglycerol-3-phosphate O-acyltransferase 4	-0.528227	-1.13703	0.0805803	0.27178	-1.84997	0.0805667	0.72392	-4.14471	peak_142560	Day0vsDay15	chr6	161255911	161256757	847	*	Intron	6	161160105	161273963	113859	2	56895	ENST00000624499.2	17206	ENSG00000026652
BCL11B	BCL11 transcription factor B	-0.528226	-1.52145	0.464999	-0.405329	-1.10237	0.282108	0.901296	-5.06343	peak_49940	Day0vsDay8	chr14	99094059	99094477	419	*	Distal Intergenic	14	99169287	99271485	102199	2	64919	ENST00000345514.2	177008	ENSG00000127152
LINC01800	long intergenic non-protein coding RNA 1800	-0.463086	-0.881797	-0.0443746	5.48455	-2.30974	0.0330593	0.272923	-3.52792	peak_85550	Day0vsDay27	chr2	64880892	64881888	997	*	Distal Intergenic	2	64846130	64863626	17497	2	101927438	ENST00000445865.1	-17266	ENSG00000234572
BPIFB4	BPI fold containing family B member 4	-0.459076	-0.873589	-0.0445618	5.06561	-2.2976	0.0332542	0.272923	-3.53279	peak_97573	Day0vsDay27	chr20	33104329	33104833	505	*	Promoter (<=1kb)	20	33104704	33111751	7048	1	149954	ENST00000494121.1	0	ENSG00000186191
LOC124904162	uncharacterized LOC124904162	-0.458231	-0.870506	-0.0459554	6.35683	-2.30924	0.0328959	0.272923	-3.52078	peak_4629	Day0vsDay27	chr1	42681707	42683557	1851	*	Promoter (<=1kb)	1	42658687	42682160	23474	2	124904162	ENST00000649886.1	0	NA
MIR6076	microRNA 6076	-0.457369	-0.87162	-0.0431174	2.26269	-2.32742	0.0332089	0.272923	-3.49916	peak_47013	Day0vsDay27	chr14	49976983	49977597	615	*	Intron	14	49966399	49966511	113	1	102464828	ENST00000617521.1	10584	ENSG00000278038
ZMIZ1-AS1	ZMIZ1 antisense RNA 1	-0.454401	-0.868778	-0.0400245	3.76606	-2.27301	0.0330483	0.272923	-3.56383	peak_20053	Day0vsDay27	chr10	79067077	79068264	1188	*	Promoter (<=1kb)	10	79043463	79067420	23958	2	283050	ENST00000665190.1	0	ENSG00000224596
LOC105375387	uncharacterized LOC105375387	-0.528153	-1.4372	0.380891	0.914762	-1.20429	0.241161	0.886404	-4.94303	peak_149285	Day0vsDay8	chr7	89356535	89356832	298	*	Distal Intergenic	7	89443946	89496918	52973	1	105375387	ENST00000655452.1	-87114	ENSG00000227863
GPR132	G protein-coupled receptor 132	-0.45319	-0.860935	-0.0454461	5.15665	-2.31471	0.0327451	0.272923	-3.51568	peak_50770	Day0vsDay27	chr14	105051743	105052181	439	*	3' UTR	14	105049400	105055791	6392	2	29933	ENST00000551869.1	3610	ENSG00000183484
LINC01484	long intergenic non-protein coding RNA 1484	-0.450037	-0.860963	-0.0391117	4.83445	-2.27009	0.0332524	0.272923	-3.56786	peak_133604	Day0vsDay27	chr5	173736975	173737988	1014	*	Intron	5	173708218	173746178	37961	2	101928136	ENST00000668825.1	8190	ENSG00000253686
LOC105375026	uncharacterized LOC105375026	-0.449007	-0.856839	-0.0411738	5.16191	-2.30419	0.0331554	0.272923	-3.54012	peak_136849	Day0vsDay27	chr6	33870022	33871410	1389	*	Intron	6	33891327	33915115	23789	1	105375026	ENST00000666355.1	-19917	ENSG00000233183
NAT2	N-acetyltransferase 2	-0.528087	-1.46708	0.410908	1.026	-1.19667	0.247001	0.888204	-5.03253	peak_155152	Day0vsDay8	chr8	18351663	18352820	1158	*	Distal Intergenic	8	18386311	18388323	2013	1	10	ENST00000660285.1	-33491	ENSG00000156006
TNRC6C	trinucleotide repeat containing adaptor 6C	-0.446037	-0.852295	-0.0397787	3.59313	-2.27576	0.0328574	0.272923	-3.5609	peak_69806	Day0vsDay27	chr17	78054325	78054617	293	*	Intron	17	78051067	78077779	26713	1	57690	ENST00000591851.5	3258	ENSG00000078687
LOC124902860	uncharacterized LOC124902860	-0.444506	-0.845028	-0.0439844	5.05487	-2.30349	0.0329512	0.272923	-3.52614	peak_33812	Day0vsDay27	chr12	2885002	2885669	668	*	Promoter (<=1kb)	12	2885819	2886329	511	1	124902860	ENST00000619883.1	-150	ENSG00000278356
MIR6729	microRNA 6729	-0.528062	-1.12986	0.0737343	-0.0366873	-1.81883	0.0824549	0.352142	-4.31164	peak_1441	Day0vsDay27	chr1	12028956	12029850	895	*	Promoter (<=1kb)	1	12029158	12029222	65	1	102466982	ENST00000618194.1	0	ENSG00000276869
LINC01942	long intergenic non-protein coding RNA 1942	-0.444201	-0.844731	-0.0436701	6.36085	-2.30171	0.0332673	0.272923	-3.52909	peak_133594	Day0vsDay27	chr5	173667249	173668646	1398	*	Distal Intergenic	5	173689459	173705849	16391	1	105377736	ENST00000521373.1	-20813	ENSG00000253428
SREBF2	sterol regulatory element binding transcription factor 2	-0.528041	-1.1609	0.104815	1.74064	-1.76366	0.0939161	0.813459	-4.42579	peak_105838	Day0vsDay8	chr22	41832443	41833996	1554	*	Promoter (<=1kb)	22	41833105	41907305	74201	1	6721	ENST00000361204.9	0	ENSG00000198911
LOC105378511	uncharacterized LOC105378511	-0.528034	-1.07002	0.013951	1.26706	-2.06771	0.052983	0.720532	-3.8408	peak_22792	Day0vsDay15	chr10	119283788	119284222	435	*	Intron	10	119330233	119335957	5725	2	105378511	ENST00000625697.2	51735	NA
SMIM19	small integral membrane protein 19	-0.443779	-0.852246	-0.0353126	3.95601	-2.31062	0.0330856	0.272923	-3.53623	peak_156691	Day0vsDay27	chr8	42540807	42542380	1574	*	Promoter (<=1kb)	8	42541155	42555193	14039	1	114926	ENST00000438528.7	0	ENSG00000176209
MIR8071-2	microRNA 8071-2	-0.528018	-1.37939	0.323353	1.42409	-1.29977	0.209072	0.876338	-4.84787	peak_50922	Day0vsDay8	chr14	105743084	105743995	912	*	Distal Intergenic	14	105640168	105640232	65	1	102466889	ENST00000616772.1	102916	ENSG00000277030
LINC02064	long intergenic non-protein coding RNA 2064	-0.528016	-1.14294	0.0869107	-0.362399	-1.77984	0.0887973	0.72392	-4.23697	peak_126762	Day0vsDay15	chr5	29548098	29548886	789	*	Distal Intergenic	5	29380063	29396095	16033	2	101929681	ENST00000659199.1	-152003	ENSG00000248391
LRP5L	LDL receptor related protein 5 like (pseudogene)	-0.441177	-0.843941	-0.0384133	4.77175	-2.27049	0.0332242	0.272923	-3.56606	peak_104199	Day0vsDay27	chr22	25350520	25350858	339	*	Distal Intergenic	22	25354757	25357806	3050	2	91355	ENST00000484509.1	6948	ENSG00000290796
PTPRM	protein tyrosine phosphatase receptor type M	-0.527997	-1.08264	0.0266503	1.1293	-1.97904	0.0608394	0.317586	-4.05271	peak_71101	Day0vsDay27	chr18	7605712	7606378	667	*	Intron	18	7567316	8406856	839541	1	5797	ENST00000580170.6	38396	ENSG00000173482
LAMA2	laminin subunit alpha 2	-0.527997	-1.45556	0.399569	1.26111	-1.1799	0.250532	0.888333	-4.94154	peak_140724	Day0vsDay8	chr6	129370202	129370898	697	*	Intron	6	129365082	129395932	30851	1	3908	ENST00000687590.1	5120	ENSG00000196569
TCF7	transcription factor 7	-0.44086	-0.842823	-0.0388969	5.26228	-2.30819	0.0331536	0.272923	-3.536	peak_130843	Day0vsDay27	chr5	134138367	134138789	423	*	Promoter (<=1kb)	5	134138601	134143040	4440	1	6932	ENST00000522561.5	0	ENSG00000081059
RNF44	ring finger protein 44	-0.527994	-1.41606	0.360074	0.0899688	-1.25365	0.226103	0.882484	-4.85113	peak_133848	Day0vsDay8	chr5	176537005	176538243	1239	*	Promoter (<=1kb)	5	176526712	176537402	10691	2	22838	ENST00000274811.9	0	ENSG00000146083
GRIK4	glutamate ionotropic receptor kainate type subunit 4	-0.52799	-1.12914	0.0731571	-0.628882	-1.82055	0.0821851	0.72392	-4.17378	peak_32314	Day0vsDay15	chr11	120527225	120527907	683	*	Intron	11	120511802	120515022	3221	1	2900	ENST00000375081.3	15423	ENSG00000149403
GRB10	growth factor receptor bound protein 10	-0.527976	-1.16091	0.104958	-0.979195	-1.78316	0.0924713	0.72392	-4.2056	peak_147099	Day0vsDay15	chr7	50585117	50585770	654	*	Distal Intergenic	7	50592879	50595840	2962	2	2887	ENST00000461886.1	10070	ENSG00000106070
MINCR	MYC-induced long non-coding RNA	-0.527956	-1.1806	0.124689	-0.751793	-1.71755	0.102606	0.383484	-4.38187	peak_161631	Day0vsDay27	chr8	143281129	143282066	938	*	Promoter (<=1kb)	8	143280152	143281705	1554	2	100507316	ENST00000517411.4	0	ENSG00000253716
LINC01837	long intergenic non-protein coding RNA 1837	-0.527942	-1.36573	0.30985	3.12948	-1.32809	0.200554	0.871773	-4.95299	peak_78475	Day0vsDay8	chr19	31964143	31964828	686	*	Intron	19	31965636	31980178	14543	2	105372363	ENST00000670492.1	15350	ENSG00000267489
ZNF518A	zinc finger protein 518A	-0.440026	-0.837579	-0.0424738	4.7125	-2.30251	0.0329716	0.272923	-3.53471	peak_21096	Day0vsDay27	chr10	96129686	96130938	1253	*	Promoter (<=1kb)	10	96129715	96163759	34045	1	9849	ENST00000614149.2	0	ENSG00000177853
LOC124904089	uncharacterized LOC124904089	-0.439033	-0.834161	-0.043906	3.91783	-2.314	0.033128	0.272923	-3.51358	peak_70498	Day0vsDay27	chr17	82280600	82283032	2433	*	Distal Intergenic	17	82273929	82279508	5580	1	124904089	ENST00000661217.1	6671	NA
RASA2	RAS p21 protein activator 2	-0.527929	-1.2212	0.165343	1.19606	-1.58824	0.12744	0.835227	-4.67391	peak_114888	Day0vsDay8	chr3	141552448	141553667	1220	*	Intron	3	141578524	141580445	1922	1	5922	ENST00000505833.1	-24857	ENSG00000155903
AGXT	alanine--glyoxylate aminotransferase	-0.527917	-1.32661	0.27078	1.69322	-1.42264	0.172317	0.861139	-4.81434	peak_95314	Day0vsDay8	chr2	240855665	240856967	1303	*	Distal Intergenic	2	240868824	240880500	11677	1	189	ENST00000307503.4	-11857	ENSG00000172482
GPR45	G protein-coupled receptor 45	-0.527908	-1.31836	0.262543	0.977469	-1.41051	0.174599	0.861803	-4.86204	peak_87881	Day0vsDay8	chr2	105241807	105242716	910	*	Promoter (<=1kb)	2	105241743	105243467	1725	1	11250	ENST00000258456.3	64	ENSG00000135973
LOC107985406	uncharacterized LOC107985406	-0.527901	-1.06232	0.0065182	0.051084	-2.0607	0.0524496	0.720532	-3.83273	peak_96311	Day0vsDay15	chr20	12438905	12439243	339	*	Distal Intergenic	20	12243308	12318221	74914	2	107985406	ENST00000654812.1	-120684	NA
NCOA5	nuclear receptor coactivator 5	-0.527887	-1.648	0.592228	0.218615	-0.976868	0.339161	0.919323	-5.0959	peak_98727	Day0vsDay8	chr20	46099544	46099855	312	*	Exon	20	46060991	46089962	28972	2	57727	ENST00000290231.11	-9582	ENSG00000124160
URAD	ureidoimidazoline (2-oxo-4-hydroxy-4-carboxy-5-) decarboxylase	-0.43186	-0.825575	-0.0381452	1.67539	-2.27362	0.0330056	0.272923	-3.5744	peak_41959	Day0vsDay27	chr13	28000471	28000849	379	*	Distal Intergenic	13	27977717	27988693	10977	2	646625	ENST00000332715.6	-11778	ENSG00000183463
LOC124900741	uncharacterized LOC124900741	-0.527864	-1.19427	0.138546	-0.00203845	-1.65899	0.111961	0.39861	-4.55593	peak_121785	Day0vsDay27	chr4	101556841	101557218	378	*	Intron	4	101640946	101649974	9029	2	124900741	ENST00000652546.1	92756	NA
WNK1	WNK lysine deficient protein kinase 1	-0.427487	-0.817109	-0.0378645	2.69377	-2.27424	0.0329627	0.272923	-3.56499	peak_33625	Day0vsDay27	chr12	813857	814523	667	*	Intron	12	829925	861135	31211	1	65125	ENST00000540360.5	-15402	ENSG00000060237
CAPN1-AS1	CAPN1 antisense RNA 1	-0.426717	-0.815261	-0.0381731	4.2442	-2.27644	0.0328098	0.272923	-3.55702	peak_28772	Day0vsDay27	chr11	65180789	65182437	1649	*	Promoter (<=1kb)	11	65180021	65181834	1814	2	728975	ENST00000526623.2	0	ENSG00000254614
BAALC	BAALC binder of MAP3K1 and KLF4	-0.422842	-0.808774	-0.0369102	4.65808	-2.27104	0.0331858	0.272923	-3.56565	peak_159367	Day0vsDay27	chr8	103138234	103139325	1092	*	Promoter (1-2kb)	8	103140713	103230305	89593	1	79870	ENST00000438105.2	-1388	ENSG00000164929
LINC02403	long intergenic non-protein coding RNA 2403	-0.418913	-0.795384	-0.0424421	4.89061	-2.30673	0.0329831	0.272923	-3.50692	peak_36719	Day0vsDay27	chr12	58179852	58180560	709	*	Distal Intergenic	12	58087892	58093362	5471	1	105369785	ENST00000548215.1	91960	ENSG00000257541
SELENOV	selenoprotein V	-0.417732	-0.798661	-0.0368042	4.78561	-2.27307	0.0330443	0.272923	-3.56298	peak_79217	Day0vsDay27	chr19	39514618	39516694	2077	*	Promoter (<=1kb)	19	39515139	39520675	5537	1	348303	ENST00000335426.9	0	ENSG00000186838
NLRP1	NLR family pyrin domain containing 1	-0.416661	-0.792316	-0.0410063	3.82056	-2.30237	0.0329083	0.272923	-3.53016	peak_63993	Day0vsDay27	chr17	5527630	5528343	714	*	Promoter (2-3kb)	17	5499446	5530704	31259	2	22861	ENST00000699773.1	2361	ENSG00000091592
SLC6A4	solute carrier family 6 member 4	-0.411685	-0.782192	-0.0411778	4.82068	-2.30502	0.0330327	0.272923	-3.51957	peak_65877	Day0vsDay27	chr17	30211061	30211881	821	*	Promoter (<=1kb)	17	30197921	30211369	13449	2	6532	ENST00000579221.5	0	ENSG00000108576
BPIFA2	BPI fold containing family A member 2	-0.411483	-0.781625	-0.0413411	4.23522	-2.30569	0.0328706	0.272923	-3.51489	peak_97579	Day0vsDay27	chr20	33180226	33181008	783	*	3' UTR	20	33168159	33181412	13254	1	140683	ENST00000354932.6	12067	ENSG00000131050
ACVR2A	activin A receptor type 2A	-0.527757	-1.27923	0.223716	-0.969115	-1.45572	0.159468	0.727272	-4.63467	peak_90446	Day0vsDay15	chr2	147506949	147507367	419	*	Distal Intergenic	2	147844517	147896447	51931	1	92	ENST00000487959.5	-337150	ENSG00000121989
YJEFN3	YjeF N-terminal domain containing 3	-0.401878	-0.770211	-0.0335441	3.55629	-2.31744	0.0329324	0.272923	-3.52346	peak_77935	Day0vsDay27	chr19	19515710	19516805	1096	*	Promoter (<=1kb)	19	19516227	19536076	19850	1	374887	ENST00000555938.1	0	ENSG00000250067
CD160	CD160 molecule	-0.392532	-0.750452	-0.0346116	3.52928	-2.27324	0.0330321	0.272923	-3.56673	peak_8550	Day0vsDay27	chr1	145720333	145721833	1501	*	Promoter (<=1kb)	1	145719499	145739288	19790	1	11126	ENST00000369288.7	834	ENSG00000117281
LOC105375826	uncharacterized LOC105375826	-0.527744	-1.17667	0.121181	1.66737	-1.70693	0.103622	0.385336	-4.42922	peak_157040	Day0vsDay27	chr8	49150320	49150849	530	*	Intron	8	49168493	49228284	59792	1	105375826	ENST00000667939.1	-17644	ENSG00000253474
LOC124907869	uncharacterized LOC124907869	-0.527743	-1.21201	0.156528	1.14781	-1.65324	0.116037	0.832002	-4.54592	peak_88536	Day0vsDay8	chr2	112606583	112607077	495	*	Intron	2	112589040	112614431	25392	1	124907869	ENST00000414784.1	17543	NA
SLC22A7	solute carrier family 22 member 7	-0.527743	-1.06531	0.00981875	-0.168412	-2.03494	0.0539709	0.720532	-3.86031	peak_137769	Day0vsDay15	chr6	43274726	43275755	1030	*	Intron	6	43295694	43299520	3827	1	10864	ENST00000480882.5	-19939	ENSG00000137204
RAPGEF6	Rap guanine nucleotide exchange factor 6	-0.527737	-1.13479	0.0793174	-0.0556423	-1.80197	0.0851482	0.72392	-4.22295	peak_130558	Day0vsDay15	chr5	131421068	131421426	359	*	Distal Intergenic	5	131425887	131447401	21515	2	51735	ENST00000512611.5	25975	ENSG00000158987
CCR5	C-C motif chemokine receptor 5	-0.392384	-0.749854	-0.0349137	4.16174	-2.27525	0.0328927	0.272923	-3.56089	peak_109968	Day0vsDay27	chr3	46374405	46374631	227	*	3' UTR	3	46370946	46376206	5261	1	1234	ENST00000292303.5	3459	ENSG00000160791
LINC00545	long intergenic non-protein coding RNA 545	-0.384249	-0.732362	-0.0361356	3.08198	-2.34215	0.0327832	0.272923	-3.47872	peak_42160	Day0vsDay27	chr13	30863032	30863593	562	*	Promoter (<=1kb)	13	30863369	30883424	20056	1	440132	ENST00000690833.1	0	ENSG00000237879
PTGER4P2-CDK2AP2P2	PTGER4P2-CDK2AP2P2 readthrough, transcribed pseudogene	-0.527685	-1.10942	0.0540446	0.558952	-1.89997	0.071631	0.334493	-4.16506	peak_163751	Day0vsDay27	chr9	62852663	62853054	392	*	Distal Intergenic	9	62838824	62844276	5453	1	442421	ENST00000650319.1	13839	ENSG00000275450
LINC02661	long intergenic non-protein coding RNA 2661	-0.527646	-1.57104	0.515749	0.195081	-1.04822	0.305818	0.907522	-5.05904	peak_21992	Day0vsDay8	chr10	108566261	108567652	1392	*	Distal Intergenic	10	108708539	108840686	132148	1	105378478	ENST00000653086.1	-140887	ENSG00000223381
SGCZ	sarcoglycan zeta	-0.527642	-1.6684	0.613118	0.0690856	-0.958743	0.348015	0.92014	-5.16021	peak_155049	Day0vsDay8	chr8	14445174	14446022	849	*	Intron	8	14090374	14554926	464553	2	137868	ENST00000421524.6	108904	ENSG00000185053
ANKRD6	ankyrin repeat domain 6	-0.527596	-1.07415	0.018959	-0.732604	-2.06138	0.0542348	0.720532	-3.84715	peak_139258	Day0vsDay15	chr6	89475590	89476115	526	*	Intron	6	89483403	89603049	119647	1	22881	ENST00000520458.5	-7288	ENSG00000135299
SERPINH1	serpin family H member 1	-0.378157	-0.720561	-0.0357525	4.18221	-2.32643	0.0330055	0.272923	-3.5049	peak_29925	Day0vsDay27	chr11	75561541	75563017	1477	*	Promoter (<=1kb)	11	75562056	75572783	10728	1	871	ENST00000533603.5	0	ENSG00000149257
LOC124902888	uncharacterized LOC124902888	-0.527561	-1.27837	0.223249	-0.470099	-1.4646	0.158558	0.72668	-4.61853	peak_34860	Day0vsDay15	chr12	17616978	17617583	606	*	Intron	12	17590124	17616277	26154	1	124902888	ENST00000671474.1	26854	ENSG00000256389
RSPH10B	radial spoke head 10 homolog B	-0.52756	-1.05656	0.00144411	0.0959953	-2.07758	0.0505877	0.720532	-3.80823	peak_144507	Day0vsDay15	chr7	5961799	5962217	419	*	Promoter (1-2kb)	7	5956104	5963359	7256	2	222967	ENST00000539630.1	1142	ENSG00000155026
TBC1D14	TBC1 domain family member 14	0.421005	0.0370277	0.804982	0.819045	2.30244	0.0328423	0.272923	-3.53288	peak_118376	Day0vsDay27	chr4	6938536	6939095	560	*	Intron	4	6954220	7033114	78895	1	57533	ENST00000410031.5	-15125	ENSG00000132405
GUK1	guanylate kinase 1	-0.527552	-1.06554	0.010436	3.3625	-2.0993	0.0502986	0.751268	-3.9702	peak_13642	Day0vsDay8	chr1	228136916	228137288	373	*	Promoter (2-3kb)	1	228139962	228148840	8879	1	2987	ENST00000366730.5	-2674	ENSG00000143774
CCDC93	coiled-coil domain containing 93	0.424429	0.0350122	0.813846	1.75522	2.30891	0.0332883	0.272923	-3.5465	peak_88765	Day0vsDay27	chr2	117933385	117933958	574	*	Promoter (1-2kb)	2	117931043	117935838	4796	2	54520	ENST00000474546.1	1880	ENSG00000125633
LOC124900270	small nucleolar RNA SNORD5	-0.52754	-1.51336	0.458278	-0.0667324	-1.12182	0.277222	0.899672	-4.97092	peak_161300	Day0vsDay8	chr8	141441945	141442249	305	*	Intron	8	141447475	141447549	75	1	124900270	ENST00000458800.1	-5226	ENSG00000238854
LOC105372666	uncharacterized LOC105372666	0.430821	0.0415196	0.820123	1.78227	2.31264	0.0331657	0.272923	-3.51799	peak_99443	Day0vsDay27	chr20	52312190	52312496	307	*	Intron	20	52340286	52596944	256659	1	105372666	ENST00000655073.1	-27790	NA
MRAS	muscle RAS oncogene homolog	-0.527528	-1.18173	0.126675	-0.364461	-1.67144	0.108675	0.72392	-4.37725	peak_114603	Day0vsDay15	chr3	138404250	138405089	840	*	3' UTR	3	138400209	138402193	1985	1	22808	ENST00000478647.1	4041	ENSG00000158186
PLA2R1	phospholipase A2 receptor 1	-0.527522	-1.12974	0.0747007	-0.293396	-1.87398	0.0781333	0.72392	-4.10867	peak_90892	Day0vsDay15	chr2	160062037	160063015	979	*	Promoter (<=1kb)	2	159932006	160062615	130610	2	22925	ENST00000283243.13	0	ENSG00000153246
LINC02142	long intergenic non-protein coding RNA 2142	-0.527497	-1.11194	0.0569451	-0.0819583	-1.87809	0.0739415	0.338449	-4.20508	peak_125699	Day0vsDay27	chr5	7372472	7373172	701	*	Promoter (<=1kb)	5	7373115	7391895	18781	1	105374644	ENST00000657298.1	0	ENSG00000223597
LOC124900820	uncharacterized LOC124900820	-0.527492	-1.23899	0.184004	0.0626328	-1.57558	0.130454	0.426398	-4.64538	peak_124226	Day0vsDay27	chr4	180875310	180875726	417	*	Distal Intergenic	4	180731164	180759038	27875	2	124900820	ENST00000506917.1	-116272	NA
MIR202HG	MIR202 host gene	-0.52748	-1.05675	0.0017938	0.278086	-2.06577	0.0507164	0.720532	-3.82982	peak_24664	Day0vsDay15	chr10	133251798	133252746	949	*	Distal Intergenic	10	133246478	133247891	1414	2	101927671	ENST00000553459.1	-3907	ENSG00000166917
BCRP3	BCR pseudogene 3	0.443786	0.032605	0.854968	2.46869	2.31002	0.0331831	0.272923	-3.53769	peak_104119	Day0vsDay27	chr22	24643888	24645149	1262	*	Promoter (<=1kb)	22	24644791	24650832	6042	1	644165	ENST00000382243.5	0	NA
MYL12B	myosin light chain 12B	-0.527469	-1.64007	0.585131	0.239051	-0.982687	0.336351	0.9184	-5.0815	peak_70855	Day0vsDay8	chr18	3281451	3281896	446	*	Distal Intergenic	18	3262956	3278284	15329	1	103910	ENST00000584539.1	18495	ENSG00000118680
LOC107986972	uncharacterized LOC107986972	-0.527463	-1.3438	0.288872	-0.714968	-1.33931	0.194023	0.735898	-4.79142	peak_159929	Day0vsDay15	chr8	122605066	122605659	594	*	Intron	8	122485195	122571580	86386	2	107986972	ENST00000702334.1	-33486	NA
LOC124901108	uncharacterized LOC124901108	0.456281	0.0378665	0.874695	1.5518	2.33119	0.0331809	0.272923	-3.50082	peak_132128	Day0vsDay27	chr5	150611271	150611979	709	*	Intron	5	150608428	150615354	6927	2	124901108	ENST00000517474.1	3375	NA
ABTB3	ankyrin repeat and BTB domain containing 3	0.457013	0.0433563	0.87067	2.1969	2.29653	0.0332186	0.272923	-3.55141	peak_38701	Day0vsDay27	chr12	107537569	107539097	1529	*	Intron	12	107580650	107659642	78993	1	121551	ENST00000357167.8	-41553	ENSG00000151136
LOC105371372	uncharacterized LOC105371372	0.458437	0.0407121	0.876161	1.63526	2.31247	0.0329843	0.272923	-3.53045	peak_62162	Day0vsDay27	chr16	83919628	83920182	555	*	3' UTR	16	83929796	83931110	1315	2	105371372	ENST00000562835.1	10928	NA
JPH2	junctophilin 2	0.474856	0.0398742	0.909838	2.48179	2.30725	0.0331599	0.272923	-3.5434	peak_98511	Day0vsDay27	chr20	44133193	44133841	649	*	Intron	20	44176817	44187093	10277	2	57158	ENST00000342272.3	53252	ENSG00000149596
CRAMP1	cramped chromatin regulator homolog 1	-0.52739	-1.29727	0.242494	-0.203911	-1.41992	0.169524	0.478722	-4.80608	peak_56794	Day0vsDay27	chr16	1668551	1669426	876	*	Promoter (1-2kb)	16	1670467	1673988	3522	1	57585	ENST00000468839.1	-1041	ENSG00000007545
DPYSL2	dihydropyrimidinase like 2	0.479599	0.046684	0.912513	2.80061	2.3078	0.0327991	0.272923	-3.53369	peak_155746	Day0vsDay27	chr8	26648698	26649062	365	*	Intron	8	26637530	26643522	5993	1	1808	ENST00000474808.1	11168	ENSG00000092964
GCM1	glial cells missing transcription factor 1	0.493811	0.0516194	0.936003	2.62625	2.33977	0.0327676	0.272923	-3.4752	peak_138243	Day0vsDay27	chr6	53188127	53188906	780	*	Distal Intergenic	6	53126961	53148841	21881	2	8521	ENST00000259803.8	-39286	ENSG00000137270
LINC01370	long intergenic non-protein coding RNA 1370	0.498781	0.0457578	0.951804	1.13857	2.2944	0.0330195	0.272923	-3.55523	peak_98213	Day0vsDay27	chr20	40323476	40323919	444	*	Distal Intergenic	20	40005785	40008524	2740	1	100505663	ENST00000669216.1	317691	NA
DNAH17	dynein axonemal heavy chain 17	-0.52736	-1.0891	0.0343803	0.0844533	-1.95714	0.0642334	0.723143	-3.97475	peak_69892	Day0vsDay15	chr17	78558240	78558760	521	*	Exon	17	78543755	78571322	27568	2	8632	ENST00000589793.1	12562	ENSG00000187775
GTSF1L	gametocyte specific factor 1 like	-0.527356	-1.35999	0.305278	1.05694	-1.31283	0.202653	0.873178	-4.91947	peak_98475	Day0vsDay8	chr20	43781125	43781856	732	*	Distal Intergenic	20	43726164	43727002	839	2	149699	ENST00000373003.2	-54123	ENSG00000124196
KEL	Kell metallo-endopeptidase (Kell blood group)	0.504307	0.0370442	0.97157	1.91204	2.31416	0.0328042	0.272923	-3.53131	peak_152218	Day0vsDay27	chr7	142942913	142943370	458	*	Promoter (<=1kb)	7	142942459	142943154	696	2	3792	ENST00000478969.1	0	ENSG00000197993
ZNF236	zinc finger protein 236	0.510317	0.0387518	0.981883	1.85418	2.31151	0.0330631	0.272923	-3.54062	peak_74486	Day0vsDay27	chr18	76948288	76949007	720	*	Intron	18	76927927	76937343	9417	1	7776	ENST00000645888.1	20361	ENSG00000130856
COL23A1	collagen type XXIII alpha 1 chain	-0.527317	-1.52901	0.474373	-0.444296	-1.09118	0.286897	0.903565	-5.07465	peak_134111	Day0vsDay8	chr5	178432795	178433228	434	*	Intron	5	178237476	178562238	324763	2	91522	ENST00000679896.1	129010	ENSG00000050767
GAD1	glutamate decarboxylase 1	-0.527312	-1.16127	0.106652	0.0567697	-1.72409	0.0985917	0.377181	-4.45615	peak_91306	Day0vsDay27	chr2	170870031	170870364	334	*	Distal Intergenic	2	170852488	170861147	8660	1	2571	ENST00000478562.1	17543	ENSG00000128683
XPNPEP1	X-prolyl aminopeptidase 1	0.522885	0.0302189	1.01555	1.83833	2.31525	0.0331078	0.272923	-3.52319	peak_22034	Day0vsDay27	chr10	109902717	109903785	1069	*	Intron	10	109891579	109907818	16240	2	7511	ENST00000475123.1	4033	ENSG00000108039
PAICS	phosphoribosylaminoimidazole carboxylase and phosphoribosylaminoimidazolesuccinocarboxamide synthase	0.55693	0.0494854	1.06437	0.855209	2.27666	0.0329418	0.272923	-3.56778	peak_120417	Day0vsDay27	chr4	56435179	56436548	1370	*	Promoter (<=1kb)	4	56435741	56461361	25621	1	10606	ENST00000514888.5	0	ENSG00000128050
LINC00351	long intergenic non-protein coding RNA 351	-0.527299	-1.19306	0.138466	0.154485	-1.6417	0.114746	0.402837	-4.56498	peak_44156	Day0vsDay27	chr13	85353749	85355042	1294	*	Distal Intergenic	13	85363601	85544570	180970	1	100874137	ENST00000424926.2	-8559	ENSG00000226317
EYS	eyes shut homolog	-0.527294	-1.07846	0.0238769	1.29624	-2.05612	0.0546595	0.75723	-3.95248	peak_138505	Day0vsDay8	chr6	64484441	64485325	885	*	Intron	6	64593131	64713335	120205	2	346007	ENST00000330816.5	228010	ENSG00000188107
MLC1	modulator of VRAC current 1	-0.527286	-1.16782	0.113249	0.228269	-1.71367	0.101598	0.72392	-4.29481	peak_107038	Day0vsDay15	chr22	50085192	50086422	1231	*	Promoter (<=1kb)	22	50059391	50085354	25964	2	23209	ENST00000395876.6	0	ENSG00000100427
WDFY4	WDFY family member 4	-0.527272	-1.0832	0.0286524	0.512784	-1.97418	0.0621757	0.722003	-3.95586	peak_18280	Day0vsDay15	chr10	48684420	48685700	1281	*	Promoter (<=1kb)	10	48684873	48982956	298084	1	57705	ENST00000325239.12	0	ENSG00000128815
LINC01756	long intergenic non-protein coding RNA 1756	-0.527266	-1.20388	0.149343	-0.294188	-1.61528	0.120374	0.72392	-4.4382	peak_3320	Day0vsDay15	chr1	29427356	29428693	1338	*	Distal Intergenic	1	29329620	29350114	20495	2	101928460	ENST00000417651.1	-77242	ENSG00000230523
LPP	LIM domain containing preferred translocation partner in lipoma	0.560743	0.0409552	1.08053	1.3188	2.35013	0.0330871	0.272923	-3.46381	peak_116866	Day0vsDay27	chr3	188831320	188832568	1249	*	Intron	3	188758007	188876879	118873	1	4026	ENST00000459897.2	73313	ENSG00000145012
MED12L	mediator complex subunit 12L	0.561489	0.0478355	1.07514	2.07132	2.31279	0.0327643	0.272923	-3.52661	peak_115249	Day0vsDay27	chr3	151227462	151228401	940	*	Intron	3	151241796	151357303	115508	1	116931	ENST00000491549.5	-13395	ENSG00000144893
ARPC1B	actin related protein 2/3 complex subunit 1B	0.564568	0.0553799	1.07376	1.68572	2.30484	0.0329925	0.272923	-3.52972	peak_149707	Day0vsDay27	chr7	99379954	99381533	1580	*	Intron	7	99385700	99388956	3257	1	10095	ENST00000474880.5	-4167	ENSG00000130429
TM9SF4	transmembrane 9 superfamily member 4	-0.527247	-1.10929	0.0547965	4.3221	-1.89358	0.0741426	0.338719	-4.16581	peak_97452	Day0vsDay27	chr20	32164935	32165465	531	*	3' UTR	20	32161093	32165587	4495	1	9777	ENST00000479591.1	3842	ENSG00000101337
LOC124904475	uncharacterized LOC124904475	-0.527237	-1.06865	0.0141771	4.10814	-2.05319	0.0547085	0.307498	-3.93709	peak_11419	Day0vsDay27	chr1	193479051	193479781	731	*	Intron	1	193473224	194198708	725485	1	124904475	ENST00000656143.1	5827	NA
CCDC13	coiled-coil domain containing 13	0.57356	0.0515969	1.09552	0.944594	2.29499	0.0331786	0.272923	-3.54741	peak_109621	Day0vsDay27	chr3	42744139	42744772	634	*	Intron	3	42713162	42733544	20383	2	152206	ENST00000472921.1	-10595	ENSG00000244607
DDX11	DEAD/H-box helicase 11	-0.527172	-1.53881	0.484463	-0.256858	-1.08015	0.29167	0.904549	-5.04659	peak_35291	Day0vsDay8	chr12	31101610	31102226	617	*	Promoter (<=1kb)	12	31102214	31103218	1005	1	1663	ENST00000537136.1	0	ENSG00000013573
C10orf71-AS1	C10orf71 antisense RNA 1	0.575427	0.0480477	1.10281	1.48273	2.30565	0.033288	0.272923	-3.54749	peak_18370	Day0vsDay27	chr10	49253393	49253995	603	*	Distal Intergenic	10	49296449	49298775	2327	2	100506769	ENST00000702303.1	44780	NA
CELF2	CUGBP Elav-like family member 2	0.579336	0.0568649	1.10181	3.11239	2.30689	0.0330278	0.272923	-3.52808	peak_15896	Day0vsDay27	chr10	11194838	11195477	640	*	Intron	10	11165486	11329279	163794	1	10659	ENST00000354897.3	29352	ENSG00000048740
LINC01035	long intergenic non-protein coding RNA 1035	-0.527133	-1.64985	0.595584	0.34712	-0.973211	0.340935	0.919779	-5.09433	peak_11200	Day0vsDay8	chr1	188127604	188129146	1543	*	Intron	1	188905688	189037262	131575	1	106144592	ENST00000445072.1	-776542	NA
LOC124901782	uncharacterized LOC124901782	0.579341	0.0516399	1.10704	0.392536	2.27917	0.0332003	0.272923	-3.56587	peak_153226	Day0vsDay27	chr7	155169280	155170038	759	*	Distal Intergenic	7	155196687	155198436	1750	2	124901782	ENST00000404289.1	28398	NA
LINC02400	long intergenic non-protein coding RNA 2400	-0.527103	-1.24501	0.190802	-0.636768	-1.5219	0.142153	0.443051	-4.72065	peak_35524	Day0vsDay27	chr12	41813414	41813929	516	*	Distal Intergenic	12	41764212	41765568	1357	1	101927038	ENST00000657863.1	49202	ENSG00000257784
GDF11	growth differentiation factor 11	0.614787	0.0549533	1.17462	-0.252901	2.28088	0.0329958	0.272923	-3.57558	peak_36489	Day0vsDay27	chr12	55737882	55739195	1314	*	Distal Intergenic	12	55743122	55757264	14143	1	10220	ENST00000257868.10	-3927	ENSG00000135414
ZNF746	zinc finger protein 746	-0.527082	-1.69727	0.643106	0.936271	-0.938285	0.360063	0.921987	-5.18295	peak_152607	Day0vsDay8	chr7	149556446	149557717	1272	*	Intron	7	149472696	149497817	25122	2	155061	ENST00000644635.1	-58629	ENSG00000181220
TRD-AS1	TRD antisense RNA 1	-0.527082	-1.07688	0.0227199	2.16369	-2.02877	0.0572365	0.765502	-4.04336	peak_46121	Day0vsDay8	chr14	22499644	22499971	328	*	Exon	14	22462908	22484462	21555	2	105370401	ENST00000556777.2	-15182	ENSG00000251002
NEGR1	neuronal growth regulator 1	-0.52706	-1.97069	0.916569	-1.03362	-0.770183	0.451541	0.935999	-5.36682	peak_6167	Day0vsDay8	chr1	71384295	71384978	684	*	Intron	1	71407492	71439838	32347	2	257194	ENST00000474357.1	54860	ENSG00000172260
RAB3IL1	RAB3A interacting protein like 1	-0.527056	-1.30534	0.251232	0.027969	-1.4037	0.174244	0.731469	-4.65542	peak_28361	Day0vsDay15	chr11	61905931	61906746	816	*	Promoter (1-2kb)	11	61902510	61904702	2193	2	5866	ENST00000530888.1	-1229	ENSG00000167994
MIR6848	microRNA 6848	-0.527053	-1.32248	0.268378	0.114367	-1.40179	0.17897	0.864088	-4.68937	peak_161807	Day0vsDay8	chr8	144316866	144317836	971	*	Promoter (<=1kb)	8	144317246	144317315	70	2	102465511	ENST00000611213.1	0	ENSG00000284229
LINC01250	long intergenic non-protein coding RNA 1250	-0.52703	-1.18365	0.129594	-0.50011	-1.71149	0.105019	0.387815	-4.40112	peak_81818	Day0vsDay27	chr2	2940094	2940785	692	*	Intron	2	2896500	3001450	104951	2	101927554	ENST00000667683.1	60665	ENSG00000234423
LOC100996696	polyadenylate-binding protein 4-like	-0.527025	-1.77146	0.717405	-0.137762	-0.877845	0.38943	0.929268	-5.28442	peak_36777	Day0vsDay8	chr12	60671985	60673459	1475	*	Distal Intergenic	12	59812102	59812576	475	1	100996696	ENST00000549280.1	859883	ENSG00000237176
HAS2-AS1	HAS2 antisense RNA 1	-0.527	-1.33228	0.278278	0.204866	-1.35651	0.188575	0.500563	-4.93552	peak_159902	Day0vsDay27	chr8	121260918	121261626	709	*	Distal Intergenic	8	121639293	121643451	4159	1	594842	ENST00000518865.5	-377667	NA
UBR3	ubiquitin protein ligase E3 component n-recognin 3	-0.526977	-1.12287	0.0689145	0.654706	-1.84701	0.0792132	0.347258	-4.25664	peak_91269	Day0vsDay27	chr2	170120212	170121597	1386	*	Distal Intergenic	2	170080024	170081855	1832	1	130507	ENST00000484596.1	40188	ENSG00000144357
LINC02432	long intergenic non-protein coding RNA 2432	-0.526943	-1.78351	0.729627	0.234191	-0.875616	0.39202	0.929458	-5.20997	peak_122964	Day0vsDay8	chr4	141376008	141377487	1480	*	Distal Intergenic	4	141321239	141357096	35858	2	100507639	ENST00000659781.1	-18912	ENSG00000248810
LINC02694	long intergenic non-protein coding RNA 2694	-0.526935	-1.78342	0.729547	-0.0397892	-0.869276	0.393998	0.929562	-5.268	peak_52219	Day0vsDay8	chr15	38707834	38708369	536	*	Intron	15	38696598	38733321	36724	1	400359	ENST00000645994.1	11236	ENSG00000175779
FAM83D	family with sequence similarity 83 member D	-0.526931	-1.09244	0.0385772	1.23976	-1.981	0.0626122	0.773341	-4.07457	peak_98160	Day0vsDay8	chr20	38918151	38918896	746	*	3' UTR	20	38926312	38953106	26795	1	81610	ENST00000619304.4	-7416	ENSG00000101447
LINC02240	long intergenic non-protein coding RNA 2240	-0.526917	-1.40212	0.348286	-0.0648638	-1.24793	0.22506	0.541887	-5.0799	peak_130308	Day0vsDay27	chr5	125719733	125720276	544	*	Intron	5	125493261	125602229	108969	1	101927460	ENST00000651821.1	226472	ENSG00000260192
FOXP1	forkhead box P1	-0.526911	-1.30218	0.248355	-0.298723	-1.41668	0.171554	0.480942	-4.76028	peak_111549	Day0vsDay27	chr3	71638920	71639642	723	*	Intron	3	70959237	71690165	730929	2	27086	ENST00000650123.1	50523	ENSG00000114861
HDAC7	histone deacetylase 7	-0.526906	-1.10626	0.0524522	1.41689	-1.88514	0.072569	0.788012	-4.22044	peak_35787	Day0vsDay8	chr12	47839116	47839696	581	*	Distal Intergenic	12	47797384	47833132	35749	2	51564	ENST00000434070.5	-5984	ENSG00000061273
AFAP1L2	actin filament associated protein 1 like 2	0.621916	0.0548344	1.189	-0.165838	2.27323	0.0330329	0.272923	-3.58572	peak_22436	Day0vsDay27	chr10	114288731	114289644	914	*	3' UTR	10	114294826	114302017	7192	2	84632	ENST00000491814.1	12373	ENSG00000169129
RPTOR	regulatory associated protein of MTOR complex 1	-0.526884	-1.26062	0.206853	1.81857	-1.53152	0.143228	0.84731	-4.67374	peak_70234	Day0vsDay8	chr17	80730766	80731761	996	*	Intron	17	80743287	80966371	223085	1	57521	ENST00000575542.5	-11526	ENSG00000141564
P2RY6	pyrimidinergic receptor P2Y6	0.623789	0.0540511	1.19353	-0.134981	2.29997	0.0332055	0.272923	-3.53779	peak_29734	Day0vsDay27	chr11	73264411	73265212	802	*	Promoter (<=1kb)	11	73264498	73297802	33305	1	5031	ENST00000393592.7	0	ENSG00000171631
IFT122	intraflagellar transport 122	0.626152	0.0549632	1.19734	-0.134902	2.27226	0.0331008	0.272923	-3.58141	peak_114050	Day0vsDay27	chr3	129519070	129519516	447	*	Promoter (1-2kb)	3	129518007	129519954	1948	1	55764	ENST00000688765.1	1063	ENSG00000163913
ERICH3	glutamate rich 3	0.79741	0.0695029	1.52532	1.06992	2.30817	0.0331206	0.272923	-3.53182	peak_6225	Day0vsDay27	chr1	74579282	74579892	611	*	Promoter (<=1kb)	1	74568117	74579763	11647	2	127254	ENST00000433746.2	0	ENSG00000178965
SLC39A11	solute carrier family 39 member 11	-0.526848	-1.60758	0.553879	0.807586	-1.01048	0.323155	0.913042	-5.07952	peak_69069	Day0vsDay8	chr17	72764074	72764698	625	*	Intron	17	72647109	72725614	78506	2	201266	ENST00000579988.1	-38460	ENSG00000133195
LINC01916	long intergenic non-protein coding RNA 1916	0.791883	0.0598387	1.52393	2.54363	2.3049	0.0332943	0.272939	-3.53939	peak_73878	Day0vsDay27	chr18	65264405	65264883	479	*	Distal Intergenic	18	65423958	65448167	24210	1	107985128	ENST00000582028.2	-159075	ENSG00000264232
AIG1	androgen induced 1	-0.553092	-1.05827	-0.0479163	2.2173	-2.26941	0.0333002	0.272957	-3.56496	peak_141402	Day0vsDay27	chr6	143249461	143250130	670	*	Intron	6	143164944	143187814	22871	1	51390	ENST00000470265.1	84517	ENSG00000146416
NOX4	NADPH oxidase 4	-0.766623	-1.46711	-0.0661315	-0.473595	-2.26849	0.0333648	0.273086	-3.5879	peak_30586	Day0vsDay27	chr11	89410634	89411538	905	*	Intron	11	89326361	89336083	9723	2	50507	ENST00000524473.1	-74551	ENSG00000086991
SLC38A4-AS1	SLC38A4 antisense RNA 1	-0.526787	-1.39932	0.345744	0.944368	-1.26611	0.220653	0.881402	-4.95732	peak_35696	Day0vsDay8	chr12	46523532	46524504	973	*	Intron	12	46537502	46652550	115049	1	100288798	ENST00000607353.1	-12998	NA
MIR570HG	MIR570 host gene	-0.540858	-1.03779	-0.043924	0.58124	-2.27459	0.0333611	0.273086	-3.58629	peak_117198	Day0vsDay27	chr3	195681190	195681709	520	*	Promoter (<=1kb)	3	195681616	195708230	26615	1	440993	ENST00000602127.5	0	NA
CDK6-AS1	CDK6 antisense RNA 1	-0.526756	-2.09085	1.03734	-0.675008	-0.698078	0.492377	0.940703	-5.36138	peak_149411	Day0vsDay8	chr7	92880126	92881550	1425	*	Intron	7	92854909	92917174	62266	1	101927497	ENST00000419668.1	25217	ENSG00000237819
KLHL29	kelch like family member 29	-0.519695	-0.989019	-0.0503712	6.38753	-2.29585	0.0333628	0.273086	-3.53044	peak_83242	Day0vsDay27	chr2	23588076	23588866	791	*	Intron	2	23642392	23697932	55541	1	114818	ENST00000288548.5	-53526	ENSG00000119771
GPR157	G protein-coupled receptor 157	-0.526655	-1.50875	0.455438	0.0403149	-1.11155	0.278224	0.899672	-4.99681	peak_1091	Day0vsDay8	chr1	9119813	9121069	1257	*	Intron	1	9111169	9128781	17613	2	80045	ENST00000466131.1	7712	ENSG00000180758
POU3F2	POU class 3 homeobox 2	-0.519662	-0.994471	-0.0448538	-0.239507	-2.26861	0.033356	0.273086	-3.595	peak_139515	Day0vsDay27	chr6	98832986	98835123	2138	*	Promoter (<=1kb)	6	98834574	98839458	4885	1	5454	ENST00000328345.8	0	ENSG00000184486
UBR3	ubiquitin protein ligase E3 component n-recognin 3	-0.526649	-1.10616	0.0528585	0.654706	-1.89805	0.0724811	0.723458	-4.06627	peak_91269	Day0vsDay15	chr2	170120212	170121597	1386	*	Distal Intergenic	2	170080024	170081855	1832	1	130507	ENST00000484596.1	40188	ENSG00000144357
SNORA1B	small nucleolar RNA, H/ACA box 1B	-0.509142	-0.96921	-0.0490747	6.3541	-2.29687	0.0333504	0.273086	-3.53811	peak_157392	Day0vsDay27	chr8	55905469	55906326	858	*	Promoter (2-3kb)	8	55902723	55902855	133	2	109617001	ENST00000362535.1	-2614	ENSG00000199405
DUSP22	dual specificity phosphatase 22	-0.476859	-0.907222	-0.0464961	5.07563	-2.2977	0.0333442	0.273086	-3.52888	peak_134523	Day0vsDay27	chr6	321848	322514	667	*	Promoter (1-2kb)	6	319952	348161	28210	1	56940	ENST00000605391.5	1896	ENSG00000112679
FOXD4L5	forkhead box D4 like 5	-0.52662	-1.74004	0.686802	-0.297988	-0.904001	0.377355	0.925294	-5.17043	peak_163787	Day0vsDay8	chr9	65413078	65413708	631	*	Distal Intergenic	9	65282101	65285209	3109	2	653427	ENST00000377420.1	-127869	ENSG00000204779
PTPRM	protein tyrosine phosphatase receptor type M	-0.471654	-0.897599	-0.0457096	5.3718	-2.30203	0.0333299	0.273086	-3.53345	peak_71128	Day0vsDay27	chr18	8042777	8043447	671	*	Intron	18	8049364	8076564	27201	1	5797	ENST00000578698.1	-5917	ENSG00000173482
KCTD15	potassium channel tetramerization domain containing 15	-0.526606	-1.25638	0.203165	-1.09337	-1.51239	0.147199	0.724717	-4.53394	peak_78641	Day0vsDay15	chr19	33749719	33750557	839	*	Intron	19	33795933	33806958	11026	1	79047	ENST00000587658.5	-45376	ENSG00000153885
STK40	serine/threonine kinase 40	-0.467147	-0.889317	-0.0449759	6.895	-2.30256	0.0333412	0.273086	-3.53582	peak_4058	Day0vsDay27	chr1	36385426	36387035	1610	*	Promoter (<=1kb)	1	36339624	36385884	46261	2	83931	ENST00000373129.7	0	ENSG00000196182
CACNA1H	calcium voltage-gated channel subunit alpha1 H	-0.52659	-1.24974	0.196565	-0.21219	-1.50938	0.145305	0.724548	-4.55178	peak_56699	Day0vsDay15	chr16	1188587	1189369	783	*	Intron	16	1195029	1198934	3906	1	8912	ENST00000564954.1	-5660	ENSG00000196557
HMX1	H6 family homeobox 1	-0.526587	-1.53905	0.485872	-0.406419	-1.08318	0.292258	0.904554	-5.06659	peak_118695	Day0vsDay8	chr4	8819191	8821457	2267	*	Distal Intergenic	4	8846076	8871622	25547	2	3166	ENST00000506970.2	50165	ENSG00000215612
MAN1A1	mannosidase alpha class 1A member 1	-0.464587	-0.889098	-0.0400755	5.22093	-2.26848	0.0333653	0.273086	-3.56976	peak_140436	Day0vsDay27	chr6	119336491	119336958	468	*	Intron	6	119177205	119349761	172557	2	4121	ENST00000368468.4	12803	ENSG00000111885
WSPAR	WNT signaling pathway activating non-coding RNA	-0.401145	-0.765627	-0.0366632	2.21474	-2.3027	0.0333379	0.273086	-3.53781	peak_130797	Day0vsDay27	chr5	133855889	133856861	973	*	Distal Intergenic	5	133913677	133917269	3593	1	105664404	ENST00000513561.1	-56816	ENSG00000249073
CASZ1	castor zinc finger 1	0.383548	0.035	0.732095	0.589972	2.28963	0.0333399	0.273086	-3.55153	peak_1271	Day0vsDay27	chr1	10676626	10677524	899	*	Intron	1	10658007	10661398	3392	2	54897	ENST00000492173.1	-15228	ENSG00000130940
NPPB	natriuretic peptide B	0.396776	0.0375575	0.755994	1.91123	2.31275	0.0333429	0.273086	-3.52778	peak_1418	Day0vsDay27	chr1	11858744	11859771	1028	*	Promoter (<=1kb)	1	11857464	11858945	1482	2	4879	ENST00000376468.4	0	ENSG00000120937
PTPRF	protein tyrosine phosphatase receptor type F	0.558062	0.0314441	1.08468	0.650228	2.3123	0.0333596	0.273086	-3.53943	peak_4722	Day0vsDay27	chr1	43554280	43554978	699	*	Intron	1	43545076	43579284	34209	1	5792	ENST00000437607.1	9204	ENSG00000142949
LINC02760	long intergenic non-protein coding RNA 2760	-0.526546	-1.08457	0.0314742	0.289033	-1.97254	0.0622296	0.722154	-3.97952	peak_27245	Day0vsDay15	chr11	38018753	38020017	1265	*	Distal Intergenic	11	37938601	37954663	16063	1	105376633	ENST00000532562.1	80152	ENSG00000254516
H2AZ1	H2A.Z variant histone 1	0.394792	0.0340269	0.755556	1.64836	2.2683	0.0333776	0.273157	-3.57945	peak_121725	Day0vsDay27	chr4	99949003	99949379	377	*	Promoter (<=1kb)	4	99948778	99950254	1477	2	3015	ENST00000527366.1	875	ENSG00000164032
CIMIP4	ciliary microtubule inner protein 4	-0.471458	-0.898243	-0.0446732	6.54505	-2.30087	0.0333839	0.273177	-3.5406	peak_105154	Day0vsDay27	chr22	37003160	37003900	741	*	Promoter (<=1kb)	22	36991120	37002256	11137	2	339669	ENST00000442538.5	-904	ENSG00000185264
GALNT9	polypeptide N-acetylgalactosaminyltransferase 9	-0.681624	-1.31172	-0.0515252	-0.24613	-2.32794	0.0333995	0.273273	-3.50891	peak_41088	Day0vsDay27	chr12	132214912	132215428	517	*	Intron	12	132201137	132206159	5023	2	50614	ENST00000538356.1	-8753	ENSG00000182870
ITPKB-IT1	ITPKB intronic transcript 1	-0.451896	-0.864911	-0.0388811	3.50762	-2.26793	0.0334037	0.273273	-3.56993	peak_13504	Day0vsDay27	chr1	226679916	226680466	551	*	Intron	1	226656080	226675092	19013	2	100506443	ENST00000412918.3	-4824	ENSG00000228382
SERINC5	serine incorporator 5	-0.526473	-1.14734	0.0943937	2.04437	-1.79949	0.0881193	0.810996	-4.38931	peak_128758	Day0vsDay8	chr5	80135881	80137179	1299	*	Intron	5	80156994	80167180	10187	2	256987	ENST00000502747.1	30001	ENSG00000164300
LOC105371899	uncharacterized LOC105371899	0.582796	0.0435435	1.12205	2.34894	2.3025	0.0334071	0.273273	-3.55296	peak_69652	Day0vsDay27	chr17	77011258	77011649	392	*	Distal Intergenic	17	76950474	76969156	18683	2	105371899	ENST00000564292.5	-42102	ENSG00000267568
DLG5	discs large MAGUK scaffold protein 5	-0.514161	-0.985294	-0.0430281	3.96192	-2.30518	0.0334157	0.273306	-3.54079	peak_19896	Day0vsDay27	chr10	77873567	77874244	678	*	Intron	10	77790791	77869191	78401	2	9231	ENST00000475613.6	-4376	ENSG00000151208
DCC	DCC netrin 1 receptor	-0.466212	-0.892351	-0.0400731	4.01034	-2.26772	0.0334186	0.273306	-3.56925	peak_73266	Day0vsDay27	chr18	52299180	52299711	532	*	Intron	18	52340197	53535899	1195703	1	1630	ENST00000442544.7	-40486	ENSG00000187323
EHD1	EH domain containing 1	-0.52641	-1.08548	0.032663	1.53264	-2.01782	0.0586021	0.768057	-4.05679	peak_28716	Day0vsDay8	chr11	64853683	64853990	308	*	Promoter (1-2kb)	11	64854292	64855095	804	2	10938	ENST00000488711.1	1105	ENSG00000110047
ADRA1B	adrenoceptor alpha 1B	-0.526379	-1.28431	0.231556	2.89476	-1.49532	0.152891	0.849644	-4.79643	peak_132720	Day0vsDay8	chr5	159864201	159864656	456	*	Promoter (<=1kb)	5	159865080	159917010	51931	1	147	ENST00000641205.1	-424	ENSG00000170214
CACNA1H	calcium voltage-gated channel subunit alpha1 H	-0.468143	-0.891255	-0.0450314	5.75268	-2.29364	0.033432	0.273384	-3.53045	peak_56696	Day0vsDay27	chr16	1171733	1172342	610	*	Intron	16	1182023	1203158	21136	1	8912	ENST00000711443.1	-9681	ENSG00000196557
TBX1	T-box transcription factor 1	-0.429582	-0.822284	-0.0368797	4.49246	-2.26746	0.0334369	0.273393	-3.57092	peak_103446	Day0vsDay27	chr22	19800641	19801254	614	*	Intron	22	19765079	19766327	1249	1	6899	ENST00000484336.1	35562	ENSG00000184058
UBR4	ubiquitin protein ligase E3 component n-recognin 4	-0.526365	-1.16857	0.115836	-0.177579	-1.75237	0.0981499	0.817947	-4.28871	peak_2214	Day0vsDay8	chr1	19053462	19054342	881	*	Distal Intergenic	1	19074567	19077827	3261	2	23352	ENST00000486515.1	23485	ENSG00000127481
MIR6828	microRNA 6828	-0.518179	-0.991895	-0.0444629	0.254337	-2.26735	0.0334446	0.273403	-3.61715	peak_115948	Day0vsDay27	chr3	170432323	170432904	582	*	3' UTR	3	170423103	170423162	60	1	102465497	ENST00000636181.1	9220	ENSG00000283474
CRTC2	CREB regulated transcription coactivator 2	-0.437809	-0.83379	-0.0418274	6.12257	-2.29764	0.0334494	0.273403	-3.54144	peak_9145	Day0vsDay27	chr1	153957650	153958979	1330	*	Promoter (<=1kb)	1	153947669	153958615	10947	2	200186	ENST00000303569.10	0	ENSG00000160741
RNF150	ring finger protein 150	-0.52634	-1.41507	0.362389	-0.691459	-1.22759	0.23246	0.549955	-5.07284	peak_122954	Day0vsDay27	chr4	141079507	141080051	545	*	Intron	4	140865576	141132637	267062	2	57484	ENST00000506101.2	52586	ENSG00000170153
CTNNA2	catenin alpha 2	-0.416405	-0.79709	-0.0357204	4.67261	-2.26729	0.0334486	0.273403	-3.57179	peak_86458	Day0vsDay27	chr2	80686003	80686544	542	*	Distal Intergenic	2	80589339	80608489	19151	1	1496	ENST00000467892.1	96664	ENSG00000066032
IRF5	interferon regulatory factor 5	-0.70387	-1.34743	-0.0603151	0.492997	-2.26706	0.0334648	0.273466	-3.59858	peak_151167	Day0vsDay27	chr7	128928999	128929521	523	*	Distal Intergenic	7	128937457	128942224	4768	1	3663	ENST00000652525.1	-7936	ENSG00000128604
SH3GL3	SH3 domain containing GRB2 like 3, endophilin A3	-0.486222	-0.930773	-0.0416708	5.65061	-2.2671	0.0334625	0.273466	-3.57258	peak_55167	Day0vsDay27	chr15	83378650	83380924	2275	*	Intron	15	83447228	83565883	118656	1	6457	ENST00000492099.1	-66304	ENSG00000140600
PKP4-AS1	PKP4 antisense RNA 1	-0.496727	-0.945681	-0.0477731	7.19377	-2.29516	0.0334784	0.273494	-3.53747	peak_90821	Day0vsDay27	chr2	158738500	158739048	549	*	Intron	2	158658337	158735002	76666	2	100129029	ENST00000342892.4	-3498	ENSG00000204380
ST6GALNAC4	ST6 N-acetylgalactosaminide alpha-2,6-sialyltransferase 4	-0.471064	-0.896672	-0.0454556	5.66543	-2.29753	0.0334796	0.273494	-3.53645	peak_167180	Day0vsDay27	chr9	127915726	127916278	553	*	Promoter (<=1kb)	9	127908447	127916996	8550	2	27090	ENST00000361444.3	718	ENSG00000136840
ZHX3	zinc fingers and homeoboxes 3	-0.526276	-1.20072	0.148166	-0.0362139	-1.62267	0.119743	0.72392	-4.43107	peak_98298	Day0vsDay15	chr20	41242886	41243104	219	*	Intron	20	41238727	41272245	33519	2	23051	ENST00000561291.5	29141	ENSG00000174306
LARP4B	La ribonucleoprotein 4B	-0.526275	-1.24669	0.194136	-0.481348	-1.52905	0.141294	0.441921	-4.70128	peak_15100	Day0vsDay27	chr10	964602	965420	819	*	Distal Intergenic	10	971146	988341	17196	2	23185	ENST00000381466.2	22921	ENSG00000107929
RADIL	Rap associating with DIL domain	-0.526271	-1.11347	0.0609255	0.210148	-1.91512	0.0709443	0.333782	-4.16043	peak_144341	Day0vsDay27	chr7	4883103	4884261	1159	*	Promoter (<=1kb)	7	4797055	4883654	86600	2	55698	ENST00000445392.5	0	ENSG00000157927
HK1	hexokinase 1	-0.465744	-0.886865	-0.0446226	5.93031	-2.29797	0.0334736	0.273494	-3.53991	peak_19142	Day0vsDay27	chr10	69317971	69319673	1703	*	Promoter (<=1kb)	10	69318084	69401743	83660	1	3098	ENST00000703945.1	0	ENSG00000156515
C2CD2	C2 calcium dependent domain containing 2	-0.464476	-0.883527	-0.0454244	4.73604	-2.30042	0.0334915	0.273529	-3.52868	peak_102254	Day0vsDay27	chr21	41926029	41927065	1037	*	Promoter (<=1kb)	21	41885112	41926690	41579	2	25966	ENST00000329623.11	0	ENSG00000157617
C20orf203	chromosome 20 open reading frame 203	0.504516	0.0431574	0.965874	1.72121	2.2667	0.0334907	0.273529	-3.59263	peak_97521	Day0vsDay27	chr20	32751960	32752633	674	*	Distal Intergenic	20	32632183	32743567	111385	2	284805	ENST00000645058.1	-8393	ENSG00000198547
DYRK2	dual specificity tyrosine phosphorylation regulated kinase 2	-0.526207	-1.12385	0.0714366	2.51	-1.88382	0.0757054	0.792944	-4.25467	peak_37035	Day0vsDay8	chr12	67669291	67670442	1152	*	Intron	12	67651469	67657475	6007	1	8445	ENST00000542503.1	17822	ENSG00000127334
HSPB3	heat shock protein family B (small) member 3	-0.481356	-0.916723	-0.0459887	6.01476	-2.30706	0.0334973	0.273531	-3.53092	peak_127631	Day0vsDay27	chr5	54445472	54446092	621	*	Distal Intergenic	5	54455699	54456377	679	1	8988	ENST00000302005.3	-9607	ENSG00000169271
MIR8071-1	microRNA 8071-1	-0.526168	-1.45332	0.400985	-0.647725	-1.18378	0.249871	0.568113	-5.02379	peak_50885	Day0vsDay27	chr14	105616033	105618140	2108	*	Promoter (2-3kb)	14	105621116	105621180	65	1	102465871	ENST00000616769.1	-2976	ENSG00000274172
SSPN	sarcospan	-0.526167	-1.3411	0.288769	-0.477649	-1.33831	0.194343	0.50779	-4.93453	peak_35115	Day0vsDay27	chr12	26145575	26146417	843	*	Intron	12	26134967	26231146	96180	1	8082	ENST00000540266.5	10608	ENSG00000123096
ST6GALNAC4-ST6GALNAC6-AK1	ST6GALNAC4-ST6GALNAC6-AK1 readthrough	-0.425603	-0.811749	-0.039456	4.45793	-2.29548	0.0335012	0.273531	-3.5487	peak_167179	Day0vsDay27	chr9	127906296	127907117	822	*	Promoter (<=1kb)	9	127867850	127906022	38173	2	123987602	ENST00000643029.1	-274	NA
VPS13D	vacuolar protein sorting 13 homolog D	0.580543	0.0563139	1.10477	1.57605	2.30229	0.0335031	0.273531	-3.52822	peak_1492	Day0vsDay27	chr1	12344857	12346177	1321	*	Promoter (<=1kb)	1	12344865	12349249	4385	1	55187	ENST00000469054.1	0	ENSG00000048707
DROSHA	drosha ribonuclease III	-0.72266	-1.38366	-0.0616635	0.0753089	-2.26617	0.0335281	0.273618	-3.60048	peak_126808	Day0vsDay27	chr5	31481857	31482316	460	*	Promoter (2-3kb)	5	31467459	31484911	17453	2	29102	ENST00000512124.6	2595	ENSG00000113360
TNFAIP8	TNF alpha induced protein 8	-0.526137	-1.54383	0.491554	0.159981	-1.0746	0.296785	0.905788	-4.99035	peak_130088	Day0vsDay8	chr5	119287189	119288249	1061	*	Intron	5	119268754	119393084	124331	1	25816	ENST00000388882.5	18435	ENSG00000145779
CECR3	cat eye syndrome chromosome region, candidate 3	-0.661532	-1.26666	-0.0563991	1.04172	-2.26599	0.0335408	0.273618	-3.59989	peak_103223	Day0vsDay27	chr22	17281265	17281838	574	*	Distal Intergenic	22	17256859	17266733	9875	2	27442	ENST00000428828.1	-14532	ENSG00000241832
EFNA5	ephrin A5	-0.526123	-1.21356	0.161316	0.292465	-1.61392	0.12292	0.414973	-4.57431	peak_129682	Day0vsDay27	chr5	107486238	107487070	833	*	Intron	5	107427217	107506191	78975	2	1946	ENST00000505499.1	19121	ENSG00000184349
LOC124900354	uncharacterized LOC124900354	-0.532707	-1.01995	-0.045468	6.3897	-2.26623	0.0335238	0.273618	-3.57448	peak_52746	Day0vsDay27	chr15	47929011	47929720	710	*	Intron	15	47943845	47949741	5897	1	124900354	ENST00000558370.2	-14125	ENSG00000259754
GOLGA2P5	GOLGA2 pseudogene 5	-0.526107	-1.19174	0.139522	-0.198142	-1.63832	0.115453	0.72392	-4.42362	peak_38251	Day0vsDay15	chr12	100156720	100157367	648	*	Exon	12	100156357	100161278	4922	2	55592	ENST00000304813.13	3911	ENSG00000290571
B4GALNT1	beta-1,4-N-acetyl-galactosaminyltransferase 1	-0.502771	-0.958332	-0.0472091	5.55594	-2.29551	0.0335276	0.273618	-3.54677	peak_36681	Day0vsDay27	chr12	57632059	57633806	1748	*	Promoter (<=1kb)	12	57623409	57633201	9793	2	2583	ENST00000341156.9	0	ENSG00000135454
METTL3	methyltransferase 3, N6-adenosine-methyltransferase complex catalytic subunit	-0.502037	-0.961259	-0.0428152	6.96742	-2.26605	0.033536	0.273618	-3.57484	peak_46011	Day0vsDay27	chr14	21498219	21499080	862	*	3' UTR	14	21498133	21503829	5697	2	56339	ENST00000539760.5	4749	ENSG00000165819
FLJ32255	uncharacterized LOC643977	-0.47466	-0.906009	-0.0433117	4.86568	-2.30238	0.0335439	0.273618	-3.54084	peak_127387	Day0vsDay27	chr5	42989281	42989490	210	*	Intron	5	42985403	42992824	7422	2	643977	ENST00000701039.1	3334	ENSG00000287263
SEPTIN14P20	septin 14 pseudogene 20	-0.467941	-0.893024	-0.0428583	4.61791	-2.31392	0.033543	0.273618	-3.52213	peak_100612	Day0vsDay27	chr20	64315728	64317627	1900	*	Distal Intergenic	20	64294941	64313132	18192	1	107126285	ENST00000425473.1	20787	NA
CPSF1	cleavage and polyadenylation specific factor 1	-0.526019	-1.80648	0.754447	-0.3242	-0.851511	0.403578	0.931172	-5.24196	peak_161823	Day0vsDay8	chr8	144408638	144409704	1067	*	Promoter (<=1kb)	8	144393231	144409335	16105	2	29894	ENST00000616140.2	0	ENSG00000071894
KIF9	kinesin family member 9	0.515114	0.0547314	0.975496	1.95284	2.32768	0.0335441	0.273618	-3.4879	peak_110075	Day0vsDay27	chr3	47263751	47264575	825	*	Promoter (1-2kb)	3	47263639	47265788	2150	2	64147	ENST00000489391.1	1213	ENSG00000088727
ARHGAP28	Rho GTPase activating protein 28	-0.466104	-0.889862	-0.042345	5.94972	-2.30242	0.0335501	0.273637	-3.54237	peak_71034	Day0vsDay27	chr18	6675368	6676277	910	*	Distal Intergenic	18	6729716	6915716	186001	1	79822	ENST00000383472.9	-53439	ENSG00000088756
TNS1	tensin 1	-0.808991	-1.54926	-0.068722	-0.291075	-2.26522	0.0335947	0.27364	-3.63042	peak_93248	Day0vsDay27	chr2	217784968	217786274	1307	*	Distal Intergenic	2	217809714	217810304	591	2	7145	ENST00000480416.1	24030	ENSG00000079308
LOC124900225	small nucleolar RNA SNORA33	-0.745767	-1.42828	-0.0632518	0.845665	-2.26489	0.033618	0.27364	-3.60456	peak_139665	Day0vsDay27	chr6	103748298	103749327	1030	*	Distal Intergenic	6	103583135	103583268	134	1	124900225	ENST00000365413.1	165163	ENSG00000202283
PRSS38	serine protease 38	-0.52597	-1.48738	0.435438	1.16938	-1.13399	0.268896	0.896127	-4.97177	peak_13590	Day0vsDay8	chr1	227844392	227846101	1710	*	Exon	1	227815675	227846470	30796	1	339501	ENST00000366757.4	28717	ENSG00000185888
TNRC6B	trinucleotide repeat containing adaptor 6B	-0.563638	-1.0911	-0.0361764	2.87326	-2.30673	0.0335656	0.27364	-3.54198	peak_105680	Day0vsDay27	chr22	40215785	40216773	989	*	Intron	22	40177942	40335808	157867	1	23112	ENST00000335727.13	37843	ENSG00000100354
LRRC8A	leucine rich repeat containing 8 VRAC subunit A	-0.541326	-1.0361	-0.0465479	6.74685	-2.30373	0.0335897	0.27364	-3.54368	peak_167330	Day0vsDay27	chr9	128916166	128916759	594	*	3' UTR	9	128912744	128916739	3996	1	56262	ENST00000492784.1	3422	ENSG00000136802
DSE	dermatan sulfate epimerase	-0.525934	-1.15976	0.107887	-0.562285	-1.72817	0.0987378	0.377371	-4.41694	peak_140298	Day0vsDay27	chr6	116278961	116280247	1287	*	Promoter (<=1kb)	6	116279143	116401272	122130	1	29940	ENST00000607094.1	0	ENSG00000111817
FBXO38	F-box protein 38	-0.514515	-0.980827	-0.0482022	4.00717	-2.29722	0.0335783	0.27364	-3.54156	peak_131858	Day0vsDay27	chr5	148482352	148483371	1020	*	3' UTR	5	148440356	148441502	1147	1	81545	ENST00000508176.1	41996	ENSG00000145868
MIR8054	microRNA 8054	-0.525898	-1.06655	0.0147545	0.533567	-2.10306	0.0505045	0.720532	-3.7932	peak_26626	Day0vsDay15	chr11	23539924	23540834	911	*	Distal Intergenic	11	23419105	23419190	86	2	102465860	ENST00000620877.1	-120734	ENSG00000275868
CPA1	carboxypeptidase A1	-0.512329	-0.974278	-0.0503809	5.47991	-2.30084	0.0335564	0.27364	-3.52602	peak_151275	Day0vsDay27	chr7	130384204	130384795	592	*	Promoter (<=1kb)	7	130384635	130385979	1345	1	1357	ENST00000478096.1	0	ENSG00000091704
HSPA1B	heat shock protein family A (Hsp70) member 1B	-0.504238	-0.960652	-0.0478237	5.19339	-2.30425	0.0335952	0.27364	-3.53433	peak_136599	Day0vsDay27	chr6	31821619	31822818	1200	*	Exon	6	31827738	31830254	2517	1	3304	ENST00000375650.5	-4920	ENSG00000204388
FAM136A	family with sequence similarity 136 member A	-0.498925	-0.949875	-0.0479751	6.73187	-2.29964	0.0335999	0.27364	-3.53757	peak_85895	Day0vsDay27	chr2	70341032	70341690	659	*	Distal Intergenic	2	70295976	70302067	6092	2	84908	ENST00000430566.6	-38965	ENSG00000035141
LINC02064	long intergenic non-protein coding RNA 2064	-0.525855	-1.15676	0.105054	0.37057	-1.73902	0.0968901	0.72392	-4.28742	peak_126775	Day0vsDay15	chr5	29949296	29949888	593	*	Distal Intergenic	5	29380063	29396095	16033	2	101929681	ENST00000659199.1	-553201	ENSG00000248391
LINC00237	long intergenic non-protein coding RNA 237	-0.492804	-0.938661	-0.0469473	7.11846	-2.29117	0.0336168	0.27364	-3.53304	peak_96775	Day0vsDay27	chr20	21102157	21103351	1195	*	Promoter (<=1kb)	20	21057376	21102364	44989	2	105372556	ENST00000715247.1	0	ENSG00000225127
CNNM3	cyclin and CBS domain divalent metal cation transport mediator 3	-0.525812	-1.803	0.751373	-0.437366	-0.853363	0.402573	0.931144	-5.24762	peak_87291	Day0vsDay8	chr2	96832566	96833358	793	*	3' UTR	2	96828566	96832573	4008	1	26505	ENST00000480035.1	4000	ENSG00000168763
MYO5B	myosin VB	-0.525802	-1.15552	0.103912	-0.116194	-1.74791	0.0963045	0.72392	-4.25219	peak_73159	Day0vsDay15	chr18	49907526	49908343	818	*	Intron	18	49826260	49902833	76574	2	4645	ENST00000324581.10	-4693	ENSG00000167306
UFD1	ubiquitin recognition factor in ER associated degradation 1	-0.452264	-0.863236	-0.0412928	5.40277	-2.29728	0.0335852	0.27364	-3.54895	peak_103390	Day0vsDay27	chr22	19469028	19470342	1315	*	Promoter (1-2kb)	22	19450625	19467716	17092	2	7353	ENST00000466373.1	-1312	ENSG00000070010
KCTD5	potassium channel tetramerization domain containing 5	-0.525789	-1.51179	0.460212	0.0673844	-1.10533	0.280854	0.900915	-5.00048	peak_56960	Day0vsDay8	chr16	2685948	2686562	615	*	Promoter (<=1kb)	16	2685614	2696032	10419	1	54442	ENST00000569689.1	334	ENSG00000167977
MIR5572	microRNA 5572	-0.525783	-1.54968	0.498112	0.0775716	-1.07101	0.297512	0.905892	-5.07802	peak_54989	Day0vsDay8	chr15	80629263	80629983	721	*	Distal Intergenic	15	80581103	80581239	137	1	100847042	ENST00000583188.1	48160	ENSG00000284059
DNAJB8-AS1	DNAJB8 antisense RNA 1	-0.438355	-0.839499	-0.0372099	5.45146	-2.26507	0.0336056	0.27364	-3.57595	peak_113881	Day0vsDay27	chr3	128433014	128433678	665	*	Distal Intergenic	3	128463594	128472317	8724	1	285224	ENST00000471626.1	-29916	ENSG00000242049
SREBF2-AS1	SREBF2 antisense RNA 1	-0.525742	-1.12842	0.076937	1.92032	-1.83122	0.0835595	0.804983	-4.3531	peak_105840	Day0vsDay8	chr22	41848293	41849045	753	*	Intron	22	41831215	41834665	3451	2	112637020	ENST00000333487.2	-13628	NA
FOSL1	FOS like 1, AP-1 transcription factor subunit	-0.381701	-0.731031	-0.0323709	2.31657	-2.26488	0.0336193	0.27364	-3.5756	peak_28885	Day0vsDay27	chr11	65899208	65899613	406	*	Promoter (<=1kb)	11	65892049	65900388	8340	2	8061	ENST00000312562.7	775	ENSG00000175592
TMEM131L	transmembrane 131 like	-0.525729	-1.5354	0.483942	0.563046	-1.07929	0.292046	0.904554	-4.98247	peak_123373	Day0vsDay8	chr4	153426203	153426927	725	*	Distal Intergenic	4	153466346	153636711	170366	1	23240	ENST00000409663.7	-39419	ENSG00000121210
MICAL3	microtubule associated monooxygenase, calponin and LIM domain containing 3	-0.525722	-1.58149	0.530045	-1.10911	-1.09302	0.290867	0.758017	-5.0113	peak_103265	Day0vsDay15	chr22	17930554	17930914	361	*	Intron	22	17864615	17906874	42260	2	57553	ENST00000585038.1	-23680	ENSG00000243156
SUPT6H	SPT6 homolog, histone chaperone and transcription elongation factor	0.45805	0.0410328	0.875068	2.92436	2.30836	0.0336098	0.27364	-3.53525	peak_65745	Day0vsDay27	chr17	28675914	28676522	609	*	Promoter (1-2kb)	17	28674749	28675432	684	1	6830	ENST00000584285.1	1165	ENSG00000109111
MIR4701	microRNA 4701	0.485323	0.0386489	0.931998	1.30005	2.29791	0.0336025	0.27364	-3.55268	peak_35849	Day0vsDay27	chr12	48765623	48766753	1131	*	3' UTR	12	48771975	48772037	63	2	100616262	ENST00000583094.1	5284	ENSG00000264201
LRRC4C	leucine rich repeat containing 4C	-0.525672	-1.18328	0.131939	-0.111405	-1.65692	0.111603	0.398062	-4.52728	peak_27334	Day0vsDay27	chr11	40763540	40764968	1429	*	Intron	11	40114205	40319730	205526	2	57689	ENST00000619527.4	-443810	ENSG00000148948
LINC03103	long intergenic non-protein coding RNA 3103	0.48941	0.0478771	0.930943	1.1117	2.30549	0.0335971	0.27364	-3.52603	peak_78464	Day0vsDay27	chr19	31656126	31656717	592	*	Distal Intergenic	19	31590449	31593785	3337	1	100507527	ENST00000655256.1	65677	ENSG00000267465
NDST1	N-deacetylase and N-sulfotransferase 1	0.55282	0.045871	1.05977	1.75693	2.29827	0.0336	0.27364	-3.55136	peak_132109	Day0vsDay27	chr5	150474874	150475442	569	*	Distal Intergenic	5	150485818	150521458	35641	1	3340	ENST00000522491.1	-10376	ENSG00000070614
SIPA1L1	signal induced proliferation associated 1 like 1	0.70725	0.0518961	1.3626	1.54669	2.3338	0.0336226	0.27364	-3.49168	peak_48264	Day0vsDay27	chr14	71725687	71726358	672	*	Intron	14	71730192	71735593	5402	1	26037	ENST00000556959.1	-3834	ENSG00000197555
RGS1	regulator of G protein signaling 1	0.707685	0.0649695	1.3504	1.4262	2.289	0.0336194	0.27364	-3.55419	peak_11359	Day0vsDay27	chr1	192544878	192545562	685	*	Intron	1	192575763	192577276	1514	1	5996	ENST00000474373.1	-30201	ENSG00000090104
LINC00276	long intergenic non-protein coding RNA 276	0.732299	0.0716027	1.393	1.90135	2.30005	0.0336105	0.27364	-3.52779	peak_82718	Day0vsDay27	chr2	14204110	14205223	1114	*	Intron	2	14228874	14400958	172085	2	100499171	ENST00000418420.1	195735	ENSG00000230448
TNNI1	troponin I1, slow skeletal type	-0.525645	-1.26335	0.212061	1.46406	-1.47695	0.153736	0.850487	-4.66546	peak_11804	Day0vsDay8	chr1	201447703	201448594	892	*	Distal Intergenic	1	201408864	201429866	21003	2	7135	ENST00000336092.8	-17837	ENSG00000159173
FAH	fumarylacetoacetate hydrolase	-0.525644	-1.13343	0.0821439	-0.173493	-1.82136	0.0842149	0.72392	-4.15872	peak_54952	Day0vsDay15	chr15	80159626	80161209	1584	*	Promoter (<=1kb)	15	80160058	80175092	15035	1	2184	ENST00000558627.1	0	ENSG00000103876
STAT4-AS1	STAT4 antisense RNA 1	-0.467726	-0.891181	-0.0442713	5.76618	-2.2928	0.0336351	0.273649	-3.54517	peak_92108	Day0vsDay27	chr2	191022407	191022995	589	*	Promoter (<=1kb)	2	191021526	191032314	10789	1	105373805	ENST00000456176.5	881	ENSG00000231858
MYO1H	myosin IH	-0.525631	-1.22229	0.17103	-0.0535541	-1.56393	0.13198	0.72392	-4.51299	peak_38863	Day0vsDay15	chr12	109385273	109385766	494	*	Intron	12	109401405	109407881	6477	1	283446	ENST00000542883.1	-15639	ENSG00000174527
LOC124900818	uncharacterized LOC124900818	-0.525609	-1.17608	0.124861	0.230835	-1.67492	0.107983	0.392686	-4.49095	peak_124194	Day0vsDay27	chr4	179848552	179849487	936	*	Distal Intergenic	4	180095527	180117163	21637	2	124900818	ENST00000668548.1	267676	ENSG00000287775
HLCS	holocarboxylase synthetase	-0.525564	-1.07195	0.0208209	4.53037	-1.99381	0.0586009	0.31408	-4.00928	peak_101872	Day0vsDay27	chr21	36927519	36928163	645	*	Promoter (2-3kb)	21	36896570	36930417	33848	2	3141	ENST00000482273.1	2254	ENSG00000159267
DEFB115	defensin beta 115	-0.525563	-1.87731	0.82618	-0.829767	-0.808463	0.429135	0.934654	-5.31766	peak_97340	Day0vsDay8	chr20	31269345	31270034	690	*	Distal Intergenic	20	31257664	31259632	1969	1	245929	ENST00000400552.1	11681	ENSG00000215547
LOC105377740	uncharacterized LOC105377740	-0.525557	-1.77405	0.722936	-0.599691	-0.87527	0.39511	0.929884	-5.18738	peak_133687	Day0vsDay8	chr5	174629168	174629523	356	*	Distal Intergenic	5	174618164	174625775	7612	1	105377740	ENST00000505567.1	11004	NA
LOC124903257	small nucleolar RNA SNORD38	-0.525527	-1.25998	0.20893	-0.504663	-1.50735	0.147399	0.45016	-4.73501	peak_44281	Day0vsDay27	chr13	89760749	89761333	585	*	Intron	13	89837170	89837237	68	1	124903257	ENST00000363863.1	-75837	ENSG00000200733
LINC00560	long intergenic non-protein coding RNA 560	-0.525527	-1.20971	0.158658	-0.31814	-1.59213	0.125496	0.72392	-4.4691	peak_44246	Day0vsDay15	chr13	88594813	88595229	417	*	Intron	13	88626853	88630397	3545	1	100861553	ENST00000564593.1	-31624	ENSG00000229443
TRAK1	trafficking kinesin protein 1	-0.446394	-0.850883	-0.0419054	4.53033	-2.28926	0.0336349	0.273649	-3.54621	peak_109555	Day0vsDay27	chr3	42216112	42216626	515	*	Intron	3	42193077	42202754	9678	1	22906	ENST00000427771.1	23035	ENSG00000182606
SNRNP200	small nuclear ribonucleoprotein U5 subunit 200	0.454248	0.0384931	0.870003	0.853675	2.26471	0.033631	0.273649	-3.60268	peak_87219	Day0vsDay27	chr2	96274342	96274636	295	*	3' UTR	2	96277534	96278359	826	2	23020	ENST00000480835.1	3723	ENSG00000144028
IKZF3	IKAROS family zinc finger 3	-0.525491	-1.53435	0.483366	-0.508755	-1.07967	0.291879	0.904549	-5.07424	peak_66644	Day0vsDay8	chr17	39767172	39767494	323	*	Intron	17	39765496	39778225	12730	2	22806	ENST00000583368.1	10731	ENSG00000161405
LINC02174	long intergenic non-protein coding RNA 2174	-0.525478	-1.23211	0.181151	-0.231424	-1.58951	0.13044	0.72392	-4.4631	peak_123943	Day0vsDay15	chr4	171714863	171716318	1456	*	Distal Intergenic	4	171602683	171638763	36081	2	105377536	ENST00000508977.1	-76100	ENSG00000249297
INTS6	integrator complex subunit 6	-0.547739	-1.05046	-0.0450151	-0.31044	-2.27104	0.0336671	0.273758	-3.58467	peak_43128	Day0vsDay27	chr13	51452209	51454112	1904	*	Promoter (<=1kb)	13	51423003	51452251	29249	2	26512	ENST00000461515.5	0	ENSG00000102786
ATP5PF	ATP synthase peripheral stalk subunit F6	-0.525465	-1.13207	0.0811367	-0.924931	-1.80364	0.0861925	0.358008	-4.29401	peak_101288	Day0vsDay27	chr21	25801284	25801928	645	*	Distal Intergenic	21	25724480	25735673	11194	2	522	ENST00000400093.3	-65611	ENSG00000154723
ZBTB20-AS1	ZBTB20 antisense RNA 1	-0.525459	-1.14966	0.0987448	1.37535	-1.7449	0.0948336	0.814131	-4.3856	peak_112934	Day0vsDay8	chr3	114350974	114351745	772	*	Promoter (<=1kb)	3	114351771	114388971	37201	1	100131117	ENST00000659395.1	-26	ENSG00000241560
PLK3	polo like kinase 3	-0.504381	-0.961931	-0.0468311	6.57201	-2.29765	0.0336576	0.273758	-3.54668	peak_4833	Day0vsDay27	chr1	44799703	44801087	1385	*	Promoter (<=1kb)	1	44800377	44805990	5614	1	1263	ENST00000372201.5	0	ENSG00000173846
LINC01395	long intergenic non-protein coding RNA 1395	-0.525437	-1.3909	0.340029	-0.590376	-1.25843	0.221313	0.538055	-4.96844	peak_33024	Day0vsDay27	chr11	129709961	129710883	923	*	Distal Intergenic	11	129612116	129617269	5154	2	101929557	ENST00000631195.1	-92692	ENSG00000281097
MLPH	melanophilin	-0.473237	-0.901927	-0.044547	3.57137	-2.28946	0.0336635	0.273758	-3.53913	peak_94763	Day0vsDay27	chr2	237549577	237550292	716	*	Promoter (1-2kb)	2	237552027	237553811	1785	1	79083	ENST00000489967.1	-1735	ENSG00000115648
PALLD	palladin, cytoskeletal associated protein	-0.525425	-1.70113	0.650278	-0.527203	-0.92634	0.364232	0.922358	-5.22559	peak_123836	Day0vsDay8	chr4	168907117	168908115	999	*	Intron	4	168898559	168904261	5703	1	23022	ENST00000511682.1	8558	ENSG00000129116
ARFGAP3	ARF GTPase activating protein 3	-0.46817	-0.895238	-0.0411018	6.31784	-2.30729	0.0336735	0.273758	-3.53682	peak_105979	Day0vsDay27	chr22	42785452	42786069	618	*	Exon	22	42807074	42831652	24579	2	26286	ENST00000453516.5	45583	ENSG00000242247
SMYD4	SET and MYND domain containing 4	-0.461204	-0.876327	-0.0460808	4.79374	-2.30577	0.0336754	0.273758	-3.51732	peak_63552	Day0vsDay27	chr17	1783828	1784522	695	*	Promoter (<=1kb)	17	1783110	1783863	754	2	114826	ENST00000476292.1	0	ENSG00000186532
CRADD	CASP2 and RIPK1 domain containing adaptor with death domain	-0.417916	-0.80699	-0.0288417	2.79396	-2.32383	0.0336752	0.273758	-3.5133	peak_37946	Day0vsDay27	chr12	93894883	93895346	464	*	Exon	12	93848660	93850756	2097	1	8738	ENST00000548330.1	46223	ENSG00000169372
GALNT14	polypeptide N-acetylgalactosaminyltransferase 14	-0.368394	-0.713077	-0.0237113	2.54905	-2.31222	0.0336789	0.273758	-3.54254	peak_83884	Day0vsDay27	chr2	30957362	30957882	521	*	Promoter (1-2kb)	2	30910699	30955684	44986	2	79623	ENST00000486564.5	-1678	ENSG00000158089
PPFIA1	PTPRF interacting protein alpha 1	0.532192	0.0362315	1.02815	0.984022	2.30406	0.0336606	0.273758	-3.53794	peak_29433	Day0vsDay27	chr11	70352232	70352974	743	*	Promoter (1-2kb)	11	70354203	70362175	7973	1	8500	ENST00000527612.1	-1229	ENSG00000131626
PKD1L1	polycystin 1 like 1, transient receptor potential channel interacting	-0.525368	-1.30465	0.25391	-0.244073	-1.39742	0.176098	0.731922	-4.70341	peak_146925	Day0vsDay15	chr7	47806639	47807100	462	*	Promoter (2-3kb)	7	47809410	47809762	353	2	168507	ENST00000462350.1	2662	ENSG00000158683
MGAT4C	MGAT4 family member C	-0.525366	-1.1549	0.104163	-0.436951	-1.72983	0.097543	0.37541	-4.45842	peak_37636	Day0vsDay27	chr12	86430392	86430897	506	*	Intron	12	86002352	86601304	598953	2	25834	ENST00000602941.6	170407	ENSG00000182050
ELFN1	extracellular leucine rich repeat and fibronectin type III domain containing 1	-0.49417	-0.946623	-0.0417177	0.0990877	-2.26392	0.0336872	0.273795	-3.59188	peak_143922	Day0vsDay27	chr7	1667181	1667791	611	*	Promoter (1-2kb)	7	1666074	1709488	43415	1	392617	ENST00000688716.1	1107	ENSG00000225968
XRCC2	X-ray repair cross complementing 2	-0.525353	-1.0827	0.0319954	1.75488	-1.99715	0.0606075	0.770401	-4.0833	peak_153001	Day0vsDay8	chr7	152706973	152707289	317	*	Distal Intergenic	7	152646624	152676193	29570	2	7516	ENST00000698506.1	-30780	ENSG00000196584
TRPA2P	transient receptor potential cation channel subfamily A member 2, pseudogene	-0.525347	-1.0531	0.00240324	1.68526	-2.06898	0.051353	0.754458	-3.94452	peak_158098	Day0vsDay8	chr8	72271894	72272844	951	*	Distal Intergenic	8	72202751	72251565	48815	2	392232	ENST00000503430.1	-20329	NA
CEP164	centrosomal protein 164	-0.635522	-1.22045	-0.0505966	-0.00405392	-2.27997	0.0336957	0.273802	-3.56838	peak_31917	Day0vsDay27	chr11	117380584	117381703	1120	*	Promoter (1-2kb)	11	117382732	117391058	8327	1	22897	ENST00000529153.5	-1029	ENSG00000110274
POTEM	POTE ankyrin domain family member M	-0.525327	-1.21824	0.16759	-0.269465	-1.60725	0.124417	0.417303	-4.5546	peak_45808	Day0vsDay27	chr14	18962732	18963819	1088	*	Distal Intergenic	14	18967434	18998903	31470	1	641455	ENST00000552966.5	-3615	ENSG00000222036
PLK2	polo like kinase 2	-0.525295	-1.52581	0.475218	-0.46298	-1.08827	0.28815	0.903796	-5.00601	peak_127852	Day0vsDay8	chr5	58459641	58461230	1590	*	Promoter (<=1kb)	5	58453982	58460086	6105	2	10769	ENST00000274289.8	0	ENSG00000145632
YJU2B	YJU2 splicing factor homolog B	-0.483191	-0.92767	-0.038712	1.77659	-2.29928	0.0336943	0.273802	-3.55147	peak_77027	Day0vsDay27	chr19	13731124	13732184	1061	*	Promoter (<=1kb)	19	13731760	13759121	27362	1	81576	ENST00000540216.5	0	ENSG00000104957
MIR5192	microRNA 5192	-0.525284	-1.8712	0.820636	-0.512939	-0.80897	0.427119	0.934311	-5.30856	peak_85397	Day0vsDay8	chr2	62201910	62202719	810	*	Intron	2	62205826	62205917	92	1	100847087	ENST00000579892.1	-3107	ENSG00000266097
MADD	MAP kinase activating death domain	-0.45931	-0.879896	-0.0387242	6.13276	-2.26365	0.0337065	0.273859	-3.57869	peak_27749	Day0vsDay27	chr11	47268871	47270424	1554	*	Promoter (<=1kb)	11	47269161	47274726	5566	1	8567	ENST00000453571.5	0	ENSG00000110514
NDFIP1	Nedd4 family interacting protein 1	-0.452499	-0.862861	-0.0421365	5.89076	-2.29753	0.033711	0.273865	-3.54596	peak_131549	Day0vsDay27	chr5	142120303	142121134	832	*	Intron	5	142108788	142134068	25281	1	80762	ENST00000509436.1	11515	ENSG00000131507
LINC02572	long intergenic non-protein coding RNA 2572	-0.525237	-1.61801	0.567537	-0.406113	-0.996282	0.32985	0.91543	-5.15651	peak_89690	Day0vsDay8	chr2	129776976	129777422	447	*	Distal Intergenic	2	129825126	129877404	52279	2	105373615	ENST00000641154.1	99982	ENSG00000229536
ARHGAP28	Rho GTPase activating protein 28	-0.444228	-0.846723	-0.041732	4.64375	-2.29375	0.0337227	0.273929	-3.54691	peak_71036	Day0vsDay27	chr18	6683190	6684129	940	*	Distal Intergenic	18	6729716	6915716	186001	1	79822	ENST00000383472.9	-45587	ENSG00000088756
LOC124903235	uncharacterized LOC124903235	-0.525204	-1.17343	0.123023	-0.518865	-1.74385	0.0997139	0.72392	-4.28202	peak_43340	Day0vsDay15	chr13	56338905	56339696	792	*	Distal Intergenic	13	57135014	57137731	2718	2	124903235	ENST00000689282.2	798035	NA
PLEKHO2	pleckstrin homology domain containing O2	-0.475617	-0.905858	-0.0453761	6.40192	-2.29153	0.033733	0.273961	-3.53227	peak_53595	Day0vsDay27	chr15	64847351	64847600	250	*	Intron	15	64841948	64930920	88973	1	80301	ENST00000437723.1	5403	ENSG00000241839
RANBP3	RAN binding protein 3	-0.525181	-1.09995	0.0495851	1.76016	-1.89398	0.0713324	0.788012	-4.18729	peak_76058	Day0vsDay8	chr19	5972090	5972694	605	*	Intron	19	5923194	5978079	54886	2	8498	ENST00000592621.5	5385	ENSG00000031823
FBLN1	fibulin 1	-0.525177	-1.58045	0.530097	-0.22436	-1.03256	0.314324	0.91073	-5.11389	peak_106367	Day0vsDay8	chr22	45541480	45542008	529	*	Promoter (<=1kb)	22	45541229	45551129	9901	1	2192	ENST00000476366.1	251	ENSG00000077942
COL13A1	collagen type XIII alpha 1 chain	-0.525176	-1.30096	0.250613	-0.582929	-1.41619	0.171914	0.481408	-4.79914	peak_19231	Day0vsDay27	chr10	69963133	69964016	884	*	Intron	10	69954091	69959142	5052	1	1305	ENST00000478219.2	9042	ENSG00000197467
KHDRBS2	KH RNA binding domain containing, signal transduction associated 2	-0.525162	-1.29477	0.244449	-0.211374	-1.41442	0.171112	0.480475	-4.81903	peak_138408	Day0vsDay27	chr6	60680785	60681293	509	*	Distal Intergenic	6	61630233	61681049	50817	2	202559	ENST00000511849.2	999756	ENSG00000112232
LRRK1	leucine rich repeat kinase 1	0.640015	0.0538581	1.22617	-0.419184	2.26325	0.0337342	0.273961	-3.60769	peak_56372	Day0vsDay27	chr15	100995851	100996458	608	*	Intron	15	101021709	101024949	3241	1	79705	ENST00000525617.2	-25251	ENSG00000154237
LOC112268235	uncharacterized LOC112268235	-0.48603	-0.926095	-0.0459648	6.44197	-2.2918	0.03374	0.273977	-3.54514	peak_8128	Day0vsDay27	chr1	116503637	116505200	1564	*	Distal Intergenic	1	116493350	116502634	9285	1	112268235	ENST00000660250.1	10287	NA
PPFIA3	PTPRF interacting protein alpha 3	-0.525093	-1.48687	0.436682	0.995077	-1.13167	0.269851	0.896127	-4.92986	peak_80395	Day0vsDay8	chr19	49148838	49149840	1003	*	Promoter (<=1kb)	19	49149958	49151021	1064	1	8541	ENST00000602783.1	-118	ENSG00000177380
SFT2D2	SFT2 domain containing 2	-0.521448	-0.992709	-0.0501865	4.77559	-2.29417	0.0337492	0.274021	-3.5299	peak_10250	Day0vsDay27	chr1	168225435	168226917	1483	*	Promoter (<=1kb)	1	168225938	168236770	10833	1	375035	ENST00000471981.1	0	ENSG00000213064
GAK	cyclin G associated kinase	-0.455332	-0.871509	-0.0391545	5.58862	-2.30089	0.0337552	0.274039	-3.54699	peak_117565	Day0vsDay27	chr4	888109	888524	416	*	Exon	4	882768	884390	1623	2	2580	ENST00000504947.1	-3719	ENSG00000178950
TPSD1	tryptase delta 1	-0.422706	-0.806032	-0.0393794	4.84456	-2.2917	0.0337613	0.274058	-3.55013	peak_56718	Day0vsDay27	chr16	1256691	1257171	481	*	Promoter (<=1kb)	16	1256069	1259008	2940	1	23430	ENST00000711393.1	622	ENSG00000095917
FAM181A	family with sequence similarity 181 member A	-0.626458	-1.20113	-0.0517857	-0.0867187	-2.28125	0.0337797	0.274114	-3.57923	peak_49489	Day0vsDay27	chr14	93892814	93893431	618	*	Distal Intergenic	14	93918894	93929169	10276	1	90050	ENST00000557719.1	-25463	ENSG00000140067
ETV6	ETS variant transcription factor 6	-0.418117	-0.809978	-0.0262555	4.29712	-2.3024	0.0337774	0.274114	-3.55156	peak_34587	Day0vsDay27	chr12	11727074	11727520	447	*	Intron	12	11752501	11840868	88368	1	2120	ENST00000545027.1	-24981	ENSG00000139083
LOC105376548	uncharacterized LOC105376548	-0.525034	-1.13663	0.0865623	4.58888	-1.80392	0.0878614	0.360684	-4.3008	peak_25882	Day0vsDay27	chr11	11149571	11150772	1202	*	Intron	11	11152351	11156539	4189	2	105376548	ENST00000702252.1	5767	NA
MAN1C1	mannosidase alpha class 1C member 1	0.570045	0.047514	1.09258	2.53002	2.29597	0.0337786	0.274114	-3.55861	peak_2915	Day0vsDay27	chr1	25704148	25704970	823	*	Intron	1	25709602	25784450	74849	1	57134	ENST00000374329.1	-4632	ENSG00000117643
LPL	lipoprotein lipase	-0.525023	-1.08063	0.0305805	4.60668	-1.95895	0.065129	0.324236	-4.06333	peak_155224	Day0vsDay27	chr8	19939048	19940467	1420	*	Promoter (<=1kb)	8	19939253	19967259	28007	1	4023	ENST00000650287.1	0	ENSG00000175445
TLE2	TLE family member 2, transcriptional corepressor	-0.52502	-1.47082	0.420777	1.76154	-1.15622	0.261881	0.891551	-5.01812	peak_75537	Day0vsDay8	chr19	3027932	3029938	2007	*	Promoter (<=1kb)	19	2997644	3029280	31637	2	7089	ENST00000262953.11	0	ENSG00000065717
TAS2R1	taste 2 receptor member 1	-0.525017	-1.68783	0.637793	-0.179503	-0.944568	0.357707	0.921952	-5.16431	peak_125881	Day0vsDay8	chr5	9998607	9999119	513	*	Distal Intergenic	5	9862782	9903852	41071	2	50834	ENST00000660091.1	-94755	ENSG00000169777
LOC124901628	uncharacterized LOC124901628	-0.500905	-0.955051	-0.046758	6.70493	-2.29526	0.0337836	0.274115	-3.54806	peak_146817	Day0vsDay27	chr7	47226850	47227740	891	*	Distal Intergenic	7	47252139	47254558	2420	2	124901628	ENST00000656460.1	26818	ENSG00000286315
LOC124902559	uncharacterized LOC124902559	-0.665125	-1.27465	-0.0555991	0.844102	-2.29008	0.0338003	0.274158	-3.54875	peak_23865	Day0vsDay27	chr10	129057644	129058529	886	*	Distal Intergenic	10	129035305	129036757	1453	2	124902559	ENST00000685374.2	-20887	ENSG00000289400
TRABD2B	TraB domain containing 2B	-0.52497	-1.07057	0.0206348	-0.134655	-2.02018	0.0571893	0.31138	-3.98084	peak_5051	Day0vsDay27	chr1	47950504	47951685	1182	*	Intron	1	47775238	47994212	218975	2	388630	ENST00000435576.2	42527	ENSG00000269113
GDA	guanine deaminase	-0.524966	-1.10103	0.0510963	0.250152	-1.90519	0.071448	0.723458	-4.05067	peak_164032	Day0vsDay15	chr9	72271622	72272188	567	*	Distal Intergenic	9	72257336	72257783	448	1	9615	ENST00000427901.1	14286	ENSG00000119125
ARSG	arylsulfatase G	-0.48032	-0.919513	-0.0411273	5.30103	-2.29708	0.0337975	0.274158	-3.55354	peak_68931	Day0vsDay27	chr17	68383737	68384517	781	*	Intron	17	68400156	68420665	20510	1	22901	ENST00000578554.1	-15639	ENSG00000141337
LRCH1	leucine rich repeats and calponin homology domain containing 1	0.478693	0.0401045	0.917282	2.55121	2.26234	0.0337995	0.274158	-3.58505	peak_42863	Day0vsDay27	chr13	46542683	46543198	516	*	Distal Intergenic	13	46553168	46753040	199873	1	23143	ENST00000311191.10	-9970	ENSG00000136141
MBD5	methyl-CpG binding domain protein 5	-0.707739	-1.35621	-0.0592655	-0.00178917	-2.26224	0.0338066	0.274178	-3.58626	peak_90477	Day0vsDay27	chr2	148552624	148553885	1262	*	Distal Intergenic	2	148512234	148512943	710	1	55777	ENST00000637502.1	40390	ENSG00000204406
MIR4432HG	MIR4432 host gene	-0.504481	-0.96805	-0.0409122	2.96453	-2.29994	0.0338179	0.274208	-3.55598	peak_85261	Day0vsDay27	chr2	60165069	60166539	1471	*	Distal Intergenic	2	60340166	60383036	42871	2	106660609	ENST00000441598.2	216497	ENSG00000228590
SRXN1	sulfiredoxin 1	-0.45584	-0.870747	-0.0409334	6.38191	-2.29436	0.0338153	0.274208	-3.55466	peak_95569	Day0vsDay27	chr20	675273	676033	761	*	Promoter (<=1kb)	20	646626	675800	29175	2	140809	ENST00000488788.2	0	ENSG00000271303
ATP11A	ATPase phospholipid transporting 11A	0.444157	0.0371371	0.851177	0.772778	2.26192	0.0338288	0.274235	-3.58368	peak_45475	Day0vsDay27	chr13	112844426	112845191	766	*	Promoter (2-3kb)	13	112842309	112886113	43805	1	23250	ENST00000471555.5	2117	ENSG00000068650
HECW2	HECT, C2 and WW domain containing E3 ubiquitin protein ligase 2	0.521056	0.0473085	0.994804	2.38143	2.29132	0.0338276	0.274235	-3.55499	peak_92311	Day0vsDay27	chr2	196229910	196230790	881	*	Intron	2	196199275	196218259	18985	2	57520	ENST00000642318.1	-11651	ENSG00000138411
PALLD	palladin, cytoskeletal associated protein	-0.615069	-1.17874	-0.0513967	0.207378	-2.2618	0.0338376	0.274245	-3.60931	peak_123819	Day0vsDay27	chr4	168509621	168510418	798	*	Promoter (1-2kb)	4	168511568	168700900	189333	1	23022	ENST00000508898.5	-1150	ENSG00000129116
MIR575	microRNA 575	-0.524886	-1.66267	0.612894	-0.177633	-0.959827	0.349344	0.92014	-5.13537	peak_121257	Day0vsDay8	chr4	82731100	82731851	752	*	Intron	4	82753337	82753430	94	2	693160	ENST00000385013.1	21579	ENSG00000207746
IL17D	interleukin 17D	-0.52487	-1.48862	0.438879	-0.544829	-1.12887	0.271004	0.896613	-5.01652	peak_41435	Day0vsDay8	chr13	20728041	20728781	741	*	3' UTR	13	20704079	20721685	17607	1	53342	ENST00000468605.1	23962	ENSG00000172458
LOC105370122	uncharacterized LOC105370122	0.739591	0.0637195	1.41546	1.17448	2.28988	0.0338361	0.274245	-3.55474	peak_41798	Day0vsDay27	chr13	25991898	25992140	243	*	Intron	13	25975580	25977504	1925	2	105370122	ENST00000692041.1	-14394	ENSG00000289125
ARHGAP15	Rho GTPase activating protein 15	-0.512046	-0.975748	-0.0483436	6.57194	-2.29061	0.0338434	0.274261	-3.54453	peak_90325	Day0vsDay27	chr2	143328963	143329853	891	*	Intron	2	143247290	143437042	189753	1	55843	ENST00000469117.5	81673	ENSG00000075884
SMOC1	SPARC related modular calcium binding 1	-0.524831	-1.11333	0.0636713	2.3829	-1.88057	0.0763753	0.342275	-4.19689	peak_48152	Day0vsDay27	chr14	69938480	69939084	605	*	Intron	14	69952137	69978088	25952	1	64093	ENST00000553839.1	-13053	ENSG00000198732
LOC105377448	uncharacterized LOC105377448	-0.524829	-1.23064	0.180981	-0.173489	-1.55094	0.136383	0.72392	-4.51844	peak_122838	Day0vsDay15	chr4	138759032	138760335	1304	*	Distal Intergenic	4	138819954	138821465	1512	2	105377448	ENST00000505607.1	61130	ENSG00000250195
PRKCI	protein kinase C iota	-0.771387	-1.47836	-0.0644164	-0.460077	-2.26166	0.0338473	0.274262	-3.63145	peak_115937	Day0vsDay27	chr3	170310167	170310791	625	*	Distal Intergenic	3	170293347	170297328	3982	1	5584	ENST00000483697.2	16820	ENSG00000163558
LOC100507464	uncharacterized LOC100507464	-0.727695	-1.39678	-0.0586099	-0.160313	-2.27682	0.0338657	0.274332	-3.56436	peak_157047	Day0vsDay27	chr8	49604966	49605376	411	*	Distal Intergenic	8	49496763	49512180	15418	2	100507464	ENST00000518854.1	-92786	ENSG00000253380
ANKDD1A	ankyrin repeat and death domain containing 1A	-0.524782	-1.23261	0.183045	2.658	-1.55695	0.1358	0.842002	-4.75321	peak_53608	Day0vsDay8	chr15	64905349	64906225	877	*	Intron	15	64911902	64931967	20066	1	348094	ENST00000496480.5	-5677	ENSG00000166839
RELB	RELB proto-oncogene, NF-kB subunit	-0.527084	-1.00881	-0.0453557	4.82695	-2.29614	0.0338674	0.274332	-3.55292	peak_79805	Day0vsDay27	chr19	45026369	45026980	612	*	Intron	19	45021830	45025678	3849	1	5971	ENST00000510184.1	4539	ENSG00000104856
LOC105378511	uncharacterized LOC105378511	-0.505377	-0.963619	-0.0471349	6.06042	-2.29619	0.0338607	0.274332	-3.54686	peak_22797	Day0vsDay27	chr10	119305830	119307104	1275	*	Intron	10	119330233	119335957	5725	2	105378511	ENST00000625697.2	28853	NA
LOC105377865	uncharacterized LOC105377865	-0.638399	-1.22366	-0.0531417	0.253832	-2.26101	0.0338939	0.274483	-3.60339	peak_138932	Day0vsDay27	chr6	78158978	78159575	598	*	Intron	6	77725299	78606036	880738	2	105377865	ENST00000715178.1	446461	NA
TRPV3	transient receptor potential cation channel subfamily V member 3	-0.556989	-1.06183	-0.0521486	5.78047	-2.29163	0.0339188	0.274483	-3.54849	peak_63741	Day0vsDay27	chr17	3558456	3559428	973	*	Promoter (<=1kb)	17	3510502	3557812	47311	2	162514	ENST00000576742.6	-644	ENSG00000167723
LOC124904027	uncharacterized LOC124904027	-0.524753	-1.10536	0.0558554	-0.218616	-1.88459	0.0739638	0.723458	-4.08293	peak_4142	Day0vsDay15	chr1	37145861	37146950	1090	*	Distal Intergenic	1	37133489	37136146	2658	1	124904027	ENST00000642067.1	12372	ENSG00000284650
RAB5C	RAB5C, member RAS oncogene family	-0.54358	-1.04347	-0.0436928	6.76947	-2.29719	0.0339436	0.274483	-3.55554	peak_66907	Day0vsDay27	chr17	42128878	42129746	869	*	Promoter (<=1kb)	17	42126523	42128759	2237	2	5878	ENST00000551338.1	-119	ENSG00000108774
LOC105372121	uncharacterized LOC105372121	-0.527736	-1.00597	-0.0495043	6.21893	-2.28865	0.0339211	0.274483	-3.54617	peak_73260	Day0vsDay27	chr18	51893827	51894548	722	*	Distal Intergenic	18	52223078	52223688	611	1	105372121	ENST00000656225.1	-328530	NA
CLECL1P	C-type lectin like 1, pseudogene	-0.524716	-1.04956	0.000124745	4.06307	-2.08616	0.0510101	0.75375	-3.99566	peak_34444	Day0vsDay8	chr12	9742687	9743047	361	*	Distal Intergenic	12	9722491	9733299	10809	2	160365	ENST00000327839.4	-9388	ENSG00000293488
SLC7A5	solute carrier family 7 member 5	-0.524712	-1.22839	0.178967	1.06582	-1.54562	0.136334	0.842002	-4.56629	peak_62774	Day0vsDay8	chr16	87858327	87858595	269	*	Intron	16	87830023	87863639	33617	2	8140	ENST00000565644.5	5044	ENSG00000103257
TPRKB	TP53RK binding protein	-0.523418	-0.999713	-0.047123	6.27554	-2.29223	0.0339409	0.274483	-3.55667	peak_86167	Day0vsDay27	chr2	73736843	73737856	1014	*	Promoter (<=1kb)	2	73729104	73737335	8232	2	51002	ENST00000489476.5	0	ENSG00000144034
ULK4	unc-51 like kinase 4	-0.517803	-0.987431	-0.0481754	6.99362	-2.28911	0.0339331	0.274483	-3.55215	peak_109514	Day0vsDay27	chr3	41288739	41289058	320	*	Intron	3	41246599	41278151	31553	2	54986	ENST00000489118.1	-10588	ENSG00000168038
GNL2	G protein nucleolar 2	-0.511871	-0.975511	-0.0482309	5.60264	-2.29286	0.0339443	0.274483	-3.54532	peak_4174	Day0vsDay27	chr1	37595444	37596518	1075	*	Promoter (<=1kb)	1	37566816	37595937	29122	2	29889	ENST00000373062.8	0	ENSG00000134697
SLC11A1	solute carrier family 11 member 1	-0.524696	-1.19744	0.148048	0.723539	-1.67891	0.110683	0.830324	-4.48607	peak_93333	Day0vsDay8	chr2	218383863	218384494	632	*	Promoter (<=1kb)	2	218384167	218386813	2647	1	6556	ENST00000483487.2	0	ENSG00000018280
CYB5B	cytochrome b5 type B	-0.5009	-0.954348	-0.0474511	6.21076	-2.29784	0.0339355	0.274483	-3.5416	peak_61229	Day0vsDay27	chr16	69464733	69465713	981	*	3' UTR	16	69458716	69466196	7481	1	80777	ENST00000692523.1	6017	ENSG00000103018
NXF1	nuclear RNA export factor 1	-0.524687	-1.14392	0.0945475	1.4771	-1.76218	0.0936491	0.369635	-4.35848	peak_28470	Day0vsDay27	chr11	62799183	62800252	1070	*	Promoter (<=1kb)	11	62796149	62798606	2458	2	10482	ENST00000531872.5	-577	ENSG00000162231
UNCX	UNC homeobox	-0.524676	-1.21941	0.170062	-0.760655	-1.56541	0.131633	0.72392	-4.48576	peak_143823	Day0vsDay15	chr7	1226771	1227603	833	*	Distal Intergenic	7	1232872	1237326	4455	1	340260	ENST00000316333.9	-5269	ENSG00000164853
YTHDC1	YTH N6-methyladenosine RNA binding protein C1	-0.524672	-1.41806	0.368715	-0.541684	-1.21732	0.236265	0.554189	-5.0661	peak_120751	Day0vsDay27	chr4	68373531	68373957	427	*	Distal Intergenic	4	68310387	68350090	39704	2	91746	ENST00000344157.9	-23441	ENSG00000083896
CYP2B7P	cytochrome P450 family 2 subfamily B member 7, pseudogene	-0.494419	-0.942296	-0.0465427	6.7041	-2.28848	0.0339275	0.274483	-3.53989	peak_79380	Day0vsDay27	chr19	40910224	40910744	521	*	Exon	19	40924219	40939517	15299	1	1556	ENST00000593298.5	-13475	ENSG00000291083
LOC124905109	uncharacterized LOC124905109	-0.483143	-0.921119	-0.0451659	5.62834	-2.28921	0.0339272	0.274483	-3.54926	peak_104926	Day0vsDay27	chr22	34593260	34593567	308	*	Distal Intergenic	22	34873405	34893847	20443	2	124905109	ENST00000665218.1	300280	NA
LOC102724624	uncharacterized protein ENSP00000382042-like	-0.476856	-0.910054	-0.0436586	6.20674	-2.29333	0.0339337	0.274483	-3.55306	peak_65159	Day0vsDay27	chr17	19088508	19089571	1064	*	Distal Intergenic	17	19092974	19094307	1334	1	102724624	ENST00000399091.1	-3403	NA
ZWINT	ZW10 interacting kinetochore protein	-0.524644	-1.20949	0.160201	0.569005	-1.58792	0.126447	0.72392	-4.49476	peak_18655	Day0vsDay15	chr10	56067340	56069269	1930	*	Distal Intergenic	10	56357816	56359731	1916	2	11130	ENST00000460654.5	290462	ENSG00000122952
SV2B	synaptic vesicle glycoprotein 2B	-0.463013	-0.884023	-0.042003	4.94358	-2.29641	0.0339469	0.274483	-3.54821	peak_55779	Day0vsDay27	chr15	91098046	91098524	479	*	Promoter (1-2kb)	15	91099950	91292636	192687	1	9899	ENST00000545111.6	-1426	ENSG00000185518
ARSB	arylsulfatase B	-0.457007	-0.871266	-0.0427484	5.47608	-2.28683	0.0339286	0.274483	-3.54033	peak_128689	Day0vsDay27	chr5	78783233	78784193	961	*	Promoter (<=1kb)	5	78780352	78783494	3143	2	411	ENST00000521011.1	0	ENSG00000113273
MISP	mitotic spindle positioning	-0.524638	-1.54256	0.493288	-1.02833	-1.06832	0.296858	0.905788	-5.12884	peak_75073	Day0vsDay8	chr19	751367	752018	652	*	Promoter (<=1kb)	19	751112	764318	13207	1	126353	ENST00000215582.8	255	ENSG00000099812
EGR2	early growth response 2	-0.428202	-0.817942	-0.0384624	3.2986	-2.28536	0.0339324	0.274483	-3.56262	peak_18913	Day0vsDay27	chr10	62817982	62818275	294	*	Promoter (<=1kb)	10	62813207	62818659	5453	2	1959	ENST00000691610.1	384	ENSG00000122877
CCDC115	coiled-coil domain containing 115	-0.524629	-1.18837	0.139112	-0.41094	-1.6653	0.112795	0.72392	-4.35413	peak_89754	Day0vsDay15	chr2	130317269	130318317	1049	*	Distal Intergenic	2	130338247	130342135	3889	2	84317	ENST00000465315.1	23818	ENSG00000136710
RPP21	ribonuclease P/MRP subunit p21	-0.386695	-0.741231	-0.0321598	4.62068	-2.26082	0.0339073	0.274483	-3.58329	peak_136399	Day0vsDay27	chr6	30357491	30358474	984	*	Distal Intergenic	6	30345169	30346857	1689	1	79897	ENST00000436442.2	12322	ENSG00000241370
CCDC144NL	CCDC144A N-terminal like (pseudogene)	0.596454	0.0402628	1.15265	2.55545	2.32284	0.0339366	0.274483	-3.51835	peak_65337	Day0vsDay27	chr17	20797009	20797673	665	*	Distal Intergenic	17	20836447	20868208	31762	2	339184	ENST00000539484.1	70535	ENSG00000291074
KCMF1	potassium channel modulatory factor 1	-0.599435	-1.1492	-0.0496691	0.305005	-2.26007	0.0339611	0.274536	-3.59579	peak_86600	Day0vsDay27	chr2	84945929	84946960	1032	*	Intron	2	84971093	85028056	56964	1	56888	ENST00000456682.1	-24133	ENSG00000176407
DIP2C	disco interacting protein 2 homolog C	-0.524601	-1.35978	0.310578	0.786468	-1.30199	0.206269	0.875619	-4.86039	peak_15022	Day0vsDay8	chr10	351722	353035	1314	*	Intron	10	324639	329526	4888	2	22982	ENST00000434695.2	-22196	ENSG00000151240
LOC124900264	small nucleolar RNA SNORA20	-0.52459	-1.71028	0.661103	-0.0440081	-0.917075	0.36896	0.924198	-5.24883	peak_158357	Day0vsDay8	chr8	80300396	80301482	1087	*	Exon	8	80316939	80317069	131	2	124900264	ENST00000383922.1	15587	ENSG00000206649
PURG	purine rich element binding protein G	-0.524579	-1.15652	0.107365	-0.677546	-1.74968	0.0970925	0.72392	-4.26448	peak_156096	Day0vsDay15	chr8	31032981	31034312	1332	*	Promoter (<=1kb)	8	30995802	31033715	37914	2	29942	ENST00000339382.3	0	ENSG00000172733
LOC100289230	uncharacterized LOC100289230	-0.524563	-1.23078	0.181652	2.08057	-1.56794	0.134084	0.840293	-4.5965	peak_129409	Day0vsDay8	chr5	99037454	99038187	734	*	Distal Intergenic	5	98929163	98931016	1854	1	100289230	ENST00000692082.2	108291	ENSG00000248489
CFAP418-AS1	CFAP418 antisense RNA 1	-0.524562	-1.86271	0.813589	-1.19037	-0.812547	0.425106	0.93389	-5.39899	peak_158908	Day0vsDay8	chr8	95444023	95444544	522	*	Intron	8	95432637	95810136	377500	1	100616530	ENST00000517437.1	11386	ENSG00000253773
ZNF671	zinc finger protein 671	-0.51225	-0.976711	-0.0477889	7.86541	-2.28827	0.0339606	0.274536	-3.55028	peak_81336	Day0vsDay27	chr19	57727053	57727989	937	*	Promoter (<=1kb)	19	57719751	57727613	7863	2	79891	ENST00000600125.5	0	ENSG00000083814
LOC101928782	uncharacterized LOC101928782	-0.524545	-1.19215	0.143062	0.891506	-1.63685	0.117339	0.832002	-4.51281	peak_151436	Day0vsDay8	chr7	131879592	131880342	751	*	Distal Intergenic	7	131897641	131933311	35671	1	101928782	ENST00000452219.5	-17299	ENSG00000224865
MTSS1	MTSS I-BAR domain containing 1	-0.524526	-1.17892	0.12987	1.44522	-1.66144	0.110685	0.830324	-4.54947	peak_160097	Day0vsDay8	chr8	124594410	124594920	511	*	Intron	8	124589665	124619479	29815	2	9788	ENST00000519671.1	24559	ENSG00000170873
LINC00408	long intergenic non-protein coding RNA 408	-0.524506	-1.14004	0.0910322	1.4281	-1.8219	0.0855225	0.72392	-4.16838	peak_41295	Day0vsDay15	chr13	18905072	18906347	1276	*	Promoter (<=1kb)	13	18905419	18908443	3025	1	100652856	ENST00000653982.1	0	ENSG00000226250
MIR4686	microRNA 4686	0.383737	0.0317873	0.735686	2.72721	2.26001	0.0339653	0.274539	-3.58741	peak_25152	Day0vsDay27	chr11	2213328	2214051	724	*	Distal Intergenic	11	2173063	2173138	76	1	100616126	ENST00000584128.1	40265	ENSG00000265258
BMP2K-DT	BMP2K divergent transcript	-0.524478	-1.11018	0.0612264	0.396431	-1.85612	0.0767605	0.34308	-4.20906	peak_121132	Day0vsDay27	chr4	78720986	78721699	714	*	Distal Intergenic	4	78773654	78775973	2320	2	119863864	ENST00000564925.1	54274	ENSG00000260278
SLIT3-AS1	SLIT3 antisense RNA 1	-0.524477	-1.82256	0.773602	-0.650203	-0.837495	0.411241	0.931238	-5.28558	peak_133089	Day0vsDay8	chr5	169145100	169145607	508	*	Intron	5	169030438	169037998	7561	1	728095	ENST00000508470.1	114662	NA
KDM4A	lysine demethylase 4A	-0.486133	-0.926674	-0.0455923	6.72094	-2.29165	0.0339731	0.274571	-3.54847	peak_4736	Day0vsDay27	chr1	43649642	43650771	1130	*	Promoter (<=1kb)	1	43650149	43705518	55370	1	9682	ENST00000372396.4	0	ENSG00000066135
CNTNAP2-AS1	CNTNAP2 antisense RNA 1	-0.464838	-0.886215	-0.0434604	6.92372	-2.28685	0.0339816	0.27461	-3.54242	peak_152451	Day0vsDay27	chr7	147169901	147171242	1342	*	Intron	7	147080934	147097609	16676	2	101928700	ENST00000434887.1	-72292	ENSG00000236795
ZBTB41	zinc finger and BTB domain containing 41	-0.511539	-0.975822	-0.0472562	5.87661	-2.28392	0.0339906	0.274652	-3.54583	peak_11520	Day0vsDay27	chr1	197200676	197201832	1157	*	Promoter (<=1kb)	1	197153682	197201293	47612	2	360023	ENST00000367405.5	0	ENSG00000177888
SRGAP3	SLIT-ROBO Rho GTPase activating protein 3	-0.524464	-1.26117	0.212245	-0.783648	-1.47563	0.154088	0.725099	-4.60261	peak_107490	Day0vsDay15	chr3	8990497	8991254	758	*	Exon	3	8992628	8994454	1827	2	9901	ENST00000491467.1	3200	ENSG00000196220
AMPH	amphiphysin	-0.524426	-1.11711	0.0682569	4.35791	-1.86112	0.0791685	0.800466	-4.35677	peak_146204	Day0vsDay8	chr7	38427373	38428133	761	*	Promoter (1-2kb)	7	38391988	38429285	37298	2	273	ENST00000450124.1	1152	ENSG00000078053
MIR4488	microRNA 4488	-0.574487	-1.10155	-0.0474256	0.892456	-2.25931	0.0340152	0.274697	-3.56712	peak_28297	Day0vsDay27	chr11	61508113	61508867	755	*	Promoter (<=1kb)	11	61508596	61508657	62	1	100616470	ENST00000577388.1	0	ENSG00000266006
ACSF3	acyl-CoA synthetase family member 3	-0.524405	-1.051	0.00219174	1.96622	-2.08821	0.051331	0.302937	-3.88754	peak_63023	Day0vsDay27	chr16	89068131	89069818	1688	*	Distal Intergenic	16	89088375	89114473	26099	1	197322	ENST00000537895.5	-18557	ENSG00000176715
RABGEF1	RAB guanine nucleotide exchange factor 1	-0.524403	-1.3042	0.255392	0.0674084	-1.42362	0.171427	0.480791	-4.7614	peak_147926	Day0vsDay27	chr7	66697469	66698031	563	*	Intron	7	66682164	66809662	127499	1	27342	ENST00000607882.5	15305	ENSG00000154710
SH3D21	SH3 domain containing 21	-0.504478	-0.962344	-0.0466115	5.63597	-2.28596	0.0340208	0.274697	-3.55367	peak_4047	Day0vsDay27	chr1	36306130	36307466	1337	*	Promoter (<=1kb)	1	36306368	36321347	14980	1	79729	ENST00000453908.8	0	ENSG00000214193
MRPS14	mitochondrial ribosomal protein S14	-0.478884	-0.913627	-0.0441418	5.1702	-2.29399	0.0340211	0.274697	-3.5499	peak_10544	Day0vsDay27	chr1	175022989	175024106	1118	*	Promoter (<=1kb)	1	175012958	175023425	10468	2	63931	ENST00000476371.1	0	ENSG00000120333
LINC02925	long intergenic non-protein coding RNA 2925	-0.524375	-1.57765	0.528897	-0.219994	-1.03798	0.313908	0.910485	-5.09541	peak_106494	Day0vsDay8	chr22	46549095	46549901	807	*	Distal Intergenic	22	46541495	46548196	6702	1	122149302	ENST00000426112.1	7600	ENSG00000234869
ADGRL3-AS1	ADGRL3 antisense RNA 1	-0.524363	-1.43627	0.387546	-0.227697	-1.20613	0.243311	0.88732	-4.91222	peak_120590	Day0vsDay8	chr4	62423016	62423720	705	*	Distal Intergenic	4	62072847	62165554	92708	2	101927186	ENST00000509461.5	-257462	NA
TMCO5B	transmembrane and coiled-coil domains 5B (pseudogene)	-0.524363	-1.09565	0.0469285	2.30108	-1.90253	0.0701539	0.788012	-4.19182	peak_52051	Day0vsDay8	chr15	33243311	33244219	909	*	Promoter (<=1kb)	15	33243739	33244987	1249	2	100652857	ENST00000528283.1	768	NA
LINC01635	long intergenic non-protein coding RNA 1635	-0.469422	-0.895805	-0.0430385	6.70884	-2.29313	0.0340216	0.274697	-3.5528	peak_2494	Day0vsDay27	chr1	22024410	22026374	1965	*	Promoter (<=1kb)	1	22023990	22025492	1503	2	101928043	ENST00000655353.1	0	ENSG00000228397
ALPK3	alpha kinase 3	-0.461382	-0.884696	-0.038068	5.53696	-2.2592	0.034023	0.274697	-3.58567	peak_55252	Day0vsDay27	chr15	84845640	84845859	220	*	Intron	15	84863529	84868212	4684	1	57538	ENST00000558077.1	-17670	ENSG00000136383
LRRTM4-AS1	LRRTM4 antisense RNA 1	-0.524345	-1.17214	0.12345	1.66009	-1.67779	0.107414	0.82755	-4.513	peak_86335	Day0vsDay8	chr2	76537438	76537915	478	*	Distal Intergenic	2	76985965	77009791	23827	1	101927907	ENST00000445178.1	-448050	ENSG00000234653
RAB3IL1	RAB3A interacting protein like 1	-0.414756	-0.792135	-0.0373771	4.19092	-2.28836	0.0340068	0.274697	-3.56065	peak_28359	Day0vsDay27	chr11	61898483	61899635	1153	*	Promoter (<=1kb)	11	61897840	61899338	1499	2	5866	ENST00000526200.1	0	ENSG00000167994
LOC105377918	uncharacterized LOC105377918	-0.52434	-1.87277	0.82409	-0.75615	-0.80847	0.42939	0.934738	-5.29056	peak_139674	Day0vsDay8	chr6	104162138	104163824	1687	*	Distal Intergenic	6	104499162	104527367	28206	2	105377918	ENST00000670325.1	363543	NA
RPH3AL	rabphilin 3A like (without C2 domains)	0.650019	0.0592996	1.24074	2.17247	2.28547	0.0340212	0.274697	-3.55964	peak_63341	Day0vsDay27	chr17	356588	357159	572	*	Exon	17	212502	353097	140596	2	9501	ENST00000323434.12	-3491	ENSG00000181031
LINC02398	long intergenic non-protein coding RNA 2398	0.594369	0.0490229	1.13972	0.483384	2.25913	0.0340282	0.274709	-3.58984	peak_34946	Day0vsDay27	chr12	19783723	19784555	833	*	Intron	12	20014780	20098868	84089	1	100506393	ENST00000536666.1	-230225	ENSG00000256287
RAB5C	RAB5C, member RAS oncogene family	-0.599539	-1.14576	-0.0533186	5.0556	-2.29272	0.0340458	0.274727	-3.55531	peak_66911	Day0vsDay27	chr17	42161426	42161982	557	*	Intron	17	42124978	42155044	30067	2	5878	ENST00000393860.7	-6382	ENSG00000108774
LOC107985384	uncharacterized LOC107985384	-0.524315	-1.33973	0.291099	1.31791	-1.33282	0.196111	0.869325	-4.90357	peak_96286	Day0vsDay8	chr20	11546166	11547548	1383	*	Distal Intergenic	20	11685144	11687323	2180	2	107985384	ENST00000569833.1	139775	NA
EPB41L1-AS1	EPB41L1 antisense RNA 1	-0.51107	-0.975473	-0.046667	6.92852	-2.29381	0.0340573	0.274727	-3.55251	peak_97860	Day0vsDay27	chr20	36162323	36162817	495	*	Intron	20	36148726	36155760	7035	2	100130373	ENST00000609884.5	-6563	NA
CLASP1	cytoplasmic linker associated protein 1	-0.486391	-0.927951	-0.0448308	4.92037	-2.28607	0.0340441	0.274727	-3.55413	peak_89122	Day0vsDay27	chr2	121351513	121352345	833	*	Intron	2	121364119	121388076	23958	2	23332	ENST00000472776.1	35731	ENSG00000074054
EPG5	ectopic P-granules 5 autophagy tethering factor	-0.524292	-1.30292	0.254338	-0.582137	-1.39572	0.176603	0.486386	-4.90547	peak_72758	Day0vsDay27	chr18	45938009	45939371	1363	*	Intron	18	45929720	45952592	22873	2	57724	ENST00000696480.1	13221	ENSG00000152223
KANSL2	KAT8 regulatory NSL complex subunit 2	-0.476231	-0.909334	-0.0431281	4.96965	-2.2863	0.0340591	0.274727	-3.56109	peak_35842	Day0vsDay27	chr12	48681708	48682747	1040	*	Promoter (<=1kb)	12	48653211	48682238	29028	2	54934	ENST00000420613.7	0	ENSG00000139620
TMEM126A	transmembrane protein 126A	-0.455167	-0.868715	-0.0416181	5.26495	-2.28639	0.0340609	0.274727	-3.55851	peak_30401	Day0vsDay27	chr11	85647432	85648468	1037	*	Promoter (<=1kb)	11	85647967	85656509	8543	1	84233	ENST00000525353.5	0	ENSG00000171202
MIR4261	microRNA 4261	0.385054	0.0211344	0.748973	1.51905	2.30545	0.0340369	0.274727	-3.54093	peak_82418	Day0vsDay27	chr2	10210346	10210832	487	*	Exon	2	10192614	10192671	58	2	100422929	ENST00000580325.1	-17675	ENSG00000265418
PRRC2B	proline rich coiled-coil 2B	0.504082	0.042789	0.965375	1.00667	2.28817	0.034051	0.274727	-3.55876	peak_167717	Day0vsDay27	chr9	131410040	131410489	450	*	Intron	9	131394093	131500197	106105	1	84726	ENST00000682501.1	15947	ENSG00000288701
ROR2	receptor tyrosine kinase like orphan receptor 2	-0.524267	-1.09483	0.0462934	-0.627115	-1.90462	0.0698687	0.332204	-4.18239	peak_164926	Day0vsDay27	chr9	91798237	91799424	1188	*	Intron	9	91755940	91775781	19842	2	4920	ENST00000548585.2	-22456	ENSG00000169071
SDK1	sidekick cell adhesion molecule 1	-0.524264	-1.37018	0.321655	-0.0185881	-1.31449	0.205328	0.875034	-4.85379	peak_144243	Day0vsDay8	chr7	4099337	4100292	956	*	Intron	7	4129685	4269000	139316	1	221935	ENST00000476701.5	-29393	ENSG00000146555
LINC02397	long intergenic non-protein coding RNA 2397	0.521596	0.0423024	1.00089	2.05767	2.28748	0.0340491	0.274727	-3.57911	peak_37858	Day0vsDay27	chr12	92408013	92408462	450	*	Distal Intergenic	12	92421531	92483680	62150	1	100507616	ENST00000508671.1	-13069	NA
SLC7A7	solute carrier family 7 member 7	-0.524251	-1.81154	0.763041	-0.384515	-0.84415	0.407591	0.931238	-5.30382	peak_46159	Day0vsDay8	chr14	22794159	22794821	663	*	Intron	14	22773316	22780475	7160	2	9056	ENST00000554061.5	-13684	ENSG00000155465
IL34	interleukin 34	-0.49466	-0.944281	-0.0450394	5.53669	-2.29214	0.0340688	0.274729	-3.55401	peak_61339	Day0vsDay27	chr16	70663880	70665506	1627	*	Exon	16	70654099	70660269	6171	1	146433	ENST00000566361.1	9781	ENSG00000157368
LOC105370473	uncharacterized LOC105370473	-0.524237	-1.14718	0.0987038	0.242062	-1.74437	0.0949276	0.72392	-4.292	peak_46872	Day0vsDay15	chr14	44626279	44626691	413	*	Distal Intergenic	14	44509003	44538511	29509	1	105370473	ENST00000556228.1	117276	ENSG00000258747
FLJ46284	uncharacterized LOC441369	-0.524236	-1.19304	0.144569	0.598056	-1.62474	0.118333	0.72392	-4.44054	peak_158769	Day0vsDay15	chr8	92793090	92793865	776	*	Intron	8	92699750	92765578	65829	2	441369	ENST00000521148.5	-27512	ENSG00000248858
INPP5D	inositol polyphosphate-5-phosphatase D	0.448338	0.0336435	0.863033	1.25663	2.29307	0.0340685	0.274729	-3.55002	peak_94298	Day0vsDay27	chr2	233179570	233180465	896	*	Exon	2	233170374	233184483	14110	1	3635	ENST00000465281.1	9196	ENSG00000168918
KIRREL3	kirre like nephrin family adhesion molecule 3	-0.524224	-1.79631	0.747865	-0.184304	-0.85744	0.402089	0.93114	-5.25303	peak_32778	Day0vsDay8	chr11	126474350	126475115	766	*	Intron	11	126429179	126440882	11704	2	84623	ENST00000532647.1	-33468	ENSG00000149571
SPTSSB	serine palmitoyltransferase small subunit B	-0.707921	-1.35763	-0.0582077	-0.183083	-2.2585	0.0340732	0.274734	-3.60328	peak_115648	Day0vsDay27	chr3	161349463	161350437	975	*	Intron	3	161345775	161371501	25727	2	165679	ENST00000497137.1	21064	ENSG00000196542
HOXB3	homeobox B3	-0.402988	-0.77086	-0.0351161	2.71865	-2.28544	0.0340795	0.274754	-3.56788	peak_67613	Day0vsDay27	chr17	48573343	48573549	207	*	Promoter (<=1kb)	17	48550257	48574023	23767	2	3213	ENST00000490677.1	474	ENSG00000120093
TEX36-AS1	TEX36 antisense RNA 1	-0.524213	-2.18744	1.13902	-0.553396	-0.653301	0.520272	0.945082	-5.38205	peak_23467	Day0vsDay8	chr10	125567804	125568936	1133	*	Distal Intergenic	10	125574371	125578445	4075	1	100169752	ENST00000446081.5	-5435	ENSG00000237675
HIP1	huntingtin interacting protein 1	-0.59611	-1.14447	-0.0477468	-0.737691	-2.26867	0.034099	0.274758	-3.5947	peak_148778	Day0vsDay27	chr7	75598644	75599523	880	*	Exon	7	75538083	75611702	73620	2	3092	ENST00000616821.4	12179	ENSG00000127946
GALNT14	polypeptide N-acetylgalactosaminyltransferase 14	-0.509343	-0.97126	-0.047426	6.47044	-2.29187	0.0340946	0.274758	-3.55032	peak_83897	Day0vsDay27	chr2	31066353	31068018	1666	*	Intron	2	30966277	31126861	160585	2	79623	ENST00000498206.5	58843	ENSG00000158089
KMT2A	lysine methyltransferase 2A	-0.484543	-0.929308	-0.0397781	2.01785	-2.25818	0.034096	0.274758	-3.58655	peak_32065	Day0vsDay27	chr11	118437426	118437699	274	*	Promoter (<=1kb)	11	118436932	118469103	32172	1	4297	ENST00000648029.1	494	ENSG00000118058
SLC38A4-AS1	SLC38A4 antisense RNA 1	-0.456663	-0.871165	-0.0421618	5.96217	-2.28735	0.0340878	0.274758	-3.55482	peak_35691	Day0vsDay27	chr12	46430331	46430764	434	*	Intron	12	46412150	46485060	72911	1	100288798	ENST00000657145.1	18181	NA
ITPR1	inositol 1,4,5-trisphosphate receptor type 1	-0.524168	-1.46705	0.418717	-0.0814526	-1.15231	0.261453	0.891424	-5.01634	peak_107289	Day0vsDay8	chr3	4622902	4623345	444	*	Intron	3	4639384	4671786	32403	1	3708	ENST00000649051.1	-16039	ENSG00000150995
LIPA	lipase A, lysosomal acid type	-0.414957	-0.795836	-0.0340782	5.05156	-2.25826	0.0340906	0.274758	-3.5873	peak_20765	Day0vsDay27	chr10	89413893	89415726	1834	*	Promoter (<=1kb)	10	89213569	89414557	200989	2	3988	ENST00000371837.5	0	ENSG00000107798
SIGLEC1	sialic acid binding Ig like lectin 1	-0.524161	-1.10074	0.0524205	1.36185	-1.90697	0.0715723	0.788012	-4.19546	peak_95876	Day0vsDay8	chr20	3710539	3711631	1093	*	Promoter (<=1kb)	20	3686970	3712600	25631	2	6614	ENST00000344754.6	969	ENSG00000088827
SP4	Sp4 transcription factor	-0.721346	-1.38353	-0.0591663	-0.747885	-2.25801	0.0341087	0.274775	-3.61507	peak_145093	Day0vsDay27	chr7	21261608	21262524	917	*	Distal Intergenic	7	21428043	21477239	49197	1	6671	ENST00000432066.2	-165519	ENSG00000105866
MYT1	myelin transcription factor 1	-0.524143	-1.31621	0.267929	0.0525356	-1.39489	0.18004	0.864388	-4.71151	peak_100589	Day0vsDay8	chr20	64179605	64181129	1525	*	Intron	20	64164612	64191884	27273	1	4661	ENST00000610671.1	14993	ENSG00000196132
GET4	guided entry of tail-anchored proteins factor 4	-0.491532	-0.937318	-0.045745	5.99699	-2.29615	0.034108	0.274775	-3.54634	peak_143747	Day0vsDay27	chr7	894218	894735	518	*	Promoter (1-2kb)	7	892300	895658	3359	1	51608	ENST00000464468.1	1918	ENSG00000239857
AMIGO2	adhesion molecule with Ig like domain 2	0.444738	0.0364307	0.853045	1.69735	2.25774	0.0341276	0.274896	-3.59921	peak_35715	Day0vsDay27	chr12	47078782	47080566	1785	*	Promoter (<=1kb)	12	47075707	47079865	4159	2	347902	ENST00000266581.4	0	ENSG00000139211
LINC02641	long intergenic non-protein coding RNA 2641	-0.524128	-1.50541	0.457156	0.141095	-1.11063	0.280293	0.900654	-4.95551	peak_23184	Day0vsDay8	chr10	123569510	123570639	1130	*	Distal Intergenic	10	123560326	123562213	1888	1	105378531	ENST00000665714.1	9184	ENSG00000286344
SDHA	succinate dehydrogenase complex flavoprotein subunit A	-0.524127	-1.35178	0.303526	-0.437496	-1.32277	0.200571	0.514857	-4.90383	peak_124818	Day0vsDay27	chr5	234865	236015	1151	*	Promoter (<=1kb)	5	234421	256679	22259	1	6389	ENST00000511810.5	444	ENSG00000073578
GALM	galactose mutarotase	-0.818893	-1.57077	-0.0670104	-0.160416	-2.25753	0.0341425	0.274951	-3.57967	peak_84216	Day0vsDay27	chr2	38663832	38664153	322	*	Promoter (1-2kb)	2	38666081	38681348	15268	1	130589	ENST00000427858.4	-1928	ENSG00000143891
LIMCH1	LIM and calponin homology domains 1	-0.5263	-1.00393	-0.0486698	6.54087	-2.28858	0.0341497	0.274951	-3.55395	peak_119946	Day0vsDay27	chr4	41433794	41434526	733	*	Intron	4	41418739	41598948	180210	1	22998	ENST00000515847.1	15055	ENSG00000064042
CTIF	cap binding complex dependent translation initiation factor	-0.398163	-0.759651	-0.0366758	4.43239	-2.29153	0.0341482	0.274951	-3.55216	peak_73058	Day0vsDay27	chr18	48813791	48815435	1645	*	Intron	18	48760182	48860565	100384	1	9811	ENST00000587860.1	53609	ENSG00000134030
EFCAB14-AS1	EFCAB14 antisense RNA 1	0.543467	0.0535129	1.03342	2.35295	2.30684	0.034142	0.274951	-3.52189	peak_4955	Day0vsDay27	chr1	46675406	46676481	1076	*	Promoter (1-2kb)	1	46674128	46692097	17970	1	100130197	ENST00000418985.1	1278	ENSG00000228237
SERPINA13P	serpin family A member 13, pseudogene	-0.524023	-1.17409	0.126041	0.00546688	-1.68516	0.106723	0.390542	-4.48591	peak_49581	Day0vsDay27	chr14	94685797	94686411	615	*	Distal Intergenic	14	94641318	94646720	5403	1	388007	ENST00000478994.3	44479	ENSG00000290676
IGF2R	insulin like growth factor 2 receptor	-0.524012	-1.06756	0.0195314	0.116422	-1.99832	0.0580771	0.720532	-3.93049	peak_142474	Day0vsDay15	chr6	160077788	160079847	2060	*	3' UTR	6	160073416	160074057	642	1	3482	ENST00000487607.2	4372	ENSG00000197081
PACSIN1	protein kinase C and casein kinase substrate in neurons 1	-0.474424	-0.910108	-0.0387392	2.87592	-2.2571	0.0341735	0.275112	-3.59289	peak_136910	Day0vsDay27	chr6	34448125	34448627	503	*	Distal Intergenic	6	34466061	34535221	69161	1	29993	ENST00000620693.4	-17434	ENSG00000124507
LOC124904478	uncharacterized LOC124904478	-0.524221	-1.00721	-0.0412267	1.87654	-2.28461	0.0341797	0.275131	-3.56953	peak_11588	Day0vsDay27	chr1	198614185	198614965	781	*	Distal Intergenic	1	198597724	198598868	1145	2	124904478	ENST00000429469.1	-15317	ENSG00000223881
KRAS	KRAS proto-oncogene, GTPase	-0.523962	-1.1671	0.119171	1.77271	-1.7005	0.104986	0.82663	-4.53709	peak_35081	Day0vsDay8	chr12	25322325	25323246	922	*	Distal Intergenic	12	25209178	25250936	41759	2	3845	ENST00000557334.6	-71389	ENSG00000133703
DMBX1	diencephalon/mesencephalon homeobox 1	-0.523956	-1.48383	0.43592	-0.728363	-1.13145	0.269939	0.896127	-5.08712	peak_4939	Day0vsDay8	chr1	46512212	46512715	504	*	3' UTR	1	46489836	46516216	26381	1	127343	ENST00000360032.4	22376	ENSG00000197587
MROH9	maestro heat like repeat family member 9	-0.523952	-1.14273	0.094822	-0.548042	-1.76171	0.0925999	0.368191	-4.38149	peak_10372	Day0vsDay27	chr1	171017283	171018183	901	*	Intron	1	170992317	171015143	22827	1	80133	ENST00000426136.1	24966	ENSG00000117501
PRPF40A	pre-mRNA processing factor 40 homolog A	-0.52395	-1.25748	0.209575	-0.32361	-1.48058	0.152773	0.725099	-4.60488	peak_90622	Day0vsDay15	chr2	152702767	152703131	365	*	Intron	2	152679129	152693111	13983	2	55660	ENST00000467114.2	-9656	ENSG00000196504
HOXC5	homeobox C5	-0.523949	-1.59754	0.549642	0.0826598	-1.0116	0.322631	0.91284	-5.13347	peak_36361	Day0vsDay8	chr12	54032323	54034785	2463	*	Promoter (<=1kb)	12	54033050	54035361	2312	1	3222	ENST00000312492.3	0	ENSG00000172789
LINC02506	long intergenic non-protein coding RNA 2506	-0.501179	-0.956654	-0.0457035	5.52353	-2.28816	0.0341866	0.275156	-3.55754	peak_119510	Day0vsDay27	chr4	31841619	31842562	944	*	Distal Intergenic	4	31997376	32155823	158448	1	102723828	ENST00000662669.1	-154814	NA
LINC02671	long intergenic non-protein coding RNA 2671	-0.837002	-1.60577	-0.0682332	0.237209	-2.25677	0.0341972	0.27521	-3.61019	peak_18991	Day0vsDay27	chr10	64916710	64918102	1393	*	Intron	10	64901136	64924518	23383	2	101928887	ENST00000425902.2	6416	ENSG00000224714
SPATA2	spermatogenesis associated 2	-0.523876	-1.56341	0.515658	-0.056423	-1.04459	0.307454	0.908096	-5.05407	peak_99142	Day0vsDay8	chr20	49907467	49907802	336	*	Intron	20	49903394	49913739	10346	2	9825	ENST00000422556.1	5937	ENSG00000158480
CCSER1	coiled-coil serine rich protein 1	-0.512931	-0.979401	-0.0464617	5.88125	-2.28678	0.0342206	0.275259	-3.56069	peak_121518	Day0vsDay27	chr4	90813952	90814402	451	*	Promoter (1-2kb)	4	90815813	90951312	135500	1	401145	ENST00000515693.1	-1411	ENSG00000184305
RANBP9	RAN binding protein 9	-0.512617	-0.977922	-0.0473123	5.60531	-2.2864	0.0342201	0.275259	-3.55398	peak_135489	Day0vsDay27	chr6	13687764	13688848	1085	*	Intron	6	13621498	13711835	90338	2	10048	ENST00000011619.6	22987	ENSG00000010017
POP4	POP4 homolog, ribonuclease P/MRP subunit	-0.465053	-0.892246	-0.0378597	5.28131	-2.2565	0.0342169	0.275259	-3.58985	peak_78277	Day0vsDay27	chr19	29595625	29596133	509	*	Distal Intergenic	19	29606283	29609242	2960	1	10775	ENST00000586173.1	-10150	ENSG00000105171
AATK	apoptosis associated tyrosine kinase	-0.428604	-0.816935	-0.0402722	5.35135	-2.2975	0.0342223	0.275259	-3.54199	peak_70314	Day0vsDay27	chr17	81178439	81179166	728	*	5' UTR	17	81117295	81166221	48927	2	9625	ENST00000326724.9	-12218	ENSG00000181409
SUCNR1	succinate receptor 1	-0.523825	-1.21528	0.167631	-0.342057	-1.57029	0.130494	0.72392	-4.48733	peak_115271	Day0vsDay15	chr3	151898232	151899084	853	*	Intron	3	151873643	151884619	10977	1	56670	ENST00000362032.6	24589	ENSG00000198829
SLC43A2	solute carrier family 43 member 2	-0.523809	-1.57025	0.522637	-0.175256	-1.03756	0.310645	0.909434	-5.12462	peak_63519	Day0vsDay8	chr17	1616126	1616918	793	*	Exon	17	1590907	1605276	14370	2	124935	ENST00000574274.5	-10850	ENSG00000167703
LOC100287175	uncharacterized LOC100287175	-0.404288	-0.782353	-0.0262233	2.17135	-2.29216	0.0342173	0.275259	-3.56732	peak_56598	Day0vsDay27	chr16	635905	637455	1551	*	Promoter (<=1kb)	16	636817	638620	1804	1	100287175	ENST00000619377.1	0	NA
ULK4	unc-51 like kinase 4	-0.585485	-1.12335	-0.0476165	2.72441	-2.2563	0.0342312	0.2753	-3.59289	peak_109515	Day0vsDay27	chr3	41357376	41357788	413	*	Intron	3	41246599	41278151	31553	2	54986	ENST00000489118.1	-79225	ENSG00000168038
ANKAR	ankyrin and armadillo repeat containing	-0.820717	-1.57917	-0.0622629	-0.564078	-2.26055	0.0342402	0.275342	-3.62444	peak_92030	Day0vsDay27	chr2	189698151	189698963	813	*	Promoter (1-2kb)	2	189696301	189720684	24384	1	150709	ENST00000464687.1	1850	ENSG00000151687
LOC105378291	uncharacterized LOC105378291	-0.52377	-1.07855	0.0310144	-0.273865	-1.95692	0.06305	0.321686	-4.08408	peak_18098	Day0vsDay27	chr10	47225236	47226109	874	*	Downstream (<=300bp)	10	47207531	47224994	17464	1	105378291	ENST00000686610.1	17705	NA
AK7	adenylate kinase 7	-0.523756	-1.05403	0.00651556	0.0850267	-2.0758	0.051039	0.302563	-3.90778	peak_49748	Day0vsDay27	chr14	96391235	96392426	1192	*	Promoter (<=1kb)	14	96392128	96489427	97300	1	122481	ENST00000267584.9	0	ENSG00000140057
LY75	lymphocyte antigen 75	-0.682127	-1.30886	-0.0553933	-0.462513	-2.256	0.0342527	0.275382	-3.62539	peak_90885	Day0vsDay27	chr2	159876221	159876706	486	*	Intron	2	159902549	159904649	2101	2	4065	ENST00000471164.1	27943	ENSG00000054219
CDH23	cadherin related 23	-0.523728	-1.13961	0.0921547	-0.362679	-1.79796	0.0889182	0.72392	-4.19679	peak_19445	Day0vsDay15	chr10	71645156	71646026	871	*	Exon	10	71617285	71647904	30620	1	64072	ENST00000470494.5	27871	ENSG00000107736
ZNF292	zinc finger protein 292	-0.523725	-1.24246	0.195011	-0.500326	-1.51914	0.143085	0.444556	-4.74268	peak_139153	Day0vsDay27	chr6	87139120	87139899	780	*	Distal Intergenic	6	87151803	87260618	108816	1	23036	ENST00000699914.1	-11904	ENSG00000188994
ST6GALNAC4-ST6GALNAC6-AK1	ST6GALNAC4-ST6GALNAC6-AK1 readthrough	0.611773	0.0468274	1.17672	1.18786	2.29061	0.0342528	0.275382	-3.55649	peak_167173	Day0vsDay27	chr9	127886081	127886769	689	*	Promoter (<=1kb)	9	127872826	127885589	12764	2	123987602	ENST00000642314.1	-492	NA
SNUPN	snurportin 1	-0.471958	-0.90191	-0.0420061	6.29111	-2.28752	0.0342734	0.275486	-3.56312	peak_54545	Day0vsDay27	chr15	75606109	75607737	1629	*	Promoter (<=1kb)	15	75598508	75605364	6857	2	10073	ENST00000567437.1	-745	ENSG00000169371
NOL11	nucleolar protein 11	0.482864	0.0414049	0.924323	2.31208	2.28817	0.0342728	0.275486	-3.56714	peak_68862	Day0vsDay27	chr17	67759259	67760109	851	*	Distal Intergenic	17	67743384	67744151	768	1	25926	ENST00000584032.1	15875	ENSG00000130935
LINC02103	long intergenic non-protein coding RNA 2103	-0.52364	-1.1243	0.0770183	0.458904	-1.80702	0.0843338	0.355576	-4.33606	peak_126721	Day0vsDay27	chr5	28083771	28084468	698	*	Distal Intergenic	5	28286389	28287665	1277	2	105374698	ENST00000512849.1	203197	ENSG00000249785
CD6	CD6 molecule	-0.525438	-1.00605	-0.0448244	6.05669	-2.29371	0.0342806	0.275513	-3.55782	peak_28222	Day0vsDay27	chr11	60985965	60986896	932	*	Intron	11	60971866	61019321	47456	1	923	ENST00000452451.6	14099	ENSG00000013725
LINC02712	long intergenic non-protein coding RNA 2712	-0.52361	-1.55325	0.506032	0.529182	-1.05409	0.303179	0.907216	-5.02638	peak_32841	Day0vsDay8	chr11	127411321	127413169	1849	*	Distal Intergenic	11	127271031	127337033	66003	1	101929497	ENST00000608214.2	140290	ENSG00000273409
LINC00374	long intergenic non-protein coding RNA 374	-0.589401	-1.13106	-0.0477452	0.616303	-2.25551	0.0342881	0.275543	-3.61755	peak_43406	Day0vsDay27	chr13	58655958	58656872	915	*	Distal Intergenic	13	58211697	58233117	21421	2	106144531	ENST00000454780.2	-422841	ENSG00000232954
SCFD1	sec1 family domain containing 1	-1.01052	-1.93947	-0.081567	-0.303782	-2.2548	0.0343391	0.275556	-3.57694	peak_46483	Day0vsDay27	chr14	30690612	30691482	871	*	Promoter (1-2kb)	14	30693187	30735774	42588	1	23256	ENST00000676817.1	-1705	ENSG00000092108
FSTL4	follistatin like 4	-0.507137	-0.968078	-0.0461969	6.44579	-2.28151	0.0342956	0.275556	-3.557	peak_130762	Day0vsDay27	chr5	133592955	133593657	703	*	Intron	5	133316597	133583641	267045	2	23105	ENST00000510685.1	-9314	ENSG00000053108
MIR4283-2	microRNA 4283-2	-0.523571	-1.59364	0.546496	-0.21275	-1.01678	0.321792	0.912805	-5.16184	peak_147705	Day0vsDay8	chr7	63671997	63672496	500	*	Distal Intergenic	7	63621090	63621169	80	1	100422848	ENST00000578980.1	50907	ENSG00000265214
TBX4	T-box transcription factor 4	-0.503677	-0.96099	-0.0463647	7.27458	-2.28369	0.0343168	0.275556	-3.55153	peak_68410	Day0vsDay27	chr17	61463384	61464570	1187	*	Promoter (<=1kb)	17	61464214	61478789	14576	1	9496	ENST00000593249.5	0	ENSG00000121075
LINC02477	long intergenic non-protein coding RNA 2477	-0.523558	-1.48545	0.438339	-0.609088	-1.12822	0.271274	0.896837	-5.01396	peak_123592	Day0vsDay8	chr4	160384744	160386332	1589	*	Distal Intergenic	4	160539254	160586817	47564	1	105377512	ENST00000512652.1	-152922	NA
LOC105373030	uncharacterized LOC105373030	-0.523556	-1.29441	0.247303	-0.402056	-1.40781	0.173036	0.482516	-4.78945	peak_105406	Day0vsDay27	chr22	38415553	38416380	828	*	Distal Intergenic	22	38416565	38423933	7369	2	105373030	ENST00000652019.1	7553	NA
CPT1A	carnitine palmitoyltransferase 1A	-0.523533	-1.48999	0.442924	-0.388397	-1.12996	0.273959	0.898326	-4.99304	peak_29202	Day0vsDay8	chr11	68783019	68783895	877	*	Intron	11	68762627	68773887	11261	2	1374	ENST00000537756.2	-9132	ENSG00000110090
RGS12	regulator of G protein signaling 12	-0.523514	-1.19754	0.150516	-0.231501	-1.61581	0.121323	0.72392	-4.43275	peak_117967	Day0vsDay15	chr4	3342508	3342747	240	*	Promoter (<=1kb)	4	3342415	3416121	73707	1	6002	ENST00000513784.7	93	ENSG00000159788
ANXA6	annexin A6	-0.523508	-1.76279	0.715778	-0.933653	-0.87763	0.391158	0.929414	-5.2705	peak_132189	Day0vsDay8	chr5	151150334	151151017	684	*	Promoter (<=1kb)	5	151137309	151151479	14171	2	309	ENST00000523164.1	462	ENSG00000197043
TFAP2E	transcription factor AP-2 epsilon	-0.523506	-1.13628	0.0892637	1.91367	-1.77085	0.0903179	0.813062	-4.39091	peak_3991	Day0vsDay8	chr1	35568798	35569522	725	*	Distal Intergenic	1	35573314	35595328	22015	1	339488	ENST00000373235.4	-3792	ENSG00000116819
RIMOC1	RAB7A interacting MON1-CCZ1 complex subunit 1	-0.523505	-1.43195	0.38494	-0.601802	-1.20993	0.243515	0.887512	-4.91605	peak_127353	Day0vsDay8	chr5	41903717	41904798	1082	*	Promoter (<=1kb)	5	41904188	41911179	6992	1	285636	ENST00000505931.6	0	ENSG00000205765
ARL14EP	ARF like GTPase 14 effector protein	-0.523494	-1.22097	0.173983	0.976517	-1.56727	0.133167	0.839637	-4.60475	peak_26808	Day0vsDay8	chr11	30345484	30346592	1109	*	Distal Intergenic	11	30331644	30332941	1298	1	120534	ENST00000533457.1	13840	ENSG00000152219
XPO5	exportin 5	-0.500984	-0.961531	-0.0404364	1.98227	-2.28599	0.0343083	0.275556	-3.56815	peak_137794	Day0vsDay27	chr6	43523035	43523591	557	*	3' UTR	6	43522337	43526625	4289	2	57510	ENST00000455854.2	3034	ENSG00000124571
CUL3	cullin 3	-0.499132	-0.956632	-0.0416317	3.7894	-2.28573	0.0343268	0.275556	-3.56936	peak_93681	Day0vsDay27	chr2	224442196	224443159	964	*	Distal Intergenic	2	224473902	224480124	6223	2	8452	ENST00000497715.1	36965	ENSG00000036257
CCSAP	centriole, cilia and spindle associated protein	-0.495085	-0.950159	-0.0400115	5.52892	-2.25505	0.0343215	0.275556	-3.59229	peak_13783	Day0vsDay27	chr1	229341975	229343459	1485	*	Promoter (<=1kb)	1	229321011	229342517	21507	2	126731	ENST00000366687.5	0	ENSG00000154429
MED26	mediator complex subunit 26	-0.486119	-0.92719	-0.0450489	6.29538	-2.28631	0.0343292	0.275556	-3.55127	peak_77450	Day0vsDay27	chr19	16619053	16619883	831	*	Intron	19	16577585	16624661	47077	2	9441	ENST00000601478.1	4778	ENSG00000105085
RGS7	regulator of G protein signaling 7	-0.523455	-1.79746	0.750553	-1.27254	-0.851657	0.403499	0.931172	-5.34583	peak_14540	Day0vsDay8	chr1	241072497	241073181	685	*	3' UTR	1	240775521	241079192	303672	2	6000	ENST00000689639.1	6011	ENSG00000182901
LRFN2	leucine rich repeat and fibronectin type III domain containing 2	-0.460758	-0.884257	-0.0372596	5.38844	-2.25516	0.034313	0.275556	-3.59241	peak_137459	Day0vsDay27	chr6	40640425	40641541	1117	*	Distal Intergenic	6	40391591	40587364	195774	2	57497	ENST00000338305.7	-53061	ENSG00000156564
HDLBP	high density lipoprotein binding protein	-0.523443	-1.17785	0.130961	-0.0795017	-1.65798	0.111387	0.72392	-4.36692	peak_95388	Day0vsDay15	chr2	241305422	241305801	380	*	Promoter (2-3kb)	2	241262736	241302724	39989	2	3069	ENST00000430918.5	-2698	ENSG00000115677
TMEM114	transmembrane protein 114	-0.523438	-1.16478	0.117903	1.28366	-1.72158	0.102062	0.82107	-4.44182	peak_57421	Day0vsDay8	chr16	8567307	8568370	1064	*	Intron	16	8569706	8572302	2597	2	283953	ENST00000444171.1	3932	ENSG00000232258
GCSIR	GPR55 cis regulatory suppressor of immune response RNA	-0.523428	-1.72084	0.673983	-1.16341	-0.912522	0.373658	0.924813	-5.26565	peak_93997	Day0vsDay8	chr2	230888755	230889470	716	*	Promoter (1-2kb)	2	230886815	230887738	924	1	151484	ENST00000434807.1	1940	ENSG00000232520
BICC1	BicC family RNA binding protein 1	-0.523424	-1.08385	0.0369971	-0.0531957	-1.94759	0.0650359	0.324236	-4.11714	peak_18735	Day0vsDay27	chr10	58617275	58618563	1289	*	Promoter (2-3kb)	10	58620849	58650867	30019	1	80114	ENST00000476684.1	-2286	ENSG00000122870
SAXO4	stabilizer of axonemal microtubules 4	-0.458215	-0.874135	-0.0422955	6.07304	-2.28865	0.0343413	0.275556	-3.55384	peak_28287	Day0vsDay27	chr11	61429146	61430547	1402	*	Promoter (<=1kb)	11	61430126	61484762	54637	1	220004	ENST00000544801.5	0	ENSG00000162148
LINC00242	long intergenic non-protein coding RNA 242	-0.523421	-1.13756	0.0907212	-0.142329	-1.77359	0.0910653	0.72392	-4.21898	peak_143459	Day0vsDay15	chr6	169959033	169959706	674	*	Distal Intergenic	6	169794244	169799549	5306	2	401288	ENST00000648769.1	-159484	ENSG00000229214
TMEM40	transmembrane protein 40	-0.458204	-0.878698	-0.0377098	5.53794	-2.29001	0.0343422	0.275556	-3.56475	peak_107865	Day0vsDay27	chr3	12740895	12741289	395	*	Promoter (<=1kb)	3	12734637	12741356	6720	2	55287	ENST00000476331.5	67	ENSG00000088726
FAM163B	family with sequence similarity 163 member B	-0.447959	-0.859771	-0.0361478	4.10469	-2.25474	0.0343433	0.275556	-3.59346	peak_167991	Day0vsDay27	chr9	133579467	133580172	706	*	Exon	9	133577081	133586197	9117	2	642968	ENST00000496132.2	6025	ENSG00000196990
NXPH2	neurexophilin 2	-0.434818	-0.83453	-0.0351073	5.36844	-2.25486	0.0343352	0.275556	-3.5929	peak_90208	Day0vsDay27	chr2	138780172	138781542	1371	*	Promoter (<=1kb)	2	138669157	138780390	111234	2	11249	ENST00000272641.4	0	ENSG00000144227
LINC01825	long intergenic non-protein coding RNA 1825	-0.431579	-0.828273	-0.034885	4.70073	-2.25508	0.0343191	0.275556	-3.59187	peak_92251	Day0vsDay27	chr2	195486481	195487449	969	*	Exon	2	195532945	195540287	7343	1	124908063	ENST00000665031.1	-45496	ENSG00000223466
EIF3D	eukaryotic translation initiation factor 3 subunit D	0.915888	0.0773272	1.75445	-0.945351	2.26396	0.0343105	0.275556	-3.56066	peak_105110	Day0vsDay27	chr22	36607803	36608647	845	*	Intron	22	36523115	36529184	6070	2	8664	ENST00000432675.4	-78619	ENSG00000100353
CLEC18B	C-type lectin domain family 18 member B	-0.473492	-0.903723	-0.0432606	5.89682	-2.28782	0.0343503	0.275582	-3.55723	peak_61553	Day0vsDay27	chr16	74406668	74407633	966	*	Distal Intergenic	16	74411353	74412799	1447	2	497190	ENST00000564842.1	5166	ENSG00000140839
NRF1	nuclear respiratory factor 1	-0.523339	-1.85036	0.803678	0.197742	-0.817455	0.422356	0.933743	-5.26781	peak_151214	Day0vsDay8	chr7	129595107	129595441	335	*	Distal Intergenic	7	129611720	129757076	145357	1	4899	ENST00000393232.6	-16279	ENSG00000106459
FASN	fatty acid synthase	-0.523326	-1.10853	0.0618752	0.128082	-1.85363	0.077129	0.343377	-4.26754	peak_70461	Day0vsDay27	chr17	82078563	82079741	1179	*	Promoter (<=1kb)	17	82079222	82079378	157	2	2194	ENST00000636628.1	0	ENSG00000169710
LOC124900885	U6 spliceosomal RNA	-0.479894	-0.921104	-0.0386845	5.71901	-2.25454	0.0343581	0.275584	-3.59368	peak_119468	Day0vsDay27	chr4	29541806	29543113	1308	*	Distal Intergenic	4	29510635	29510737	103	1	124900885	ENST00000636045.1	31171	ENSG00000283666
FOXO3	forkhead box O3	-0.523303	-1.22973	0.183123	-0.494853	-1.53548	0.138798	0.438186	-4.7076	peak_139919	Day0vsDay27	chr6	108688963	108690186	1224	*	Distal Intergenic	6	108656346	108680751	24406	1	2309	ENST00000540898.1	32617	ENSG00000118689
GDF6	growth differentiation factor 6	-0.52329	-1.17306	0.126476	-0.0955535	-1.70094	0.108219	0.72392	-4.32217	peak_158928	Day0vsDay15	chr8	96153346	96154532	1187	*	Intron	8	96142333	96160806	18474	2	392255	ENST00000287020.7	6274	ENSG00000156466
LINC00239	long intergenic non-protein coding RNA 239	-0.523281	-1.06516	0.0185981	-0.368616	-2.00166	0.0576913	0.720532	-3.92338	peak_50309	Day0vsDay15	chr14	101715292	101715732	441	*	Intron	14	101730437	101732534	2098	1	145200	ENST00000556973.2	-14705	ENSG00000258512
PPP1R14A	protein phosphatase 1 regulatory inhibitor subunit 14A	-0.443604	-0.85145	-0.0357571	4.60386	-2.25453	0.0343589	0.275584	-3.59395	peak_79018	Day0vsDay27	chr19	38250561	38251134	574	*	Promoter (2-3kb)	19	38251237	38253257	2021	2	94274	ENST00000587515.5	2123	ENSG00000167641
MKRN9P	makorin ring finger protein 9, pseudogene	-0.523273	-1.37154	0.324993	-0.551256	-1.2845	0.21271	0.528955	-5.01196	peak_37669	Day0vsDay27	chr12	87640291	87640851	561	*	Distal Intergenic	12	87782163	87783456	1294	2	400058	ENST00000599191.1	142605	NA
LINC01532	long intergenic non-protein coding RNA 1532	-0.433071	-0.827239	-0.0389031	5.24245	-2.28238	0.0343621	0.275584	-3.5653	peak_78210	Day0vsDay27	chr19	29008500	29009143	644	*	Intron	19	29004143	29015160	11018	1	100505835	ENST00000656059.1	4357	NA
LOC105375638	uncharacterized LOC105375638	-0.851455	-1.63479	-0.0681152	0.0453418	-2.25304	0.0344665	0.27561	-3.61462	peak_158757	Day0vsDay27	chr8	92296416	92297247	832	*	Distal Intergenic	8	92402920	92413645	10726	2	105375638	ENST00000518042.2	116398	ENSG00000253682
LINC01720	long intergenic non-protein coding RNA 1720	-0.762335	-1.46344	-0.0612287	0.138773	-2.25382	0.03441	0.27561	-3.62917	peak_11291	Day0vsDay27	chr1	190792146	190793654	1509	*	Exon	1	190624890	190801658	176769	1	440704	ENST00000413356.1	167256	ENSG00000231175
LOC124903568	uncharacterized LOC124903568	-0.523247	-1.24609	0.199592	-0.583951	-1.50045	0.147587	0.450381	-4.75413	peak_51511	Day0vsDay27	chr15	26197157	26198153	997	*	Distal Intergenic	15	26261669	26265918	4250	1	124903568	ENST00000656552.1	-63516	ENSG00000286884
ZMIZ1	zinc finger MIZ-type containing 1	-0.523238	-1.46171	0.415232	-0.386182	-1.15609	0.262061	0.891551	-4.98737	peak_20059	Day0vsDay8	chr10	79091549	79092223	675	*	Intron	10	79068966	79316519	247554	1	57178	ENST00000334512.10	22583	ENSG00000108175
LOC338694	uncharacterized LOC338694	-0.523214	-1.26402	0.217596	-0.189287	-1.4734	0.157109	0.726461	-4.58598	peak_29273	Day0vsDay15	chr11	69209908	69210738	831	*	Distal Intergenic	11	69147228	69171564	24337	2	338694	ENST00000562772.1	-38344	ENSG00000261070
LINC00333	long intergenic non-protein coding RNA 333	-0.698476	-1.34104	-0.0559115	0.552601	-2.25316	0.0344578	0.27561	-3.61108	peak_44125	Day0vsDay27	chr13	84384442	84384859	418	*	Intron	13	84562364	84563236	873	1	100874128	ENST00000446314.1	-177505	NA
UBTD1	ubiquitin domain containing 1	-0.523199	-1.75624	0.709846	0.00819127	-0.879519	0.388542	0.928705	-5.25151	peak_21242	Day0vsDay8	chr10	97534731	97535251	521	*	Intron	10	97498924	97571206	72283	1	80019	ENST00000370664.4	35807	ENSG00000165886
FGL1	fibrinogen like 1	-0.523183	-1.06416	0.0177962	0.136234	-2.01467	0.0582788	0.720532	-3.88941	peak_155142	Day0vsDay15	chr8	17914839	17915096	258	*	Distal Intergenic	8	17864380	17910365	45986	2	2267	ENST00000398056.6	-4474	ENSG00000104760
LOC124903235	uncharacterized LOC124903235	-0.690952	-1.33329	-0.0486158	-0.660337	-2.26727	0.0344027	0.27561	-3.63442	peak_43360	Day0vsDay27	chr13	56893310	56894005	696	*	Distal Intergenic	13	57135014	57137731	2718	2	124903235	ENST00000689282.2	243726	NA
UXS1	UDP-glucuronate decarboxylase 1	-0.523177	-2.07756	1.03121	-1.16403	-0.697666	0.492629	0.940703	-5.41023	peak_88008	Day0vsDay8	chr2	106166536	106167280	745	*	Promoter (<=1kb)	2	106158058	106166479	8422	2	80146	ENST00000474920.1	-57	ENSG00000115652
CRISPLD2	cysteine rich secretory protein LCCL domain containing 2	-0.523165	-1.48515	0.43882	-0.631862	-1.12727	0.271667	0.590498	-5.151	peak_62294	Day0vsDay27	chr16	84836606	84837074	469	*	Intron	16	84842003	84873110	31108	1	83716	ENST00000563066.5	-4929	ENSG00000103196
TRABD2A	TraB domain containing 2A	-0.523165	-1.23554	0.189214	1.05161	-1.52914	0.141594	0.72392	-4.56634	peak_86588	Day0vsDay15	chr2	84881666	84882625	960	*	Promoter (<=1kb)	2	84870329	84881975	11647	2	129293	ENST00000436322.1	0	ENSG00000186854
LOC124901959	uncharacterized LOC124901959	-0.523164	-1.18214	0.135816	-0.577838	-1.66224	0.111838	0.398453	-4.4914	peak_158060	Day0vsDay27	chr8	71193754	71194395	642	*	Intron	8	71155522	71162572	7051	1	124901959	ENST00000521084.1	38232	NA
LOC107987065	uncharacterized LOC107987065	-0.551682	-1.05322	-0.0501466	6.03523	-2.28323	0.0344198	0.27561	-3.56033	peak_163478	Day0vsDay27	chr9	38263389	38263820	432	*	Distal Intergenic	9	38360427	38376430	16004	1	107987065	ENST00000422554.2	-96607	NA
ARHGEF37	Rho guanine nucleotide exchange factor 37	-0.539326	-1.02962	-0.0490348	6.22416	-2.28968	0.0343824	0.27561	-3.5568	peak_131967	Day0vsDay27	chr5	149564615	149565698	1084	*	Intron	5	149551947	149601231	49285	1	389337	ENST00000505810.5	12668	ENSG00000183111
CA1	carbonic anhydrase 1	-0.523126	-1.09483	0.0485819	-0.168565	-1.89666	0.0709611	0.33379	-4.18009	peak_158568	Day0vsDay27	chr8	85379787	85380541	755	*	Promoter (<=1kb)	8	85327608	85379014	51407	2	759	ENST00000626824.1	-773	ENSG00000133742
SNORD48	small nucleolar RNA, C/D box 48	-0.538881	-1.04045	-0.0373102	2.61422	-2.29188	0.034462	0.27561	-3.57001	peak_136603	Day0vsDay27	chr6	31834166	31835666	1501	*	Promoter (<=1kb)	6	31835263	31835326	64	1	26801	ENST00000364953.1	0	ENSG00000201823
ATXN1-AS1	ATXN1 antisense RNA 1	-0.5318	-1.02928	-0.0343152	2.58852	-2.29186	0.0344383	0.27561	-3.55891	peak_135744	Day0vsDay27	chr6	16761300	16763455	2156	*	Promoter (<=1kb)	6	16761724	16763756	2033	1	101928433	ENST00000689080.1	0	NA
MYL10	myosin light chain 10	-0.519813	-0.99309	-0.0465371	6.16244	-2.28077	0.0344568	0.27561	-3.567	peak_150027	Day0vsDay27	chr7	101665893	101666442	550	*	Distal Intergenic	7	101613330	101629296	15967	2	93408	ENST00000223167.5	-36597	ENSG00000106436
LSM4	LSM4 homolog, U6 small nuclear RNA and mRNA degradation associated	-0.514421	-0.9827	-0.0461411	4.57536	-2.28192	0.0344774	0.27561	-3.56303	peak_77724	Day0vsDay27	chr19	18322801	18323625	825	*	Promoter (<=1kb)	19	18306236	18323076	16841	2	25804	ENST00000593829.6	0	ENSG00000130520
LINC00374	long intergenic non-protein coding RNA 374	-0.523074	-1.04836	0.00221589	0.616303	-2.06405	0.0508931	0.720532	-3.82936	peak_43406	Day0vsDay15	chr13	58655958	58656872	915	*	Distal Intergenic	13	58211697	58233117	21421	2	106144531	ENST00000454780.2	-422841	ENSG00000232954
CDH8	cadherin 8	-0.523073	-1.58791	0.541767	0.0266786	-1.02108	0.319823	0.912131	-5.06984	peak_60707	Day0vsDay8	chr16	61302002	61302664	663	*	Distal Intergenic	16	61655560	61714058	58499	2	1006	ENST00000583483.1	411394	ENSG00000150394
PRAMENP	PRAME N-terminal like, pseudogene	-0.509112	-0.972157	-0.0460682	5.81028	-2.29622	0.0344502	0.27561	-3.54859	peak_103770	Day0vsDay27	chr22	22125159	22126401	1243	*	Distal Intergenic	22	21991100	22043934	52835	2	649179	ENST00000337471.8	-81225	ENSG00000290847
SLC27A1	solute carrier family 27 member 1	-0.500634	-0.958304	-0.0429637	5.67266	-2.28911	0.0343775	0.27561	-3.56376	peak_77577	Day0vsDay27	chr19	17486575	17487568	994	*	Promoter (1-2kb)	19	17488760	17500555	11796	1	376497	ENST00000593701.5	-1192	ENSG00000130304
PTP4A2	protein tyrosine phosphatase 4A2	-0.498441	-0.952324	-0.0445591	4.69038	-2.29596	0.0344375	0.27561	-3.54796	peak_3651	Day0vsDay27	chr1	31939740	31940378	639	*	Promoter (1-2kb)	1	31906421	31938368	31948	2	8073	ENST00000647444.2	-1372	ENSG00000184007
LINC02270	long intergenic non-protein coding RNA 2270	-0.52303	-1.25199	0.205927	-0.473144	-1.48724	0.151019	0.454708	-4.73346	peak_118854	Day0vsDay27	chr4	12129999	12130807	809	*	Distal Intergenic	4	12223445	12251286	27842	1	101929019	ENST00000667212.1	-92638	ENSG00000251210
LOC102723427	uncharacterized LOC102723427	-0.523025	-1.31799	0.271939	1.036	-1.37036	0.18574	0.867919	-4.86942	peak_148038	Day0vsDay8	chr7	68066278	68066765	488	*	Distal Intergenic	7	68020253	68032690	12438	1	102723427	ENST00000444745.1	46025	ENSG00000225209
OPCML	opioid binding protein/cell adhesion molecule like	-0.523016	-1.28703	0.240999	-0.609827	-1.41896	0.1698	0.479067	-4.81167	peak_33281	Day0vsDay27	chr11	132703337	132704143	807	*	Intron	11	132657087	132943010	285924	2	4978	ENST00000525412.1	238867	ENSG00000183715
TRAPPC10	trafficking protein particle complex subunit 10	-0.494577	-0.944096	-0.0450568	6.24235	-2.2844	0.0344388	0.27561	-3.55954	peak_102552	Day0vsDay27	chr21	44043651	44044018	368	*	Intron	21	44012325	44104733	92409	1	7109	ENST00000422875.5	31326	ENSG00000160218
LINC03022	long intergenic non-protein coding RNA 3022	-0.522911	-1.0933	0.0474814	-0.251822	-1.90025	0.0704662	0.33301	-4.18908	peak_154758	Day0vsDay27	chr8	10389848	10390469	622	*	Intron	8	10474565	10481974	7410	1	101929191	ENST00000524047.5	-84096	ENSG00000253641
KHDRBS2	KH RNA binding domain containing, signal transduction associated 2	-0.492867	-0.941225	-0.0445095	6.51564	-2.27893	0.0344165	0.27561	-3.55702	peak_138433	Day0vsDay27	chr6	61736214	61736620	407	*	Intron	6	61630233	61681049	50817	2	202559	ENST00000511849.2	-55165	ENSG00000112232
LINC01030	long intergenic non-protein coding RNA 1030	-0.522886	-1.2066	0.160829	0.064374	-1.58522	0.127061	0.421126	-4.63545	peak_158718	Day0vsDay27	chr8	90509824	90510412	589	*	Exon	8	90592804	90606065	13262	2	101937451	ENST00000517505.1	95653	ENSG00000253799
TNIP3	TNFAIP3 interacting protein 3	-0.522882	-1.18836	0.142593	-0.639614	-1.62865	0.117497	0.72392	-4.47164	peak_122336	Day0vsDay15	chr4	121243238	121244275	1038	*	Distal Intergenic	4	121132283	121227466	95184	2	79931	ENST00000509841.1	-15772	ENSG00000050730
WSCD1	WSC domain containing 1	-0.464756	-0.892239	-0.0372733	4.93696	-2.25353	0.0344309	0.27561	-3.5937	peak_64035	Day0vsDay27	chr17	5956589	5957026	438	*	Intron	17	6057807	6080649	22843	1	23302	ENST00000572764.1	-100781	ENSG00000179314
STX18	syntaxin 18	-0.522813	-1.79635	0.75072	0.240581	-0.853293	0.403855	0.931238	-5.27856	peak_118077	Day0vsDay8	chr4	4430434	4431107	674	*	Intron	4	4418968	4426613	7646	2	53407	ENST00000503692.5	-3821	ENSG00000168818
TBILA	TGF-beta induced lncRNA	-0.461981	-0.892779	-0.0311822	2.2278	-2.2931	0.0344585	0.27561	-3.57056	peak_112785	Day0vsDay27	chr3	112148712	112150224	1513	*	Intron	3	112133423	112135359	1937	1	112806053	ENST00000563632.1	15289	ENSG00000261488
SSB	small RNA binding exonuclease protection factor La	-0.522803	-1.40188	0.356274	-0.398608	-1.24452	0.228026	0.54497	-5.01335	peak_91259	Day0vsDay27	chr2	169789756	169790298	543	*	Promoter (1-2kb)	2	169791933	169807071	15139	1	6741	ENST00000422006.5	-1635	ENSG00000138385
MACF1	microtubule actin crosslinking factor 1	-0.46032	-0.883829	-0.0368117	5.11713	-2.25297	0.0344717	0.27561	-3.59443	peak_4324	Day0vsDay27	chr1	39408384	39409486	1103	*	Promoter (<=1kb)	1	39409503	39428092	18590	1	23499	ENST00000530275.3	-17	ENSG00000127603
TRAPPC3	trafficking protein particle complex subunit 3	-0.458409	-0.875792	-0.0410273	5.04893	-2.28207	0.0344596	0.27561	-3.5648	peak_4032	Day0vsDay27	chr1	36155512	36156395	884	*	Promoter (<=1kb)	1	36136570	36156053	19484	2	27095	ENST00000617904.4	0	ENSG00000054116
MIR4500HG	MIR4500 host gene	-0.522787	-1.12379	0.0782191	0.641423	-1.80303	0.0849763	0.72392	-4.21683	peak_44222	Day0vsDay15	chr13	87379204	87379686	483	*	Exon	13	87427200	87447235	20036	2	642345	ENST00000607309.1	67549	ENSG00000228824
LINC-PINT	long intergenic non-protein coding RNA, p53 induced transcript	-0.522784	-1.67293	0.627358	0.552691	-0.942167	0.356249	0.921555	-5.15948	peak_151360	Day0vsDay8	chr7	131090335	131090824	490	*	Promoter (1-2kb)	7	130944796	131088474	143679	2	378805	ENST00000435523.5	-1861	ENSG00000231721
SHH	sonic hedgehog signaling molecule	-0.522761	-1.18681	0.141283	-0.570292	-1.63179	0.116831	0.406047	-4.55838	peak_153339	Day0vsDay27	chr7	155815769	155816870	1102	*	Distal Intergenic	7	155799980	155812463	12484	2	6469	ENST00000297261.7	-3306	ENSG00000164690
LINC01861	long intergenic non-protein coding RNA 1861	-0.422547	-0.807253	-0.0378422	5.60469	-2.28228	0.0344785	0.27561	-3.56597	peak_132334	Day0vsDay27	chr5	153803711	153804470	760	*	Intron	5	153887428	153898987	11560	2	105378238	ENST00000509568.1	94517	ENSG00000251183
LOC124905021	uncharacterized LOC124905021	-0.397906	-0.765734	-0.0300777	4.53494	-2.29012	0.0344742	0.27561	-3.56652	peak_102214	Day0vsDay27	chr21	41523088	41523729	642	*	Intron	21	41529789	41531098	1310	2	124905021	ENST00000489201.1	7369	ENSG00000184012
LINC01799	long intergenic non-protein coding RNA 1799	0.435822	0.0335596	0.838084	0.208059	2.282	0.03448	0.27561	-3.5727	peak_85655	Day0vsDay27	chr2	66921689	66922513	825	*	Promoter (<=1kb)	2	66921694	66958920	37227	1	101060019	ENST00000411701.1	0	ENSG00000232046
LYPLAL1-DT	LYPLAL1 divergent transcript	-0.522743	-1.84222	0.79673	-0.428537	-0.821193	0.420269	0.933313	-5.23624	peak_13059	Day0vsDay8	chr1	219111606	219112816	1211	*	Intron	1	218983023	219173493	190471	2	643723	ENST00000663684.1	60677	ENSG00000228063
TMEM78	transmembrane protein 78	0.455956	0.0340004	0.877913	3.08546	2.30227	0.0344424	0.27561	-3.54945	peak_13773	Day0vsDay27	chr1	229253213	229254186	974	*	Distal Intergenic	1	229249636	229251810	2175	1	677790	ENST00000323223.2	3577	ENSG00000177800
CD300A	CD300a molecule	-0.522719	-1.06403	0.0185956	3.23357	-2.08917	0.051456	0.754458	-3.96032	peak_69278	Day0vsDay8	chr17	74471363	74471742	380	*	Intron	17	74466862	74484296	17435	1	11314	ENST00000577511.1	4501	ENSG00000167851
RNF217	ring finger protein 217	-0.522718	-1.36564	0.320206	-0.315552	-1.28539	0.211904	0.527771	-5.0046	peak_140569	Day0vsDay27	chr6	124961799	124962539	741	*	Promoter (<=1kb)	6	124962437	125092633	130197	1	154214	ENST00000521654.7	0	ENSG00000146373
LOC100996549	uncharacterized LOC100996549	0.515549	0.0451554	0.985943	1.52787	2.28906	0.0344327	0.27561	-3.55332	peak_82353	Day0vsDay27	chr2	9779629	9780665	1037	*	Distal Intergenic	2	9757496	9770341	12846	2	100996549	ENST00000474667.1	-9288	NA
COG7	component of oligomeric golgi complex 7	-0.522689	-1.21159	0.166216	-0.353247	-1.57268	0.129938	0.425718	-4.65084	peak_58692	Day0vsDay27	chr16	23434180	23434804	625	*	Exon	16	23398046	23417293	19248	2	91949	ENST00000567821.1	-16887	ENSG00000168434
HIVEP3	HIVEP zinc finger 3	0.57384	0.0414431	1.10624	1.23499	2.28916	0.0344328	0.27561	-3.56391	peak_4598	Day0vsDay27	chr1	41902722	41902981	260	*	Intron	1	41847191	41918669	71479	2	59269	ENST00000491442.5	15688	ENSG00000127124
MCPH1	microcephalin 1	-0.52266	-1.5766	0.531284	-0.328086	-1.03032	0.315877	0.911387	-5.05994	peak_154483	Day0vsDay8	chr8	6456249	6456717	469	*	Promoter (1-2kb)	8	6455202	6494531	39330	1	79648	ENST00000522020.2	1047	ENSG00000147316
LINC02582	long intergenic non-protein coding RNA 2582	-0.522659	-1.22875	0.183431	-0.579289	-1.54214	0.138066	0.72392	-4.53663	peak_74193	Day0vsDay15	chr18	73416972	73417605	634	*	Distal Intergenic	18	73332272	73333842	1571	1	100505817	ENST00000577634.1	84700	ENSG00000261780
THOP1	thimet oligopeptidase 1	-0.52265	-1.05071	0.00540882	2.14718	-2.08569	0.0510665	0.753811	-3.94751	peak_75517	Day0vsDay8	chr19	2802827	2803345	519	*	Promoter (2-3kb)	19	2806017	2813599	7583	1	7064	ENST00000589087.5	-2672	ENSG00000172009
RMEL3	enriched in melanoma 3	0.575867	0.0337264	1.11801	1.21551	2.29577	0.0344376	0.27561	-3.56284	peak_127831	Day0vsDay27	chr5	57416881	57417760	880	*	Intron	5	57395060	57533424	138365	1	102724122	ENST00000506106.1	21821	NA
PFDN4	prefoldin subunit 4	0.592604	0.0443575	1.14085	1.76862	2.29787	0.0344286	0.27561	-3.55848	peak_99543	Day0vsDay27	chr20	54199509	54200032	524	*	Distal Intergenic	20	54208087	54219961	11875	1	5203	ENST00000371419.7	-8055	ENSG00000101132
CCSER1	coiled-coil serine rich protein 1	0.616433	0.0561643	1.1767	1.15789	2.29497	0.0344312	0.27561	-3.54421	peak_121506	Day0vsDay27	chr4	90314986	90315513	528	*	Promoter (1-2kb)	4	90313013	90468622	155610	1	401145	ENST00000508086.1	1973	ENSG00000184305
FRG1FP	FSHD region gene 1 family member F, pseudogene	-0.522575	-1.34969	0.30454	0.995176	-1.35442	0.191993	0.735697	-4.73157	peak_103073	Day0vsDay15	chr22	11284277	11285022	746	*	Distal Intergenic	22	10939388	10961338	21951	2	102723780	ENST00000635667.1	-322939	NA
LITAF	lipopolysaccharide induced TNF factor	0.760171	0.0612219	1.45912	1.47394	2.25436	0.0343711	0.27561	-3.58442	peak_57754	Day0vsDay27	chr16	11632306	11633173	868	*	Intron	16	11549613	11629210	79598	2	9516	ENST00000576036.5	-3096	ENSG00000189067
CD59	CD59 molecule (CD59 blood group)	0.837683	0.0686575	1.60671	0.264314	2.28141	0.0343804	0.27561	-3.55546	peak_26959	Day0vsDay27	chr11	33724072	33724989	918	*	Promoter (1-2kb)	11	33703012	33722952	19941	2	966	ENST00000652678.1	-1120	ENSG00000085063
PDIA5	protein disulfide isomerase family A member 5	-0.522543	-1.59103	0.545944	-0.0594381	-1.0137	0.321648	0.912805	-5.08521	peak_113272	Day0vsDay8	chr3	123072281	123073078	798	*	Intron	3	123067348	123106842	39495	1	10954	ENST00000484644.5	4933	ENSG00000065485
CFAP418-AS1	CFAP418 antisense RNA 1	-0.852295	-1.63653	-0.0680594	-0.195136	-2.25269	0.0344921	0.27564	-3.61354	peak_158919	Day0vsDay27	chr8	95833098	95833638	541	*	Distal Intergenic	8	95800578	95811079	10502	1	100616530	ENST00000663556.1	32520	ENSG00000253773
FHL2	four and a half LIM domains 2	-0.576445	-1.1199	-0.0329925	1.91067	-2.29438	0.0344922	0.27564	-3.5682	peak_87905	Day0vsDay27	chr2	105428027	105428895	869	*	Intron	2	105360826	105438503	77678	2	2274	ENST00000393352.7	9608	ENSG00000115641
ARHGAP26	Rho GTPase activating protein 26	-0.435549	-0.833127	-0.0379716	4.63318	-2.2879	0.0344951	0.27564	-3.56362	peak_131664	Day0vsDay27	chr5	143055474	143055891	418	*	Promoter (<=1kb)	5	143056083	143058159	2077	1	23092	ENST00000443045.1	-192	ENSG00000145819
SORT1	sortilin 1	-0.465281	-0.893433	-0.0371287	3.09393	-2.25255	0.034502	0.275664	-3.59386	peak_7557	Day0vsDay27	chr1	109397315	109398395	1081	*	Promoter (<=1kb)	1	109309575	109397918	88344	2	6272	ENST00000256637.8	0	ENSG00000134243
MIR3074	microRNA 3074	-0.522436	-1.08089	0.0360139	1.94824	-1.93913	0.0653011	0.780309	-4.10548	peak_165231	Day0vsDay8	chr9	95092042	95092841	800	*	Intron	9	95086014	95086094	81	2	100422842	ENST00000384885.4	-5948	ENSG00000207617
ACBD5	acyl-CoA binding domain containing 5	-0.492389	-0.940926	-0.0438527	4.71578	-2.28078	0.0345337	0.275795	-3.56581	peak_16862	Day0vsDay27	chr10	27241721	27242504	784	*	Promoter (<=1kb)	10	27195230	27241868	46639	2	91452	ENST00000677509.1	0	ENSG00000107897
MIR3622B	microRNA 3622b	-0.466207	-0.89098	-0.0414336	5.04868	-2.27874	0.0345245	0.275795	-3.56877	peak_155850	Day0vsDay27	chr8	27709260	27709960	701	*	Distal Intergenic	8	27701673	27701767	95	2	100500871	ENST00000584551.1	-7493	ENSG00000265075
MIR4639	microRNA 4639	-0.522406	-1.37493	0.33012	-0.747583	-1.27016	0.217181	0.53331	-4.92969	peak_135673	Day0vsDay27	chr6	16149123	16149841	719	*	Distal Intergenic	6	16141556	16141624	69	1	100616269	ENST00000584938.1	7567	ENSG00000263712
NFKB2	nuclear factor kappa B subunit 2	-0.46166	-0.886551	-0.0367681	7.19814	-2.25217	0.0345295	0.275795	-3.59801	peak_21663	Day0vsDay27	chr10	102393928	102395831	1904	*	Promoter (<=1kb)	10	102394110	102396298	2189	1	4791	ENST00000601386.5	0	ENSG00000077150
MAGI2	membrane associated guanylate kinase, WW and PDZ domain containing 2	-0.522371	-1.62873	0.583984	0.00704704	-0.978683	0.338283	0.919206	-5.19132	peak_149003	Day0vsDay8	chr7	79300779	79301312	534	*	Intron	7	79007191	79351885	344695	2	9863	ENST00000636424.1	50573	ENSG00000187391
CREB1	cAMP responsive element binding protein 1	-0.522364	-1.25713	0.212404	1.55519	-1.4736	0.154629	0.851212	-4.79278	peak_92842	Day0vsDay8	chr2	207468124	207468950	827	*	Intron	2	207529737	207597789	68053	1	1385	ENST00000430624.5	-60787	ENSG00000118260
GPRIN2	G protein regulated inducer of neurite outgrowth 2	-0.447782	-0.86764	-0.0279239	1.21567	-2.28504	0.0345332	0.275795	-3.5619	peak_18025	Day0vsDay27	chr10	46555357	46556321	965	*	Promoter (<=1kb)	10	46541736	46555530	13795	2	9721	ENST00000374317.2	0	ENSG00000204175
LOC124900225	small nucleolar RNA SNORA33	-0.522357	-1.5709	0.526189	-0.936623	-1.03261	0.312905	0.628202	-5.19823	peak_139650	Day0vsDay27	chr6	103067796	103068441	646	*	Distal Intergenic	6	103583135	103583268	134	1	124900225	ENST00000365413.1	-514694	ENSG00000202283
GRIK3	glutamate ionotropic receptor kainate type subunit 3	-0.522356	-1.32403	0.279313	-0.693502	-1.35061	0.19043	0.502855	-4.89295	peak_4119	Day0vsDay27	chr1	36869604	36870264	661	*	Exon	1	36849674	36859136	9463	2	2899	ENST00000462621.1	-10468	ENSG00000163873
FLNB	filamin B	-0.535247	-1.02227	-0.0482247	6.58715	-2.28228	0.0345481	0.275869	-3.56394	peak_110979	Day0vsDay27	chr3	57971746	57973203	1458	*	Distal Intergenic	3	58008398	58108103	99706	1	2317	ENST00000682097.1	-35195	ENSG00000136068
SLC25A51P1	SLC25A51 pseudogene 1	-0.522309	-1.23711	0.192491	-0.649135	-1.51461	0.143982	0.723963	-4.55414	peak_138551	Day0vsDay15	chr6	66038955	66039552	598	*	Distal Intergenic	6	65788417	65789287	871	1	442229	ENST00000468432.1	250538	NA
KDM5B	lysine demethylase 5B	-0.522297	-1.193	0.148411	0.316157	-1.70911	0.108854	0.72392	-4.29154	peak_11958	Day0vsDay15	chr1	202795876	202797446	1571	*	Exon	1	202773217	202806751	33535	2	10765	ENST00000470573.5	9305	ENSG00000117139
NOLC1	nucleolar and coiled-body phosphoprotein 1	-0.508526	-0.971552	-0.0454996	6.51091	-2.27935	0.0345506	0.275869	-3.56671	peak_21647	Day0vsDay27	chr10	102151845	102152894	1050	*	Promoter (<=1kb)	10	102152176	102163871	11696	1	9221	ENST00000405356.5	0	ENSG00000166197
PLCZ1	phospholipase C zeta 1	-0.522289	-1.24872	0.204143	0.0394005	-1.50219	0.148072	0.451066	-4.73051	peak_34898	Day0vsDay27	chr12	18582520	18583978	1459	*	Intron	12	18683182	18695037	11856	2	89869	ENST00000534932.5	111059	ENSG00000139151
ZNF431	zinc finger protein 431	-0.522282	-1.27384	0.229281	0.583688	-1.44503	0.163918	0.856801	-4.7279	peak_78007	Day0vsDay8	chr19	21141689	21142522	834	*	Promoter (<=1kb)	19	21142024	21184092	42069	1	170959	ENST00000600692.5	0	ENSG00000196705
PTPN1	protein tyrosine phosphatase non-receptor type 1	-0.522206	-1.50259	0.45818	0.398355	-1.11027	0.281215	0.901038	-5.01731	peak_99238	Day0vsDay8	chr20	50483282	50484137	856	*	Distal Intergenic	20	50510321	50584760	74440	1	5770	ENST00000541713.5	-26184	ENSG00000196396
LOC102723636	zinc finger protein 285-like	-0.522202	-1.48221	0.437804	-0.0899501	-1.13889	0.269453	0.896127	-4.97598	peak_97309	Day0vsDay8	chr20	30597463	30598077	615	*	Distal Intergenic	20	30545601	30551470	5870	1	102723636	ENST00000636528.1	51862	NA
PPP1R2B	PPP1R2 family member B	-0.522187	-1.21376	0.169387	-0.812616	-1.56511	0.131702	0.839619	-4.56701	peak_132498	Day0vsDay8	chr5	156892155	156892433	279	*	Distal Intergenic	5	156850295	156852528	2234	1	153743	ENST00000522232.3	41860	ENSG00000231989
GATA6	GATA binding protein 6	-0.522183	-1.05269	0.0083264	-0.854089	-2.04731	0.0534632	0.720532	-3.85137	peak_71730	Day0vsDay15	chr18	22253821	22254782	962	*	Distal Intergenic	18	22170933	22200880	29948	1	2627	ENST00000581694.1	82888	ENSG00000141448
GRHL2-DT	GRHL2 divergent transcript	-0.522181	-1.62443	0.580066	-0.471549	-1.02921	0.321296	0.912579	-5.12672	peak_159234	Day0vsDay8	chr8	101448216	101448628	413	*	Intron	8	101491259	101492298	1040	2	107986962	ENST00000690034.1	43670	ENSG00000289048
CMKLR2-AS	CMKLR2 antisense RNA	-0.522179	-1.23681	0.192453	-0.506924	-1.51459	0.143987	0.723963	-4.54981	peak_92799	Day0vsDay15	chr2	206202603	206202956	354	*	Promoter (<=1kb)	2	206203543	206265326	61784	1	101669764	ENST00000648653.1	-587	NA
BCKDHA	branched chain keto acid dehydrogenase E1 subunit alpha	-0.471313	-0.900462	-0.0421645	6.45925	-2.28171	0.034558	0.275898	-3.56664	peak_79437	Day0vsDay27	chr19	41376181	41377755	1575	*	Promoter (<=1kb)	19	41376757	41425001	48245	1	593	ENST00000540732.3	0	ENSG00000248098
PTPRN2	protein tyrosine phosphatase receptor type N2	-0.788546	-1.51553	-0.0615597	-0.9283	-2.26577	0.0345653	0.275926	-3.5842	peak_153617	Day0vsDay27	chr7	157718624	157719298	675	*	Intron	7	157540337	157621509	81173	2	5799	ENST00000648371.1	-97115	ENSG00000155093
MIR8071-1	microRNA 8071-1	-0.522123	-1.55314	0.508895	-0.344861	-1.05161	0.306288	0.907639	-5.06185	peak_50888	Day0vsDay8	chr14	105628251	105629955	1705	*	Distal Intergenic	14	105621116	105621180	65	1	102465871	ENST00000616769.1	7135	ENSG00000274172
LINC02379	long intergenic non-protein coding RNA 2379	-0.522114	-1.10706	0.0628344	-0.384045	-1.93381	0.071434	0.723458	-4.03693	peak_122481	Day0vsDay15	chr4	125963536	125964078	543	*	Intron	4	126064128	126072885	8758	1	101927109	ENST00000670367.1	-100050	ENSG00000251649
MVK	mevalonate kinase	-0.49158	-0.939041	-0.0441198	6.60976	-2.27953	0.0345819	0.276027	-3.56496	peak_38898	Day0vsDay27	chr12	109638511	109639202	692	*	Distal Intergenic	12	109593759	109597212	3454	1	4598	ENST00000697198.1	44752	ENSG00000110921
LINC00877	long intergenic non-protein coding RNA 877	-0.55549	-1.06816	-0.0428237	0.618865	-2.25773	0.0345986	0.276027	-3.60216	peak_111596	Day0vsDay27	chr3	72122186	72122696	511	*	Intron	3	72059438	72101074	41637	2	285286	ENST00000470712.2	-21112	ENSG00000241163
SLC25A51P1	SLC25A51 pseudogene 1	-0.522054	-1.39954	0.355431	0.503477	-1.2332	0.230402	0.883689	-4.86861	peak_138562	Day0vsDay8	chr6	66285123	66285799	677	*	Distal Intergenic	6	65788417	65789287	871	1	442229	ENST00000468432.1	496706	NA
KLF2	KLF transcription factor 2	-0.529641	-1.01127	-0.0480091	6.32043	-2.28171	0.03459	0.276027	-3.56058	peak_77398	Day0vsDay27	chr19	16331282	16331527	246	*	Distal Intergenic	19	16324840	16327260	2421	1	10365	ENST00000592003.1	6442	ENSG00000127528
OSBPL2	oxysterol binding protein like 2	-0.522046	-1.56554	0.521453	-0.33568	-1.03699	0.310906	0.909503	-5.05902	peak_100253	Day0vsDay8	chr20	62246964	62247465	502	*	Intron	20	62255153	62294870	39718	1	9885	ENST00000643981.1	-7688	ENSG00000130703
LINC01626	long intergenic non-protein coding RNA 1626	-0.522024	-1.15602	0.111974	-0.510678	-1.70671	0.101829	0.72392	-4.33616	peak_138724	Day0vsDay15	chr6	71469372	71469891	520	*	Distal Intergenic	6	71453017	71458872	5856	1	102724000	ENST00000654769.1	16355	NA
LOC105378178	uncharacterized LOC105378178	-0.522007	-2.1301	1.08608	-0.484541	-0.672857	0.507983	0.942379	-5.37462	peak_46967	Day0vsDay8	chr14	48734028	48734775	748	*	Distal Intergenic	14	48396508	48491767	95260	2	105378178	ENST00000555693.1	-242261	NA
C1R	complement C1r	-0.506041	-0.966757	-0.0453256	5.63502	-2.28093	0.0345998	0.276027	-3.56566	peak_34243	Day0vsDay27	chr12	7091651	7093106	1456	*	Promoter (<=1kb)	12	7080214	7092441	12228	2	715	ENST00000540394.5	0	ENSG00000159403
LINC02270	long intergenic non-protein coding RNA 2270	-0.521992	-1.26232	0.218332	-0.951992	-1.4615	0.157891	0.464303	-4.81135	peak_118856	Day0vsDay27	chr4	12190202	12190803	602	*	Distal Intergenic	4	12223445	12251286	27842	1	101929019	ENST00000667212.1	-32642	ENSG00000251210
SPNS2-AS1	SPNS2 antisense RNA 1	-0.45751	-0.874413	-0.0406065	5.95628	-2.27743	0.034601	0.276027	-3.56975	peak_63876	Day0vsDay27	chr17	4509248	4510070	823	*	Intron	17	4497394	4499674	2281	2	107985053	ENST00000416958.1	-9574	NA
ZMIZ1	zinc finger MIZ-type containing 1	0.442008	0.0350334	0.848982	2.33602	2.25123	0.0345976	0.276027	-3.608	peak_20082	Day0vsDay27	chr10	79249745	79250659	915	*	Intron	10	79243669	79291085	47417	1	57178	ENST00000472035.5	6076	ENSG00000108175
PLEKHG4B	pleckstrin homology and RhoGEF domain containing G4B	-0.521979	-1.21097	0.167014	-0.0282957	-1.58948	0.127248	0.421442	-4.61896	peak_124784	Day0vsDay27	chr5	11750	12524	775	*	Distal Intergenic	5	92168	189966	97799	1	153478	ENST00000637938.2	-79644	ENSG00000153404
TCAF2	TRPM8 channel associated factor 2	-0.475066	-0.907247	-0.0428853	4.54788	-2.28033	0.0346096	0.276066	-3.55789	peak_152280	Day0vsDay27	chr7	143714473	143715794	1322	*	Promoter (<=1kb)	7	143714775	143727998	13224	1	285966	ENST00000411935.5	0	ENSG00000170379
LOC124903825	uncharacterized LOC124903825	-0.521971	-1.4525	0.40856	-0.21644	-1.16271	0.257293	0.890154	-4.93601	peak_359	Day0vsDay8	chr1	2809300	2810217	918	*	Distal Intergenic	1	2814056	2817767	3712	1	124903825	ENST00000664694.1	-3839	ENSG00000287396
TOP1	DNA topoisomerase I	0.839889	0.0664898	1.61329	1.04729	2.251	0.0346145	0.276074	-3.5948	peak_98256	Day0vsDay27	chr20	40905372	40906733	1362	*	Distal Intergenic	20	41028822	41124487	95666	1	7150	ENST00000361337.3	-122089	ENSG00000198900
PI4KA	phosphatidylinositol 4-kinase alpha	-0.521958	-1.30967	0.265751	-0.373176	-1.37349	0.183312	0.494549	-4.89808	peak_103597	Day0vsDay27	chr22	20726231	20726992	762	*	Promoter (<=1kb)	22	20726316	20727293	978	2	5297	ENST00000489966.1	301	ENSG00000241973
SEMA4D	semaphorin 4D	0.509766	0.0435244	0.976008	1.93443	2.27691	0.0346193	0.276082	-3.57703	peak_164730	Day0vsDay27	chr9	89408349	89409496	1148	*	Promoter (2-3kb)	9	89402896	89405926	3031	2	10507	ENST00000433650.5	-2423	ENSG00000187764
LOC105374038	uncharacterized LOC105374038	-0.521942	-1.15459	0.110701	-0.308763	-1.7101	0.101191	0.72392	-4.31683	peak_112716	Day0vsDay15	chr3	111238624	111239446	823	*	Intron	3	111192351	111275563	83213	1	105374038	ENST00000485506.1	46273	NA
MGAT4C	MGAT4 family member C	-0.567802	-1.09073	-0.0448741	0.78278	-2.25067	0.0346382	0.276123	-3.63582	peak_37628	Day0vsDay27	chr12	86222738	86224231	1494	*	Intron	12	85979056	86256267	277212	2	25834	ENST00000620241.5	32036	ENSG00000182050
NTMT1	N-terminal Xaa-Pro-Lys N-methyltransferase 1	-0.542734	-1.05478	-0.0306884	1.64482	-2.28758	0.0346324	0.276123	-3.57386	peak_167441	Day0vsDay27	chr9	129607425	129607791	367	*	Promoter (1-2kb)	9	129608884	129635930	27047	1	28989	ENST00000372486.5	-1093	ENSG00000148335
EIF4G3	eukaryotic translation initiation factor 4 gamma 3	-0.521919	-1.55382	0.509984	0.444461	-1.04839	0.305742	0.907522	-5.03927	peak_2396	Day0vsDay8	chr1	21034667	21036369	1703	*	Intron	1	20806488	21050950	244463	2	8672	ENST00000681717.1	14581	ENSG00000075151
LOC124906379	small nucleolar RNA U3	-0.49723	-0.950576	-0.043885	5.42472	-2.28272	0.0346417	0.276123	-3.56774	peak_111127	Day0vsDay27	chr3	60876929	60878449	1521	*	Intron	3	60856389	60856605	217	2	124906379	ENST00000390909.2	-20324	ENSG00000212211
RGL3	ral guanine nucleotide dissociation stimulator like 3	-0.481588	-0.919443	-0.0437323	5.2627	-2.28615	0.0346414	0.276123	-3.55855	peak_76796	Day0vsDay27	chr19	11406200	11406697	498	*	Promoter (<=1kb)	19	11402078	11406602	4525	2	57139	ENST00000589032.1	0	ENSG00000205517
CUBN	cubilin	-0.439282	-0.843671	-0.0348933	4.99735	-2.2918	0.0346436	0.276123	-3.56189	peak_16375	Day0vsDay27	chr10	17023375	17024342	968	*	Intron	10	16965640	16984195	18556	2	8029	ENST00000438254.1	-39180	ENSG00000107611
MIR4454	microRNA 4454	-0.521884	-1.20938	0.165613	-0.237465	-1.60613	0.12542	0.418691	-4.55011	peak_123655	Day0vsDay27	chr4	162958916	162959555	640	*	Distal Intergenic	4	163093574	163093628	55	2	100616234	ENST00000638111.1	134073	ENSG00000283468
LINC00320	long intergenic non-protein coding RNA 320	-0.644574	-1.24066	-0.0484844	0.610002	-2.26071	0.0346883	0.276191	-3.60774	peak_101156	Day0vsDay27	chr21	20570830	20571434	605	*	Distal Intergenic	21	20742921	20778466	35546	2	387486	ENST00000653863.1	207032	ENSG00000224924
LOC107984900	uncharacterized LOC107984900	-0.50629	-0.968717	-0.0438616	5.4249	-2.28094	0.0346872	0.276191	-3.57227	peak_57551	Day0vsDay27	chr16	10256683	10257420	738	*	Distal Intergenic	16	10214784	10227581	12798	2	107984900	ENST00000649384.1	-29102	NA
VIPR2	vasoactive intestinal peptide receptor 2	-0.521849	-2.05381	1.01011	-0.397464	-0.706081	0.487483	0.9396	-5.34857	peak_153898	Day0vsDay8	chr7	159270400	159271578	1179	*	Distal Intergenic	7	159028175	159144867	116693	2	7434	ENST00000262178.7	-125533	ENSG00000106018
ADAMTSL4	ADAMTS like 4	-0.475357	-0.910487	-0.0402262	4.99725	-2.28835	0.0346783	0.276191	-3.56457	peak_8870	Day0vsDay27	chr1	150562779	150563972	1194	*	3' UTR	1	150558254	150560937	2684	1	54507	ENST00000489159.1	4525	ENSG00000143382
SLC19A1	solute carrier family 19 member 1	-0.471117	-0.900334	-0.0419006	5.74902	-2.27534	0.0346818	0.276191	-3.56059	peak_102797	Day0vsDay27	chr21	45513150	45514094	945	*	Promoter (1-2kb)	21	45512825	45515768	2944	2	6573	ENST00000460174.1	1674	ENSG00000173638
EEF1AKMT1	EEF1A lysine methyltransferase 1	-0.521809	-1.06744	0.0238204	2.74252	-2.07713	0.0529285	0.75723	-3.95091	peak_41438	Day0vsDay8	chr13	20772921	20774201	1281	*	Promoter (<=1kb)	13	20728931	20773918	44988	2	221143	ENST00000382754.4	0	ENSG00000150456
LMO4	LIM domain only 4	-0.521802	-1.13948	0.0958775	1.11747	-1.76056	0.0930063	0.813459	-4.42655	peak_6640	Day0vsDay8	chr1	87326047	87326280	234	*	Promoter (2-3kb)	1	87328880	87348923	20044	1	8543	ENST00000370544.10	-2600	ENSG00000143013
MRGPRX1	MAS related GPR family member X1	-0.5218	-1.40028	0.356677	-0.0699339	-1.23498	0.232418	0.884989	-4.86716	peak_26440	Day0vsDay8	chr11	18999263	19000606	1344	*	Distal Intergenic	11	18933499	18939414	5916	2	259249	ENST00000526914.2	-59849	ENSG00000170255
LOC124902157	uncharacterized LOC124902157	-0.466601	-0.892892	-0.0403108	6.32687	-2.28389	0.034668	0.276191	-3.57018	peak_163534	Day0vsDay27	chr9	38946888	38947338	451	*	Promoter (2-3kb)	9	38949734	38998503	48770	1	124902157	ENST00000660743.1	-2396	ENSG00000287838
LOC124900236	small nucleolar RNA SNORD46	-0.466276	-0.892151	-0.0404012	4.73535	-2.27894	0.034677	0.276191	-3.57393	peak_151537	Day0vsDay27	chr7	132724102	132724912	811	*	Exon	7	132753023	132753126	104	1	124900236	ENST00000364139.1	-28111	ENSG00000201009
UTRN	utrophin	-0.420832	-0.808528	-0.0331353	4.94009	-2.24995	0.0346904	0.276191	-3.60084	peak_141484	Day0vsDay27	chr6	144408816	144409049	234	*	Intron	6	144344101	144426328	82228	1	7402	ENST00000421035.2	64715	ENSG00000152818
SORL1-AS1	SORL1 antisense RNA 1	-0.417017	-0.801192	-0.0328409	5.20992	-2.24999	0.0346879	0.276191	-3.60093	peak_32394	Day0vsDay27	chr11	121451272	121453188	1917	*	Promoter (<=1kb)	11	121438158	121452967	14810	2	105369536	ENST00000529160.2	0	ENSG00000246790
TUBE1	tubulin epsilon 1	0.485727	0.0413833	0.930071	1.32196	2.2859	0.0346586	0.276191	-3.55822	peak_140188	Day0vsDay27	chr6	112086769	112088083	1315	*	Promoter (<=1kb)	6	112070663	112087482	16820	2	51175	ENST00000368662.10	0	ENSG00000074935
MIR4283-1	microRNA 4283-1	-0.521772	-1.12901	0.0854687	-1.07789	-1.83563	0.0842162	0.355454	-4.26286	peak_147549	Day0vsDay27	chr7	57032723	57033757	1035	*	Distal Intergenic	7	56955785	56955864	80	2	100422917	ENST00000582960.1	-76859	ENSG00000264426
LINC00373	long intergenic non-protein coding RNA 373	-0.521757	-1.11504	0.0715255	1.85867	-1.83358	0.0819062	0.80225	-4.34941	peak_44238	Day0vsDay8	chr13	88158293	88158599	307	*	Intron	13	88142867	88236082	93216	1	105370306	ENST00000430214.1	15426	ENSG00000231019
SUGCT	succinyl-CoA:glutarate-CoA transferase	0.873053	0.0740997	1.67201	0.960213	2.26879	0.034685	0.276191	-3.58005	peak_146284	Day0vsDay27	chr7	40843738	40844689	952	*	Intron	7	40808157	40860509	52353	1	79783	ENST00000460466.1	35581	ENSG00000175600
CTHRC1	collagen triple helix repeat containing 1	0.665597	0.0467301	1.28446	0.924186	2.28993	0.0346967	0.27621	-3.55774	peak_159379	Day0vsDay27	chr8	103373230	103373562	333	*	Promoter (<=1kb)	8	103372433	103382989	10557	1	115908	ENST00000520337.1	797	ENSG00000164932
ARL8B	ARF like GTPase 8B	0.847761	0.0666719	1.62885	0.814222	2.24973	0.0347069	0.276261	-3.59082	peak_107344	Day0vsDay27	chr3	5057645	5058308	664	*	Distal Intergenic	3	5122249	5172735	50487	1	55207	ENST00000429403.5	-63941	ENSG00000134108
MAN1C1	mannosidase alpha class 1C member 1	-0.521739	-1.06373	0.0202471	-0.44511	-1.99536	0.0584197	0.313695	-4.05146	peak_2924	Day0vsDay27	chr1	25769065	25769965	901	*	Promoter (2-3kb)	1	25772069	25782700	10632	1	57134	ENST00000496532.5	-2104	ENSG00000117643
SLC17A5	solute carrier family 17 member 5	-2.58797	-3.75799	-1.41794	-0.503131	-4.58479	0.000141741	0.276296	0.667816	peak_138793	Day0vsDay8	chr6	73652679	73652898	220	*	Promoter (1-2kb)	6	73593379	73653992	60614	2	26503	ENST00000355773.6	1094	ENSG00000119899
LOC105371508	uncharacterized LOC105371508	-0.521728	-1.12195	0.0784921	1.64412	-1.80408	0.0858321	0.808479	-4.31223	peak_64048	Day0vsDay8	chr17	6137614	6138482	869	*	Distal Intergenic	17	6163893	6190510	26618	2	105371508	ENST00000664051.1	52028	ENSG00000262231
LINC01781	long intergenic non-protein coding RNA 1781	-0.633164	-1.21868	-0.0476514	0.0270647	-2.25515	0.0347184	0.276322	-3.62589	peak_6411	Day0vsDay27	chr1	80722326	80723422	1097	*	Distal Intergenic	1	80641280	80646795	5516	1	101927412	ENST00000686004.1	81046	ENSG00000234184
SRSF12	serine and arginine rich splicing factor 12	-0.521703	-1.0842	0.0407983	2.03518	-1.95119	0.0660395	0.78032	-4.16231	peak_139230	Day0vsDay8	chr6	89117101	89118536	1436	*	Promoter (<=1kb)	6	89095959	89118071	22113	2	135295	ENST00000452027.3	0	ENSG00000154548
PLAUR	plasminogen activator, urokinase receptor	-0.521703	-1.59493	0.551525	-0.0783349	-1.0076	0.324504	0.913753	-5.08136	peak_79684	Day0vsDay8	chr19	43670097	43670403	307	*	Promoter (<=1kb)	19	43646095	43670166	24072	2	5329	ENST00000339082.7	0	ENSG00000011422
LINC01742	long intergenic non-protein coding RNA 1742	-0.802651	-1.54765	-0.0576555	-0.501139	-2.25854	0.0347323	0.276326	-3.60918	peak_99766	Day0vsDay27	chr20	57913175	57913973	799	*	Distal Intergenic	20	58003904	58004648	745	1	105376992	ENST00000616333.1	-89931	ENSG00000275852
ADAM17	ADAM metallopeptidase domain 17	-0.521677	-1.11731	0.0739509	2.44306	-1.89851	0.0742098	0.338719	-4.15556	peak_82316	Day0vsDay27	chr2	9552460	9552906	447	*	Promoter (<=1kb)	2	9499492	9551514	52023	2	6868	ENST00000650241.1	-946	ENSG00000151694
TPRG1	tumor protein p63 regulated 1	-0.494244	-0.944921	-0.0435677	6.01486	-2.27598	0.0347343	0.276326	-3.57233	peak_116897	Day0vsDay27	chr3	189272769	189272991	223	*	Intron	3	189267596	189320704	53109	1	285386	ENST00000485836.5	5173	ENSG00000188001
DCLK2	doublecortin like kinase 2	-0.482956	-0.927062	-0.0388495	4.18969	-2.28101	0.0347262	0.276326	-3.57756	peak_123210	Day0vsDay27	chr4	150149997	150150995	999	*	Intron	4	150175443	150198103	22661	1	166614	ENST00000507694.1	-24448	ENSG00000170390
LINC00544	long intergenic non-protein coding RNA 544	-0.448832	-0.859764	-0.0379001	5.12216	-2.28257	0.0347293	0.276326	-3.57225	peak_42072	Day0vsDay27	chr13	29961318	29962203	886	*	Distal Intergenic	13	29936223	29942564	6342	1	440131	ENST00000481738.2	25095	NA
LINC02721	long intergenic non-protein coding RNA 2721	-0.521668	-1.16861	0.125277	-0.294081	-1.67141	0.108679	0.72392	-4.35434	peak_26969	Day0vsDay15	chr11	33819121	33820345	1225	*	Promoter (2-3kb)	11	33813873	33822378	8506	2	105376620	ENST00000525320.2	2033	ENSG00000255133
ITGA9	integrin subunit alpha 9	-0.50741	-0.969387	-0.0454332	1.89384	-2.2997	0.0347409	0.276349	-3.53703	peak_109213	Day0vsDay27	chr3	37451287	37452642	1356	*	Promoter (<=1kb)	3	37452115	37629519	177405	1	3680	ENST00000422441.5	0	ENSG00000144668
SPRED2	sprouty related EVH1 domain containing 2	-0.46502	-0.888829	-0.0412108	5.47674	-2.27495	0.0347608	0.276453	-3.56459	peak_85592	Day0vsDay27	chr2	65366510	65367152	643	*	Promoter (<=1kb)	2	65312993	65366650	53658	2	200734	ENST00000443619.6	0	ENSG00000198369
PDCD2	programmed cell death 2	-0.521641	-1.31229	0.269011	-0.189883	-1.36755	0.18514	0.732397	-4.7028	peak_143557	Day0vsDay15	chr6	170583862	170585212	1351	*	Promoter (<=1kb)	6	170575295	170584637	9343	2	5134	ENST00000541970.6	0	ENSG00000071994
RTEL1	regulator of telomere elongation helicase 1	-0.521633	-1.29087	0.247602	-0.286035	-1.4134	0.172782	0.730816	-4.65889	peak_100492	Day0vsDay15	chr20	63681349	63682134	786	*	Promoter (<=1kb)	20	63682537	63686050	3514	1	51750	ENST00000647249.1	-403	ENSG00000258366
MIR3159	microRNA 3159	-0.383251	-0.738062	-0.0284397	5.13476	-2.29181	0.0347616	0.276453	-3.5645	peak_26394	Day0vsDay27	chr11	18383109	18384559	1451	*	Distal Intergenic	11	18387787	18387860	74	1	100423016	ENST00000584572.1	-3228	ENSG00000264603
CBLN2	cerebellin 2 precursor	-0.52158	-1.04908	0.00592341	0.270104	-2.04952	0.0524091	0.720532	-3.85904	peak_74159	Day0vsDay15	chr18	72557989	72558586	598	*	Intron	18	72536681	72544342	7662	2	147381	ENST00000269503.9	-13647	ENSG00000141668
CEP63	centrosomal protein 63	0.477439	0.0355646	0.919313	2.63284	2.28064	0.0347756	0.276533	-3.5891	peak_114314	Day0vsDay27	chr3	134596861	134597604	744	*	Promoter (<=1kb)	3	134597879	134779899	182021	1	80254	ENST00000467708.2	-275	ENSG00000182923
MAFA	MAF bZIP transcription factor A	-0.521566	-1.08372	0.0405923	-0.512447	-1.96436	0.0650517	0.324236	-4.07765	peak_161658	Day0vsDay27	chr8	143446764	143447547	784	*	Intron	8	143428064	143430732	2669	2	389692	ENST00000333480.3	-16032	ENSG00000182759
SMCO4	single-pass membrane protein with coiled-coil domains 4	-0.399095	-0.779088	-0.0191027	3.48758	-2.29143	0.0347863	0.276587	-3.56598	peak_30706	Day0vsDay27	chr11	93541962	93543895	1934	*	Promoter (<=1kb)	11	93478472	93543391	64920	2	56935	ENST00000298966.7	0	ENSG00000166002
H4C14	H4 clustered histone 14	-0.547391	-1.04469	-0.0500954	5.67118	-2.28215	0.0347982	0.276644	-3.5511	peak_8807	Day0vsDay27	chr1	149831814	149833636	1823	*	Promoter (<=1kb)	1	149832657	149833052	396	1	8370	ENST00000578186.3	0	ENSG00000270882
PHTF1	putative homeodomain transcription factor 1	-0.405951	-0.776618	-0.0352842	4.26246	-2.2802	0.0348028	0.276644	-3.57182	peak_7927	Day0vsDay27	chr1	113758835	113760084	1250	*	Promoter (<=1kb)	1	113696831	113759486	62656	2	10745	ENST00000369604.6	0	ENSG00000116793
SUSD4	sushi domain containing 4	-0.521525	-1.20318	0.160135	3.10327	-1.61004	0.124666	0.835227	-4.68437	peak_13241	Day0vsDay8	chr1	223248269	223249407	1139	*	Intron	1	223227615	223230747	3133	2	55061	ENST00000470249.1	-17522	ENSG00000143502
GPC1	glypican 1	0.431283	0.0296372	0.832929	1.74796	2.28472	0.0348049	0.276644	-3.57589	peak_95249	Day0vsDay27	chr2	240464233	240465217	985	*	Promoter (<=1kb)	2	240465527	240466793	1267	1	2817	ENST00000466624.1	-310	ENSG00000063660
ARHGAP39	Rho GTPase activating protein 39	-0.521514	-1.48228	0.439249	1.06549	-1.12514	0.272548	0.897969	-5.10552	peak_161865	Day0vsDay8	chr8	144641548	144642039	492	*	Intron	8	144529179	144605816	76638	2	80728	ENST00000276826.5	-35732	ENSG00000147799
LOC124901656	uncharacterized LOC124901656	-0.521498	-1.31457	0.271572	0.658758	-1.36301	0.186547	0.498305	-4.89967	peak_147772	Day0vsDay27	chr7	64638225	64639080	856	*	Distal Intergenic	7	64651655	64655836	4182	1	124901656	ENST00000665645.1	-12575	ENSG00000287317
PIEZO1	piezo type mechanosensitive ion channel component 1 (Er blood group)	-0.521496	-1.18079	0.137801	0.803356	-1.63956	0.115193	0.831609	-4.43849	peak_62962	Day0vsDay8	chr16	88790617	88791192	576	*	Distal Intergenic	16	88715338	88785220	69883	2	9780	ENST00000301015.14	-5397	ENSG00000103335
TBXAS1	thromboxane A synthase 1	-0.521492	-1.242	0.19902	-0.625591	-1.50025	0.14764	0.450476	-4.72872	peak_151935	Day0vsDay27	chr7	139853623	139855162	1540	*	Intron	7	139829302	139936235	106934	1	6916	ENST00000414041.2	24321	ENSG00000059377
NEK4	NIMA related kinase 4	-0.543131	-1.04618	-0.0400762	3.88787	-2.28195	0.0348193	0.276674	-3.57932	peak_110612	Day0vsDay27	chr3	52770492	52771560	1069	*	Promoter (<=1kb)	3	52708444	52770940	62497	2	6787	ENST00000233027.10	0	ENSG00000114904
GYPA	glycophorin A (MNS blood group)	-0.52146	-1.11691	0.0739932	0.219322	-1.83149	0.082535	0.72392	-4.16762	peak_123049	Day0vsDay15	chr4	144932836	144933374	539	*	Intron	4	144111039	144870953	759915	2	2993	ENST00000650526.1	-61883	ENSG00000170180
HMCN2	hemicentin 2	-0.490731	-0.938458	-0.0430048	5.46135	-2.28027	0.0348169	0.276674	-3.57104	peak_167571	Day0vsDay27	chr9	130319986	130320583	598	*	Exon	9	130307519	130338606	31088	1	256158	ENST00000611173.1	12467	ENSG00000148357
DPYSL2	dihydropyrimidinase like 2	-0.384691	-0.73651	-0.0328718	4.54297	-2.2758	0.0348229	0.276674	-3.57994	peak_155755	Day0vsDay27	chr8	26681067	26681583	517	*	Distal Intergenic	8	26637530	26643522	5993	1	1808	ENST00000474808.1	43537	ENSG00000092964
PITPNM3	PITPNM family member 3	0.460524	0.0333848	0.887663	2.30252	2.28827	0.034824	0.276674	-3.5684	peak_64088	Day0vsDay27	chr17	6495852	6496519	668	*	Intron	17	6455400	6481829	26430	2	83394	ENST00000572795.1	-14023	ENSG00000091622
MGAT4C	MGAT4 family member C	-0.521389	-1.12367	0.0808965	0.827303	-1.80452	0.0856481	0.357413	-4.31044	peak_37662	Day0vsDay27	chr12	87202246	87203753	1508	*	Distal Intergenic	12	86599578	86838998	239421	2	25834	ENST00000550014.1	-363248	ENSG00000182050
MBTPS1	membrane bound transcription factor peptidase, site 1	0.751957	0.0583289	1.44559	-0.104194	2.2526	0.0348306	0.276696	-3.62081	peak_62191	Day0vsDay27	chr16	84099447	84100104	658	*	Intron	16	84070715	84093286	22572	2	8720	ENST00000569770.5	-6161	ENSG00000140943
TENM3	teneurin transmembrane protein 3	-0.738573	-1.41967	-0.05748	-0.327607	-2.24773	0.0348528	0.27672	-3.62475	peak_124272	Day0vsDay27	chr4	182448024	182449486	1463	*	Promoter (<=1kb)	4	182448999	182628875	179877	1	55714	ENST00000510504.1	0	ENSG00000218336
TANC1	tetratricopeptide repeat, ankyrin repeat and coiled-coil containing 1	-0.521362	-1.45824	0.415513	-0.859524	-1.17125	0.25792	0.890536	-5.00798	peak_90837	Day0vsDay8	chr2	158968057	158970290	2234	*	Promoter (<=1kb)	2	158968640	159232659	264020	1	85461	ENST00000263635.8	0	ENSG00000115183
LRCOL1	leucine rich colipase like 1	-0.521356	-1.30179	0.259074	1.1561	-1.38471	0.179904	0.864228	-4.80604	peak_41185	Day0vsDay8	chr12	132597800	132598089	290	*	Distal Intergenic	12	132604015	132606264	2250	2	100507055	ENST00000545517.2	8175	ENSG00000204583
APOLD1	apolipoprotein L domain containing 1	-0.520645	-0.995355	-0.0459351	5.31592	-2.27372	0.0348502	0.27672	-3.56423	peak_34668	Day0vsDay27	chr12	12786489	12787583	1095	*	Promoter (<=1kb)	12	12785659	12791466	5808	1	81575	ENST00000356591.5	830	ENSG00000178878
LOC105378511	uncharacterized LOC105378511	-0.521346	-1.73985	0.697153	-0.15845	-0.886867	0.384659	0.927549	-5.22204	peak_22803	Day0vsDay8	chr10	119325899	119326775	877	*	Exon	10	119330233	119335957	5725	2	105378511	ENST00000625697.2	9182	NA
UFD1-AS1	UFD1 antisense RNA 1	-0.521319	-1.6063	0.563666	0.617258	-0.996394	0.330765	0.915457	-5.14385	peak_103387	Day0vsDay8	chr22	19446965	19448435	1471	*	Promoter (<=1kb)	22	19447893	19450105	2213	1	105372860	ENST00000431090.1	0	ENSG00000185065
DNAJC3	DnaJ heat shock protein family (Hsp40) member C3	-0.521318	-1.15931	0.11667	0.267045	-1.69374	0.104302	0.386551	-4.44204	peak_44465	Day0vsDay27	chr13	95706319	95706698	380	*	Intron	13	95677158	95791843	114686	1	5611	ENST00000376795.6	29161	ENSG00000102580
PTPRM	protein tyrosine phosphatase receptor type M	-0.521285	-1.52744	0.484865	0.465915	-1.07391	0.294397	0.904589	-5.02729	peak_71148	Day0vsDay8	chr18	8450622	8451519	898	*	Distal Intergenic	18	8399701	8406664	6964	1	5797	ENST00000580949.1	50921	ENSG00000173482
LOC107986717	uncharacterized LOC107986717	-0.521285	-1.39243	0.349858	-0.500655	-1.24035	0.227798	0.882686	-4.94891	peak_150127	Day0vsDay8	chr7	102318624	102319094	471	*	Intron	7	102327256	102329530	2275	2	107986717	ENST00000433904.1	10436	NA
LINC01264	long intergenic non-protein coding RNA 1264	-0.521284	-1.08757	0.0449998	-0.589986	-1.93187	0.0682637	0.329355	-4.09336	peak_17634	Day0vsDay27	chr10	42940244	42941089	846	*	Distal Intergenic	10	42979017	42981507	2491	2	104266963	ENST00000431395.1	40418	ENSG00000229630
SLC39A8	solute carrier family 39 member 8	-0.52124	-1.07378	0.0312964	0.782291	-1.95539	0.0632407	0.722856	-3.99518	peak_121798	Day0vsDay15	chr4	102271225	102272144	920	*	Intron	4	102269716	102304488	34773	2	64116	ENST00000512337.1	32344	ENSG00000138821
ST8SIA4	ST8 alpha-N-acetyl-neuraminide alpha-2,8-sialyltransferase 4	-0.518377	-0.991388	-0.0453661	5.33765	-2.27172	0.0348478	0.27672	-3.56515	peak_129485	Day0vsDay27	chr5	101238766	101240254	1489	*	Distal Intergenic	5	100806933	100903282	96350	2	7903	ENST00000231461.10	-335484	ENSG00000113532
SLC35G3	solute carrier family 35 member G3	-0.521234	-1.8454	0.802936	-0.733897	-0.815917	0.423217	0.933821	-5.27773	peak_66230	Day0vsDay8	chr17	35192768	35193062	295	*	Promoter (1-2kb)	17	35192520	35194393	1874	2	146861	ENST00000297307.7	1331	ENSG00000164729
LINC00525	long intergenic non-protein coding RNA 525	-0.521219	-1.15225	0.109809	0.0613773	-1.78761	0.0913468	0.366342	-4.3356	peak_146915	Day0vsDay27	chr7	47710243	47711164	922	*	Distal Intergenic	7	47761476	47766772	5297	1	84847	ENST00000412730.1	-50312	ENSG00000146666
ZNF114	zinc finger protein 114	-0.489646	-0.936562	-0.0427296	5.64689	-2.27648	0.0348515	0.27672	-3.5752	peak_80253	Day0vsDay27	chr19	48266769	48267498	730	*	Promoter (2-3kb)	19	48270081	48287608	17528	1	163071	ENST00000595607.6	-2583	ENSG00000178150
MIEF1	mitochondrial elongation factor 1	-0.450864	-0.863353	-0.038375	6.15351	-2.28004	0.0348515	0.27672	-3.57636	peak_105571	Day0vsDay27	chr22	39501837	39502885	1049	*	Promoter (<=1kb)	22	39502211	39503862	1652	1	54471	ENST00000489792.1	0	ENSG00000100335
B3GALT5	beta-1,3-galactosyltransferase 5	-0.471764	-0.904941	-0.0385862	4.74653	-2.27945	0.0348572	0.276725	-3.57835	peak_102079	Day0vsDay27	chr21	39656263	39657134	872	*	Promoter (<=1kb)	21	39657327	39662889	5563	1	10317	ENST00000380618.5	-193	ENSG00000183778
LOC101928658	uncharacterized LOC101928658	-0.780801	-1.50088	-0.0607209	-0.641668	-2.24759	0.0348632	0.276741	-3.60662	peak_120278	Day0vsDay27	chr4	52911706	52912169	464	*	Intron	4	52945649	52951022	5374	1	101928658	ENST00000510351.1	-33480	NA
FNDC3B	fibronectin type III domain containing 3B	-1.00665	-1.93516	-0.0781375	-0.599291	-2.24723	0.0348892	0.276742	-3.59955	peak_116057	Day0vsDay27	chr3	172257512	172257869	358	*	Intron	3	172306936	172310927	3992	1	64778	ENST00000483344.1	-49067	ENSG00000075420
LOC105370470	uncharacterized LOC105370470	-0.521168	-1.16966	0.12732	-0.112987	-1.66584	0.109796	0.395394	-4.51937	peak_46831	Day0vsDay27	chr14	42928160	42929255	1096	*	Distal Intergenic	14	43308648	43314803	6156	1	105370470	ENST00000655457.1	-379393	NA
KSR1	kinase suppressor of ras 1	-0.771604	-1.48777	-0.0554381	-0.337896	-2.27447	0.0349109	0.276742	-3.58393	peak_65638	Day0vsDay27	chr17	27601476	27602214	739	*	Promoter (<=1kb)	17	27601290	27605645	4356	1	8844	ENST00000583525.1	186	ENSG00000141068
LOC105369370	uncharacterized LOC105369370	-0.688725	-1.32408	-0.0533673	-0.517866	-2.24691	0.0349131	0.276742	-3.63693	peak_29291	Day0vsDay27	chr11	69312871	69313564	694	*	Intron	11	69299274	69367003	67730	1	105369370	ENST00000544781.5	13597	NA
CDK13	cyclin dependent kinase 13	-0.511817	-0.978747	-0.0448871	5.43986	-2.27236	0.0348724	0.276742	-3.56637	peak_146263	Day0vsDay27	chr7	39979299	39979981	683	*	Intron	7	39984105	40002031	17927	1	8621	ENST00000647518.1	-4124	ENSG00000065883
IPP	intracisternal A particle-promoted polypeptide	-0.502561	-0.962257	-0.0428642	5.63515	-2.2785	0.0349121	0.276742	-3.57724	peak_4894	Day0vsDay27	chr1	45750145	45751153	1009	*	Promoter (<=1kb)	1	45694324	45750650	56327	2	3652	ENST00000359942.8	0	ENSG00000197429
CORO1C	coronin 1C	-0.473585	-0.910434	-0.0367373	5.28071	-2.24711	0.0348979	0.276742	-3.60622	peak_38797	Day0vsDay27	chr12	108690989	108692356	1368	*	Intron	12	108647380	108696402	49023	2	23603	ENST00000421578.6	4046	ENSG00000110880
TRUB1	TruB pseudouridine synthase family member 1	-0.465627	-0.891463	-0.0397909	4.5138	-2.27428	0.0348851	0.276742	-3.58145	peak_22497	Day0vsDay27	chr10	114937797	114938777	981	*	Promoter (<=1kb)	10	114938195	114977676	39482	1	142940	ENST00000298746.5	0	ENSG00000165832
SORCS2	sortilin related VPS10 domain containing receptor 2	-0.521067	-1.15988	0.117741	2.41937	-1.73232	0.0999269	0.818742	-4.49249	peak_118502	Day0vsDay8	chr4	7719426	7720114	689	*	Intron	4	7734280	7740720	6441	1	57537	ENST00000505529.1	-14166	ENSG00000184985
SECTM1	secreted and transmembrane 1	-0.521048	-1.06292	0.0208199	0.433751	-2.00539	0.0589063	0.720532	-3.90955	peak_70509	Day0vsDay15	chr17	82334366	82335576	1211	*	Promoter (<=1kb)	17	82322879	82334074	11196	2	6398	ENST00000581691.5	-292	ENSG00000141574
GATAD2A	GATA zinc finger domain containing 2A	-0.465428	-0.888451	-0.0424049	6.35563	-2.28141	0.0348955	0.276742	-3.5549	peak_77923	Day0vsDay27	chr19	19451268	19452679	1412	*	Intron	19	19457112	19492416	35305	1	54815	ENST00000429242.7	-4433	ENSG00000167491
BTBD10	BTB domain containing 10	-0.45484	-0.874337	-0.0353442	5.68828	-2.24744	0.0348739	0.276742	-3.60553	peak_26078	Day0vsDay27	chr11	13462416	13463815	1400	*	Promoter (<=1kb)	11	13388008	13463222	75215	2	84280	ENST00000278174.10	0	ENSG00000148925
HUS1B	HUS1 checkpoint clamp component B	-0.452467	-0.865141	-0.0397932	4.76666	-2.27567	0.0348941	0.276742	-3.57082	peak_134570	Day0vsDay27	chr6	562054	562329	276	*	Intron	6	655939	657100	1162	2	135458	ENST00000380907.3	94771	ENSG00000188996
PTK2B	protein tyrosine kinase 2 beta	-0.520986	-1.33078	0.288806	-0.552307	-1.33355	0.195874	0.736316	-4.73354	peak_155805	Day0vsDay15	chr8	27394847	27395662	816	*	Promoter (1-2kb)	8	27397452	27459386	61935	1	2185	ENST00000517339.5	-1790	ENSG00000120899
SLC4A2	solute carrier family 4 member 2	-0.436369	-0.834313	-0.0384242	5.52914	-2.27502	0.0348797	0.276742	-3.57113	peak_152811	Day0vsDay27	chr7	151064532	151065160	629	*	Promoter (1-2kb)	7	151062634	151076523	13890	1	6522	ENST00000461735.1	1898	ENSG00000164889
RET	ret proto-oncogene	-0.520982	-1.61024	0.568279	0.131701	-0.995036	0.333235	0.917066	-5.10592	peak_17658	Day0vsDay8	chr10	43082668	43083612	945	*	Intron	10	43077086	43130271	53186	1	5979	ENST00000615310.5	5582	ENSG00000165731
SNHG20	small nucleolar RNA host gene 20	0.425352	0.0368778	0.813826	1.97602	2.27896	0.0349086	0.276742	-3.57756	peak_69661	Day0vsDay27	chr17	77066732	77067093	362	*	Distal Intergenic	17	77086716	77093762	7047	1	654434	ENST00000568363.5	-19623	ENSG00000234912
SPTBN4	spectrin beta, non-erythrocytic 4	0.53597	0.0372994	1.03464	2.86715	2.29895	0.0348963	0.276742	-3.54723	peak_79312	Day0vsDay27	chr19	40472466	40472940	475	*	5' UTR	19	40467001	40576464	109464	1	57731	ENST00000598249.6	5465	ENSG00000160460
KNDC1	kinase non-catalytic C-lobe domain containing 1	-0.520961	-1.58079	0.538864	0.35252	-1.01889	0.319231	0.911971	-5.06515	peak_24650	Day0vsDay8	chr10	133211252	133212423	1172	*	Promoter (<=1kb)	10	133211422	133213727	2306	1	85442	ENST00000684403.1	0	ENSG00000171798
CGB2	chorionic gonadotropin subunit beta 2	-0.520953	-1.35495	0.313044	-0.190526	-1.29477	0.208707	0.523484	-4.98959	peak_80378	Day0vsDay27	chr19	49031386	49032165	780	*	Promoter (<=1kb)	19	49031890	49033238	1349	1	114336	ENST00000359342.7	0	ENSG00000104818
TSEN2	tRNA splicing endonuclease subunit 2	-0.438335	-0.842723	-0.0339457	4.6744	-2.2468	0.0349211	0.276751	-3.60553	peak_107842	Day0vsDay27	chr3	12527760	12528328	569	*	Intron	3	12517889	12539591	21703	1	80746	ENST00000679420.1	9871	ENSG00000154743
RRN3P1	RRN3 pseudogene 1	-0.520941	-1.55132	0.509437	-0.510994	-1.04797	0.305929	0.907522	-5.07031	peak_58552	Day0vsDay8	chr16	21791932	21792755	824	*	Distal Intergenic	16	21796630	21807737	11108	2	730092	ENST00000546471.5	14982	NA
FBXW2	F-box and WD repeat domain containing 2	0.528207	0.0404019	1.01601	0.69829	2.26909	0.034922	0.276751	-3.59851	peak_166549	Day0vsDay27	chr9	120755570	120756329	760	*	Intron	9	120751978	120776655	24678	2	26190	ENST00000493559.1	20326	ENSG00000119402
LOC105370248	uncharacterized LOC105370248	-0.520923	-1.38733	0.345485	-0.140481	-1.24626	0.225661	0.743302	-4.86432	peak_43661	Day0vsDay15	chr13	67877129	67878199	1071	*	Distal Intergenic	13	67577624	67787804	210181	2	105370248	ENST00000662515.1	-89325	NA
GBF1	golgi brefeldin A resistant guanine nucleotide exchange factor 1	-0.541113	-1.03479	-0.0474315	6.39923	-2.27235	0.034959	0.276769	-3.56827	peak_21655	Day0vsDay27	chr10	102244992	102246007	1016	*	Promoter (<=1kb)	10	102245371	102382882	137512	1	8729	ENST00000676513.1	0	ENSG00000107862
MICAL3	microtubule associated monooxygenase, calponin and LIM domain containing 3	-0.52092	-1.27658	0.234738	-0.553603	-1.4457	0.164857	0.727998	-4.63591	peak_103255	Day0vsDay15	chr22	17807798	17808458	661	*	Promoter (2-3kb)	22	17803554	17810736	7183	2	57553	ENST00000584751.1	2278	ENSG00000243156
MAP1S	microtubule associated protein 1S	-0.513783	-0.982211	-0.0453561	5.97807	-2.27693	0.0349766	0.276769	-3.57089	peak_77621	Day0vsDay27	chr19	17727180	17727624	445	*	Promoter (<=1kb)	19	17727438	17734513	7076	1	55201	ENST00000597000.1	0	ENSG00000130479
PCDH17	protocadherin 17	-0.520868	-1.36793	0.326192	-0.547746	-1.27459	0.215635	0.531872	-4.97574	peak_43377	Day0vsDay27	chr13	57629400	57629754	355	*	Promoter (1-2kb)	13	57631744	57729311	97568	1	27253	ENST00000377918.8	-1990	ENSG00000118946
DACH1	dachshund family transcription factor 1	-0.520867	-1.10926	0.0675208	-0.342468	-1.83493	0.0799525	0.348576	-4.27458	peak_43773	Day0vsDay27	chr13	72062243	72062958	716	*	Distal Intergenic	13	71437966	71867204	429239	2	1602	ENST00000619232.2	-195039	ENSG00000276644
ARHGEF15	Rho guanine nucleotide exchange factor 15	-0.50848	-0.971479	-0.0454802	6.72939	-2.27669	0.0349416	0.276769	-3.55919	peak_64332	Day0vsDay27	chr17	8309983	8311330	1348	*	Promoter (<=1kb)	17	8310241	8312388	2148	1	22899	ENST00000583529.1	0	ENSG00000198844
MYOM2	myomesin 2	-0.520822	-1.35676	0.315112	-0.997091	-1.29144	0.209837	0.876689	-4.90663	peak_154247	Day0vsDay8	chr8	2111469	2111964	496	*	Promoter (2-3kb)	8	2109287	2129175	19889	1	9172	ENST00000523443.5	2182	ENSG00000036448
NPIPB11	nuclear pore complex interacting protein family member B11	-0.492162	-0.941312	-0.0430123	5.59166	-2.27244	0.034965	0.276769	-3.5721	peak_59176	Day0vsDay27	chr16	29383838	29384102	265	*	Exon	16	29385034	29397696	12663	2	728888	ENST00000614927.1	13594	ENSG00000254206
TMOD3	tropomodulin 3	-0.485975	-0.929378	-0.0425711	5.85765	-2.27301	0.034977	0.276769	-3.57149	peak_52898	Day0vsDay27	chr15	51905949	51906330	382	*	Intron	15	51901266	51911124	9859	1	29766	ENST00000560725.1	4683	ENSG00000138594
NLK	nemo like kinase	-0.520792	-1.10677	0.0651848	2.50067	-1.84977	0.0796724	0.348091	-4.23431	peak_65687	Day0vsDay27	chr17	28071604	28072442	839	*	Intron	17	28043030	28196381	153352	1	51701	ENST00000496808.1	28574	ENSG00000087095
ANKS1B	ankyrin repeat and sterile alpha motif domain containing 1B	-0.478082	-0.914123	-0.0420404	5.59618	-2.27298	0.034978	0.276769	-3.56561	peak_38218	Day0vsDay27	chr12	98739729	98740662	934	*	Intron	12	98735518	98745839	10322	2	56899	ENST00000551212.1	5177	ENSG00000185046
VSIR	V-set immunoregulatory receptor	-0.452323	-0.869754	-0.0348911	5.14973	-2.24605	0.0349755	0.276769	-3.60733	peak_19468	Day0vsDay27	chr10	71773090	71774174	1085	*	Promoter (<=1kb)	10	71747556	71773520	25965	2	64115	ENST00000394957.8	0	ENSG00000107738
LOC105377697	uncharacterized LOC105377697	-0.450057	-0.878014	-0.0221003	3.60343	-2.28821	0.0349522	0.276769	-3.57613	peak_132843	Day0vsDay27	chr5	162471721	162472431	711	*	Intron	5	162424042	162551259	127218	2	105377697	ENST00000646143.2	78828	NA
LAMA1	laminin subunit alpha 1	-0.447758	-0.860874	-0.034643	5.95334	-2.24662	0.0349341	0.276769	-3.60677	peak_71061	Day0vsDay27	chr18	7109070	7109677	608	*	Intron	18	6941948	7117759	175812	2	284217	ENST00000579014.5	8082	ENSG00000101680
LOC105375851	uncharacterized LOC105375851	-0.520684	-1.1751	0.133729	-0.970925	-1.68112	0.109647	0.72392	-4.33466	peak_157446	Day0vsDay15	chr8	56787219	56787997	779	*	Distal Intergenic	8	56638897	56656496	17600	2	105375851	ENST00000658046.1	-130723	ENSG00000254055
PLCL1	phospholipase C like 1 (inactive)	-0.520683	-1.18572	0.144356	-0.141473	-1.64259	0.116205	0.72392	-4.42357	peak_92429	Day0vsDay15	chr2	198004971	198005762	792	*	Intron	2	197810258	198146932	336675	1	5334	ENST00000487695.6	194713	ENSG00000115896
PPP5C	protein phosphatase 5 catalytic subunit	-0.436358	-0.836413	-0.0363029	5.47722	-2.28227	0.0349694	0.276769	-3.57441	peak_79996	Day0vsDay27	chr19	46387545	46388166	622	*	Promoter (<=1kb)	19	46387926	46390610	2685	1	5536	ENST00000527623.1	0	ENSG00000011485
ASIC2	acid sensing ion channel subunit 2	-0.431713	-0.82799	-0.0354357	5.02626	-2.27997	0.034948	0.276769	-3.57848	peak_66107	Day0vsDay27	chr17	33210467	33211335	869	*	Intron	17	33111941	33291107	179167	2	40	ENST00000579816.1	79772	ENSG00000108684
TMEM183A	transmembrane protein 183A	-0.423494	-0.810805	-0.0361823	5.31993	-2.27565	0.034946	0.276769	-3.58038	peak_11979	Day0vsDay27	chr1	203006517	203008053	1537	*	Promoter (<=1kb)	1	203007374	203024848	17475	1	92703	ENST00000367242.4	0	ENSG00000163444
EMB	embigin	0.62077	0.052232	1.18931	2.53079	2.27792	0.034942	0.276769	-3.57887	peak_127496	Day0vsDay27	chr5	50327991	50329028	1038	*	Distal Intergenic	5	50398027	50411998	13972	2	133418	ENST00000505896.5	82970	ENSG00000170571
LINC02022	long intergenic non-protein coding RNA 2022	0.847873	0.0654746	1.63027	0.0760069	2.24626	0.0349604	0.276769	-3.56941	peak_107893	Day0vsDay27	chr3	12903185	12903898	714	*	Intron	3	12877522	12885211	7690	2	105376955	ENST00000448129.1	-17974	ENSG00000232746
GDF6	growth differentiation factor 6	-0.520641	-1.34837	0.307083	0.392409	-1.3038	0.205662	0.875336	-4.77469	peak_158934	Day0vsDay8	chr8	96186348	96186931	584	*	Distal Intergenic	8	96142333	96160806	18474	2	392255	ENST00000287020.7	-25542	ENSG00000156466
FH	fumarate hydratase	-0.45795	-0.880601	-0.0352982	5.65756	-2.24591	0.034986	0.276772	-3.60793	peak_14553	Day0vsDay27	chr1	241518928	241520111	1184	*	Promoter (<=1kb)	1	241497511	241519694	22184	2	2271	ENST00000493477.2	0	ENSG00000091483
LARP4B	La ribonucleoprotein 4B	-0.447435	-0.860375	-0.0344941	5.61254	-2.24595	0.0349835	0.276772	-3.60799	peak_15102	Day0vsDay27	chr10	987717	989153	1437	*	Promoter (<=1kb)	10	971146	988341	17196	2	23185	ENST00000381466.2	0	ENSG00000107929
SFI1	SFI1 centrin binding protein	-0.520572	-1.15549	0.114346	-0.0502437	-1.6995	0.103198	0.72392	-4.332	peak_104743	Day0vsDay15	chr22	31616113	31616935	823	*	Promoter (1-2kb)	22	31614386	31618548	4163	1	9814	ENST00000357852.3	1727	ENSG00000198089
CLEC4D	C-type lectin domain family 4 member D	-0.485355	-0.928458	-0.0422525	6.21487	-2.27692	0.0349912	0.276776	-3.57551	peak_34323	Day0vsDay27	chr12	8492902	8493680	779	*	Distal Intergenic	12	8509475	8520273	10799	1	338339	ENST00000382064.6	-15795	ENSG00000166527
LYSMD4	LysM domain containing 4	0.898415	0.0692079	1.72762	-0.400591	2.2458	0.0349942	0.276776	-3.59217	peak_56266	Day0vsDay27	chr15	99720488	99721503	1016	*	Exon	15	99727409	99732009	4601	2	145748	ENST00000479791.1	10506	ENSG00000183060
PRAG1	PEAK1 related, kinase-activating pseudokinase 1	-0.566253	-1.09152	-0.0409891	-0.518351	-2.26448	0.0350256	0.276778	-3.60341	peak_154634	Day0vsDay27	chr8	8347721	8348023	303	*	Intron	8	8317736	8386439	68704	2	157285	ENST00000615670.5	38416	ENSG00000275342
GLUD1	glutamate dehydrogenase 1	-0.495336	-0.947683	-0.042989	6.75701	-2.27881	0.035009	0.276778	-3.57453	peak_20629	Day0vsDay27	chr10	87093986	87095898	1913	*	Promoter (<=1kb)	10	87050947	87094034	43088	2	2746	ENST00000684546.1	0	ENSG00000148672
SNORD118	small nucleolar RNA, C/D box 118	-0.490982	-0.940641	-0.0413237	6.08125	-2.28168	0.0350284	0.276778	-3.57432	peak_64314	Day0vsDay27	chr17	8172968	8173988	1021	*	Promoter (<=1kb)	17	8173454	8173587	134	2	727676	ENST00000363593.1	0	ENSG00000200463
LOC127903862	uncharacterized LOC127903862	-0.490865	-0.939755	-0.0419755	5.65009	-2.27605	0.035021	0.276778	-3.57927	peak_135709	Day0vsDay27	chr6	16483355	16483894	540	*	Intron	6	16328342	16328431	90	2	127903862	ENST00000683730.1	-154924	ENSG00000288708
CBX6	chromobox 6	-0.520497	-1.06755	0.0265551	2.30733	-2.00849	0.0590644	0.76921	-4.1023	peak_105464	Day0vsDay8	chr22	38868882	38869152	271	*	Intron	22	38861422	38872216	10795	2	23466	ENST00000407418.8	3064	ENSG00000183741
FYN	FYN proto-oncogene, Src family tyrosine kinase	-0.482903	-0.925488	-0.0403192	6.35762	-2.28525	0.0350166	0.276778	-3.57006	peak_140110	Day0vsDay27	chr6	111668407	111668939	533	*	Intron	6	111661557	111676544	14988	2	2534	ENST00000491885.6	7605	ENSG00000010810
TMEM255B	transmembrane protein 255B	-0.520493	-1.28931	0.248327	-0.0909774	-1.40329	0.174364	0.731537	-4.68056	peak_45639	Day0vsDay15	chr13	113792970	113793924	955	*	Intron	13	113799888	113804890	5003	1	348013	ENST00000498692.1	-5964	ENSG00000184497
ITCH	itchy E3 ubiquitin protein ligase	-0.520488	-1.0476	0.00662464	3.72988	-2.05096	0.0549668	0.757561	-4.0458	peak_97691	Day0vsDay8	chr20	34365826	34366178	353	*	Promoter (2-3kb)	20	34363693	34393824	30132	1	83737	ENST00000696984.1	2133	ENSG00000078747
MIR4444-2	microRNA 4444-2	-0.478807	-0.920827	-0.0367877	5.31357	-2.24531	0.0350301	0.276778	-3.60828	peak_111751	Day0vsDay27	chr3	75214419	75214623	205	*	Promoter (<=1kb)	3	75214476	75214549	74	1	100846999	ENST00000584390.1	0	ENSG00000266780
CDC25A	cell division cycle 25A	-0.450325	-0.860926	-0.0397246	5.02363	-2.28437	0.0350328	0.276778	-3.56368	peak_110132	Day0vsDay27	chr3	48158029	48158410	382	*	3' UTR	3	48164402	48174753	10352	2	993	ENST00000459900.1	16343	ENSG00000164045
NFATC3	nuclear factor of activated T cells 3	-0.42099	-0.809588	-0.0323911	3.16919	-2.24557	0.0350107	0.276778	-3.61385	peak_61118	Day0vsDay27	chr16	68118732	68119564	833	*	Intron	16	68123030	68138784	15755	1	4775	ENST00000565750.2	-3466	ENSG00000072736
LINC00922	long intergenic non-protein coding RNA 922	-0.520436	-1.14948	0.108613	0.126201	-1.71491	0.100291	0.379757	-4.47183	peak_60847	Day0vsDay27	chr16	65841105	65841502	398	*	Distal Intergenic	16	65284496	65576345	291850	2	283867	ENST00000663911.1	-264760	ENSG00000261742
RCOR1	REST corepressor 1	-0.417371	-0.798202	-0.0365399	4.79741	-2.27316	0.0350282	0.276778	-3.57164	peak_50444	Day0vsDay27	chr14	102583140	102584344	1205	*	Exon	14	102592649	102730561	137913	1	23186	ENST00000262241.7	-8305	ENSG00000089902
CFAP20DC-DT	CFAP20DC divergent transcript	-0.520387	-1.15209	0.111317	-0.315646	-1.72654	0.0999839	0.72392	-4.2965	peak_111073	Day0vsDay15	chr3	59374834	59375182	349	*	Intron	3	59065572	59235632	170061	1	105377110	ENST00000661035.1	309262	NA
LOC101929268	uncharacterized LOC101929268	-0.407176	-0.776543	-0.037808	4.65895	-2.28593	0.0350026	0.276778	-3.54491	peak_156978	Day0vsDay27	chr8	48552658	48553116	459	*	Promoter (1-2kb)	8	48551567	48698510	146944	1	101929268	ENST00000522575.1	1091	ENSG00000253608
ACTR3B	actin related protein 3B	0.419431	0.0334408	0.805421	2.0172	2.27549	0.035038	0.276789	-3.59703	peak_153007	Day0vsDay27	chr7	152804068	152804799	732	*	Intron	7	152800623	152816522	15900	1	57180	ENST00000488782.1	3445	ENSG00000133627
ANGPTL8	angiopoietin like 8	-0.520365	-1.22265	0.181922	0.0180618	-1.53586	0.138705	0.72392	-4.52596	peak_76773	Day0vsDay15	chr19	11236420	11237221	802	*	Promoter (<=1kb)	19	11237502	11241818	4317	1	55908	ENST00000591200.5	-281	ENSG00000130173
ACER2	alkaline ceramidase 2	-1.01679	-1.95726	-0.0763228	-0.611294	-2.24101	0.035347	0.27679	-3.64058	peak_162591	Day0vsDay27	chr9	19445847	19446644	798	*	Exon	9	19409009	19452505	43497	1	340485	ENST00000340967.3	36838	ENSG00000177076
CCL24	C-C motif chemokine ligand 24	-0.520359	-1.41087	0.370149	-0.193477	-1.2282	0.235273	0.885083	-4.90381	peak_148800	Day0vsDay8	chr7	75812938	75814288	1351	*	Promoter (<=1kb)	7	75810825	75813806	2982	2	6369	ENST00000222902.7	0	ENSG00000106178
ACTR3C	actin related protein 3C	-0.874783	-1.68316	-0.0664111	-0.705239	-2.24309	0.0351938	0.27679	-3.62325	peak_152653	Day0vsDay27	chr7	149949858	149950876	1019	*	Distal Intergenic	7	149891191	149909704	18514	2	653857	ENST00000297369.10	-40154	ENSG00000106526
LINC01956	long intergenic non-protein coding RNA 1956	-0.520328	-1.36	0.319342	0.633099	-1.28447	0.212219	0.878213	-4.85346	peak_88806	Day0vsDay8	chr2	118784925	118785486	562	*	Intron	2	118833700	118834609	910	2	124905956	ENST00000584273.1	49123	NA
UXS1	UDP-glucuronate decarboxylase 1	-0.8161	-1.57003	-0.0621687	-0.67773	-2.24372	0.0351471	0.27679	-3.60686	peak_87995	Day0vsDay27	chr2	106085292	106086359	1068	*	Distal Intergenic	2	106093604	106097710	4107	2	80146	ENST00000473338.1	11351	ENSG00000115652
LOC105375599	uncharacterized LOC105375599	-0.520326	-1.2508	0.210146	-0.851976	-1.48606	0.1518	0.455843	-4.73917	peak_153430	Day0vsDay27	chr7	156434681	156435029	349	*	Promoter (<=1kb)	7	156432523	156435833	3311	2	105375599	ENST00000426187.1	804	NA
LOC105379080	uncharacterized LOC105379080	-0.799946	-1.5402	-0.0596955	-0.368951	-2.23995	0.0354256	0.27679	-3.63659	peak_129133	Day0vsDay27	chr5	92341777	92342444	668	*	Intron	5	92329188	92334479	5292	1	105379080	ENST00000671235.1	12589	NA
HS6ST1	heparan sulfate 6-O-sulfotransferase 1	-0.520308	-1.08915	0.0485346	-0.57895	-1.92633	0.0695993	0.723458	-4.02247	peak_89585	Day0vsDay15	chr2	128792240	128793029	790	*	Distal Intergenic	2	128265480	128318868	53389	2	9394	ENST00000259241.7	-473372	ENSG00000136720
ALOX5	arachidonate 5-lipoxygenase	-0.7617	-1.46889	-0.0545095	-0.646415	-2.28298	0.0355247	0.27679	-3.57251	peak_17907	Day0vsDay27	chr10	45411693	45412590	898	*	Exon	10	45424084	45428486	4403	1	240	ENST00000483623.2	-11494	ENSG00000012779
MIR885	microRNA 885	-0.520295	-1.73402	0.69343	0.428322	-0.88856	0.383767	0.927528	-5.14248	peak_107641	Day0vsDay8	chr3	10388088	10388836	749	*	Exon	3	10394489	10394562	74	2	100126334	ENST00000401316.3	5726	ENSG00000216135
LINC02808	long intergenic non-protein coding RNA 2808	-0.520281	-1.40345	0.362889	-1.06447	-1.26028	0.224569	0.882484	-4.90001	peak_5153	Day0vsDay8	chr1	50357055	50357878	824	*	Distal Intergenic	1	50317189	50321192	4004	2	105378712	ENST00000661441.1	-35863	ENSG00000284696
ANAPC10	anaphase promoting complex subunit 10	-0.753922	-1.46118	-0.0466627	0.0695388	-2.27703	0.0351849	0.27679	-3.58914	peak_123055	Day0vsDay27	chr4	145097653	145099047	1395	*	Promoter (<=1kb)	4	144210701	145098174	887474	2	10393	ENST00000649263.1	0	ENSG00000164162
PRKAG2	protein kinase AMP-activated non-catalytic subunit gamma 2	-0.725031	-1.41266	-0.0373984	-0.622655	-2.28638	0.0355284	0.27679	-3.56655	peak_152921	Day0vsDay27	chr7	151796366	151797134	769	*	Intron	7	151675548	151790632	115085	2	51422	ENST00000461529.1	-5734	ENSG00000106617
SMAD6	SMAD family member 6	-0.703411	-1.36883	-0.0379922	-0.586062	-2.28865	0.035394	0.27679	-3.55653	peak_53786	Day0vsDay27	chr15	66645892	66646809	918	*	Intron	15	66702236	66782849	80614	1	4091	ENST00000288840.10	-55427	ENSG00000137834
PNP	purine nucleoside phosphorylase	-0.520232	-1.54439	0.503922	0.36817	-1.05291	0.303711	0.907522	-5.00625	peak_45921	Day0vsDay8	chr14	20468840	20470427	1588	*	Promoter (<=1kb)	14	20468954	20474571	5618	1	4860	ENST00000553418.5	0	ENSG00000198805
LOC105376617	uncharacterized LOC105376617	-0.675388	-1.30004	-0.0507401	-0.141762	-2.24117	0.0353353	0.27679	-3.64272	peak_26944	Day0vsDay27	chr11	33622067	33623640	1574	*	Intron	11	33665220	33696701	31482	2	105376617	ENST00000534431.1	73061	NA
LINC02623	long intergenic non-protein coding RNA 2623	-0.520215	-1.60119	0.56076	0.251929	-0.997526	0.329259	0.915409	-5.0472	peak_17625	Day0vsDay8	chr10	42877617	42878749	1133	*	Distal Intergenic	10	42871521	42874060	2540	1	101929445	ENST00000421320.1	6096	ENSG00000234944
PTPRK	protein tyrosine phosphatase receptor type K	-0.520156	-1.22073	0.180419	0.226671	-1.53899	0.137941	0.437157	-4.6845	peak_140704	Day0vsDay27	chr6	127971798	127972639	842	*	Intron	6	127990860	128008077	17218	2	5796	ENST00000415055.2	35438	ENSG00000152894
NKAIN3	sodium/potassium transporting ATPase interacting 3	-0.629475	-1.21084	-0.0481135	-0.0158798	-2.24434	0.0351012	0.27679	-3.62659	peak_157704	Day0vsDay27	chr8	62143098	62144113	1016	*	Exon	8	62248591	62946335	697745	1	286183	ENST00000674732.1	-104478	ENSG00000185942
ADGRL3-AS1	ADGRL3 antisense RNA 1	-0.520143	-1.04507	0.00477929	-0.395466	-2.06881	0.0514186	0.302937	-3.9126	peak_120592	Day0vsDay27	chr4	62556639	62558335	1697	*	Distal Intergenic	4	62072847	62165554	92708	2	101927186	ENST00000509461.5	-391085	NA
RAP1GAP2	RAP1 GTPase activating protein 2	-0.520131	-1.21571	0.175447	-0.281012	-1.54997	0.135289	0.433286	-4.65843	peak_63685	Day0vsDay27	chr17	2929330	2930722	1393	*	Intron	17	2939951	3034207	94257	1	23108	ENST00000697392.1	-9229	ENSG00000132359
BID	BH3 interacting domain death agonist	-0.596575	-1.15221	-0.0409362	-0.150379	-2.26806	0.0352192	0.27679	-3.59172	peak_103240	Day0vsDay27	chr22	17739561	17739862	302	*	Promoter (1-2kb)	22	17735222	17741194	5973	2	637	ENST00000494097.5	1332	ENSG00000015475
GNAZ	G protein subunit alpha z	-0.575057	-1.10626	-0.0438543	4.84287	-2.28115	0.0354197	0.27679	-3.57576	peak_103887	Day0vsDay27	chr22	23060872	23061271	400	*	Intron	22	23070519	23125032	54514	1	2781	ENST00000615612.2	-9248	ENSG00000128266
RRBP1	ribosome binding protein 1	-0.569572	-1.10134	-0.0378082	0.148363	-2.27189	0.0350696	0.27679	-3.5866	peak_96495	Day0vsDay27	chr20	17612029	17612918	890	*	Distal Intergenic	20	17613678	17619817	6140	2	6238	ENST00000468428.1	6899	ENSG00000125844
NBEAL1	neurobeachin like 1	-0.566562	-1.08967	-0.0434519	1.02215	-2.24497	0.0350548	0.27679	-3.62834	peak_92649	Day0vsDay27	chr2	203177290	203177836	547	*	Intron	2	203180956	203191335	10380	1	65065	ENST00000460355.1	-3120	ENSG00000144426
DUBR	DPPA2 upstream binding RNA	-0.557618	-1.06753	-0.0477059	6.23253	-2.26753	0.0353817	0.27679	-3.5789	peak_112589	Day0vsDay27	chr3	107249737	107250567	831	*	Exon	3	107240727	107292020	51294	1	344595	ENST00000659830.1	9010	ENSG00000243701
CPT1C	carnitine palmitoyltransferase 1C	-0.545357	-1.05224	-0.0384743	2.85474	-2.28091	0.0351356	0.27679	-3.57684	peak_80492	Day0vsDay27	chr19	49700324	49701795	1472	*	Promoter (<=1kb)	19	49701582	49712343	10762	1	126129	ENST00000596701.1	0	ENSG00000169169
LOC124901052	uncharacterized LOC124901052	-0.520033	-1.07179	0.031728	2.82369	-1.97927	0.0636076	0.775331	-4.15371	peak_130071	Day0vsDay8	chr5	118795215	118796362	1148	*	Distal Intergenic	5	118760474	118785459	24986	2	124901052	ENST00000515364.1	-9756	NA
ARHGAP19	Rho GTPase activating protein 19	-0.540107	-1.03339	-0.0468209	5.79572	-2.27188	0.0352625	0.27679	-3.57667	peak_21210	Day0vsDay27	chr10	97291994	97293111	1118	*	Promoter (<=1kb)	10	97222173	97292623	70451	2	84986	ENST00000492211.5	0	ENSG00000213390
IGFBP-AS1	IGFBP5 antisense RNA 1	-0.520012	-1.80471	0.764688	-0.157061	-0.839013	0.410407	0.931238	-5.24862	peak_93170	Day0vsDay8	chr2	216742408	216742723	316	*	Intron	2	216764910	216805647	40738	1	101928278	ENST00000695935.1	-22187	NA
SUFU	SUFU negative regulator of hedgehog signaling	-0.537007	-1.0286	-0.045418	5.69535	-2.26561	0.0355224	0.27679	-3.5841	peak_21680	Day0vsDay27	chr10	102503670	102504165	496	*	Promoter (<=1kb)	10	102503972	102633535	129564	1	51684	ENST00000369902.8	0	ENSG00000107882
MAGI2	membrane associated guanylate kinase, WW and PDZ domain containing 2	-0.519991	-1.09203	0.0520444	-0.0661955	-1.88421	0.0726994	0.723458	-4.08973	peak_148996	Day0vsDay15	chr7	78917640	78918337	698	*	Intron	7	78946707	79008938	62232	2	9863	ENST00000636989.1	90601	ENSG00000187391
PIEZO2	piezo type mechanosensitive ion channel component 2	-0.519988	-1.4381	0.398122	-0.347204	-1.17397	0.25285	0.888682	-4.96482	peak_71329	Day0vsDay8	chr18	10787318	10787843	526	*	Intron	18	10773531	10791650	18120	2	63895	ENST00000583325.1	3807	ENSG00000154864
LOC124904631	U1 spliceosomal RNA	-0.522322	-1.00529	-0.0393574	4.28254	-2.27271	0.0353669	0.27679	-3.5918	peak_8348	Day0vsDay27	chr1	120354531	120355405	875	*	Promoter (<=1kb)	1	120354987	120355148	162	1	124904631	ENST00000614085.1	0	ENSG00000273727
RNF212B	ring finger protein 212B	-0.521194	-0.998234	-0.0441542	7.05114	-2.26992	0.0354325	0.27679	-3.58564	peak_46215	Day0vsDay27	chr14	23186993	23187366	374	*	Promoter (1-2kb)	14	23185368	23188313	2946	1	100507650	ENST00000498441.1	1625	ENSG00000215277
LINC02234	long intergenic non-protein coding RNA 2234	-0.518569	-0.993188	-0.0439512	4.95455	-2.27141	0.0352411	0.27679	-3.58369	peak_129353	Day0vsDay27	chr5	97699408	97700269	862	*	Distal Intergenic	5	97840912	97923497	82586	1	109729164	ENST00000669006.1	-140643	ENSG00000248202
RP1L1	RP1 like 1	-0.51993	-1.19568	0.15582	-0.800272	-1.59484	0.124889	0.417999	-4.6341	peak_154798	Day0vsDay27	chr8	10636749	10637065	317	*	Intron	8	10606349	10655143	48795	2	94137	ENST00000382483.4	18078	ENSG00000183638
LOC124901465	uncharacterized LOC124901465	-0.519916	-1.63258	0.592746	-0.901272	-0.968561	0.3432	0.920059	-5.24132	peak_143145	Day0vsDay8	chr6	167588251	167590086	1836	*	Distal Intergenic	6	167678198	167679622	1425	1	124901465	ENST00000662677.3	-88112	NA
TMEM128	transmembrane protein 128	-0.51756	-0.990987	-0.0441332	7.14293	-2.2695	0.0354268	0.27679	-3.58365	peak_118059	Day0vsDay27	chr4	4252791	4253016	226	*	Distal Intergenic	4	4235542	4248223	12682	2	85013	ENST00000382753.5	-4568	ENSG00000132406
FRMD4B	FERM domain containing 4B	-0.515698	-0.993093	-0.0383032	5.17317	-2.23911	0.0354885	0.27679	-3.61839	peak_111474	Day0vsDay27	chr3	69425329	69425573	245	*	Intron	3	69333961	69433129	99169	2	23150	ENST00000497757.1	7556	ENSG00000114541
ATXN7	ataxin 7	-0.512584	-0.9812	-0.0439685	7.00144	-2.26796	0.0353136	0.27679	-3.57748	peak_111205	Day0vsDay27	chr3	63862805	63864956	2152	*	Promoter (<=1kb)	3	63863155	63902202	39048	1	6314	ENST00000643464.1	0	ENSG00000163635
REEP1	receptor accessory protein 1	-0.519889	-1.51978	0.480002	-0.354946	-1.08527	0.294047	0.904589	-5.06523	peak_86773	Day0vsDay8	chr2	86337053	86338211	1159	*	Promoter (<=1kb)	2	86213993	86337626	123634	2	65055	ENST00000538924.7	0	ENSG00000068615
AFF1	ALF transcription elongation factor 1	-0.519869	-1.16969	0.129956	-0.124836	-1.67732	0.109414	0.394884	-4.49186	peak_121385	Day0vsDay27	chr4	87061032	87061558	527	*	Intron	4	87049652	87108312	58661	1	4299	ENST00000514970.2	11380	ENSG00000172493
DNAH1	dynein axonemal heavy chain 1	-0.519849	-1.54574	0.506039	-0.0184012	-1.05035	0.304858	0.907522	-5.07799	peak_110556	Day0vsDay8	chr3	52307662	52308086	425	*	Distal Intergenic	3	52316319	52400491	84173	1	25981	ENST00000486752.5	-8233	ENSG00000114841
PACRG	parkin coregulated	-0.519846	-1.12602	0.086328	-0.147591	-1.79806	0.0873523	0.359864	-4.29261	peak_142660	Day0vsDay27	chr6	162959258	162959838	581	*	Intron	6	163016209	163095429	79221	1	135138	ENST00000545186.1	-56371	ENSG00000112530
CD82	CD82 molecule	-0.519826	-1.70688	0.667225	-0.800834	-0.907708	0.373782	0.924813	-5.23216	peak_27466	Day0vsDay8	chr11	44488096	44488793	698	*	Distal Intergenic	11	44564427	44615295	50869	1	3732	ENST00000526958.5	-75634	ENSG00000085117
KLF4	KLF transcription factor 4	-0.512554	-0.981718	-0.0433904	6.23283	-2.26965	0.0354337	0.27679	-3.5859	peak_165871	Day0vsDay27	chr9	107507436	107507796	361	*	Distal Intergenic	9	107488989	107490482	1494	2	9314	ENST00000420475.1	-16954	ENSG00000136826
LINC00901	long intergenic non-protein coding RNA 901	-0.508391	-0.977039	-0.0397421	5.5988	-2.28005	0.0350859	0.27679	-3.58102	peak_112990	Day0vsDay27	chr3	116939832	116940466	635	*	Intron	3	116921431	116932238	10808	1	100506724	ENST00000487512.1	18401	ENSG00000242385
NME7	NME/NM23 family member 7	-0.507774	-0.97096	-0.044588	6.29916	-2.27316	0.0350572	0.27679	-3.56946	peak_10323	Day0vsDay27	chr1	169367275	169368691	1417	*	Promoter (<=1kb)	1	169132531	169367797	235267	2	29922	ENST00000367811.8	0	ENSG00000143156
LOC124900440	small Cajal body-specific RNA 16	-0.506817	-0.970446	-0.0431887	5.40394	-2.27457	0.03525	0.27679	-3.5801	peak_7241	Day0vsDay27	chr1	101111807	101112796	990	*	Distal Intergenic	1	101133153	101133339	187	1	124900440	ENST00000516956.1	-20357	ENSG00000252765
CNP	2',3'-cyclic nucleotide 3' phosphodiesterase	-0.519755	-1.14799	0.108476	2.01913	-1.71489	0.100294	0.379757	-4.41811	peak_66881	Day0vsDay27	chr17	41962975	41963260	286	*	Intron	17	41966763	41974228	7466	1	1267	ENST00000472031.1	-3503	ENSG00000173786
TMEM116	transmembrane protein 116	-0.519719	-1.63724	0.597805	-0.414141	-0.966064	0.346524	0.92014	-5.15743	peak_39118	Day0vsDay8	chr12	111971656	111972341	686	*	Intron	12	111991814	112005985	14172	2	89894	ENST00000550233.1	33644	ENSG00000198270
LINC02240	long intergenic non-protein coding RNA 2240	-0.506212	-0.976924	-0.0355006	0.382366	-2.25585	0.0354034	0.27679	-3.61769	peak_130310	Day0vsDay27	chr5	125743631	125744351	721	*	Intron	5	125493261	125602229	108969	1	101927460	ENST00000651821.1	250370	ENSG00000260192
ACOXL	acyl-CoA oxidase like	-0.519706	-1.1885	0.149086	-0.793741	-1.62183	0.120643	0.72392	-4.433	peak_88332	Day0vsDay15	chr2	110766677	110767050	374	*	Intron	2	110794069	110796181	2113	1	55289	ENST00000461340.1	-27019	ENSG00000153093
BAZ1A	bromodomain adjacent to zinc finger domain 1A	-0.505195	-0.972783	-0.0376068	5.25382	-2.23951	0.0354587	0.27679	-3.61779	peak_46592	Day0vsDay27	chr14	34741690	34742237	548	*	Distal Intergenic	14	34753234	34761776	8543	2	11177	ENST00000555331.1	19539	ENSG00000198604
CMPK1	cytidine/uridine monophosphate kinase 1	-0.502031	-0.966288	-0.0377741	5.6224	-2.24145	0.0353147	0.27679	-3.61481	peak_5001	Day0vsDay27	chr1	47333416	47334854	1439	*	Promoter (<=1kb)	1	47333790	47378839	45050	1	51727	ENST00000371873.10	0	ENSG00000162368
CFAP68	cilia and flagella associated protein 68	-0.498247	-0.95397	-0.0425244	6.46658	-2.27061	0.0354515	0.27679	-3.58299	peak_31438	Day0vsDay27	chr11	111878633	111879833	1201	*	Promoter (<=1kb)	11	111878935	111883900	4966	1	64776	ENST00000528125.5	0	ENSG00000137720
LRIT1	leucine rich repeat, Ig-like and transmembrane domains 1	-0.519668	-1.64192	0.602583	-0.444193	-0.959827	0.347481	0.92014	-5.18144	peak_20411	Day0vsDay8	chr10	84241112	84241749	638	*	Promoter (<=1kb)	10	84231520	84241546	10027	2	26103	ENST00000372105.4	0	ENSG00000148602
MYLK	myosin light chain kinase	-0.497573	-0.953372	-0.0417743	5.94581	-2.26472	0.035514	0.27679	-3.58843	peak_113330	Day0vsDay27	chr3	123652299	123652964	666	*	Intron	3	123614086	123657557	43472	2	4638	ENST00000689918.1	4593	ENSG00000065534
ALOX15B	arachidonate 15-lipoxygenase type B	-0.496034	-0.949779	-0.0422897	6.72111	-2.26617	0.0354955	0.27679	-3.57586	peak_64288	Day0vsDay27	chr17	8056009	8056788	780	*	Exon	17	8039156	8048565	9410	1	247	ENST00000573359.1	16853	ENSG00000179593
FAM3C	FAM3 metabolism regulating signaling molecule C	-0.519657	-1.63864	0.599327	-0.206687	-0.96618	0.346012	0.92014	-5.17472	peak_150868	Day0vsDay8	chr7	121372485	121373099	615	*	Intron	7	121362705	121364552	1848	2	10447	ENST00000497622.1	-7933	ENSG00000196937
SMYD3-AS1	SMYD3 antisense RNA 1	-0.495161	-0.955725	-0.0345975	0.228288	-2.26063	0.0355294	0.27679	-3.60522	peak_14804	Day0vsDay27	chr1	246147255	246148497	1243	*	Intron	1	246108637	246113804	5168	1	101928089	ENST00000651181.1	38618	ENSG00000226876
LOC128071544	uncharacterized LOC128071544	-0.519636	-1.13419	0.0949189	2.44972	-1.79455	0.0890117	0.811693	-4.40269	peak_8662	Day0vsDay8	chr1	147629107	147629902	796	*	3' UTR	1	147611590	147611796	207	1	128071544	ENST00000675347.1	17517	ENSG00000288626
LINC02064	long intergenic non-protein coding RNA 2064	-0.519628	-1.0677	0.0284463	0.30474	-1.96522	0.0620245	0.721957	-3.98631	peak_126782	Day0vsDay15	chr5	30142356	30142819	464	*	Distal Intergenic	5	29380063	29396095	16033	2	101929681	ENST00000659199.1	-746261	ENSG00000248391
TLN2	talin 2	-0.495126	-0.950081	-0.0401715	5.67651	-2.28474	0.0354722	0.27679	-3.57052	peak_53379	Day0vsDay27	chr15	62472722	62473214	493	*	Intron	15	62453592	62618430	164839	1	83660	ENST00000561197.5	19130	ENSG00000171914
CCR7	C-C motif chemokine receptor 7	-0.495005	-0.948493	-0.0415172	6.64143	-2.27492	0.035389	0.27679	-3.5829	peak_66759	Day0vsDay27	chr17	40547278	40548149	872	*	Distal Intergenic	17	40554330	40561013	6684	2	1236	ENST00000579344.1	12864	ENSG00000126353
LINC01414	long intergenic non-protein coding RNA 1414	-0.493378	-0.949777	-0.0369776	5.6163	-2.24074	0.0353676	0.27679	-3.61641	peak_157768	Day0vsDay27	chr8	64169959	64170412	454	*	Intron	8	64151106	64240282	89177	2	102724623	ENST00000520365.1	69870	ENSG00000253554
TSG1	tumor suppressor TSG1	-0.491617	-0.946992	-0.0362419	5.08958	-2.27574	0.0353915	0.27679	-3.58755	peak_139412	Day0vsDay27	chr6	94184683	94185293	611	*	Intron	6	93720163	93745615	25453	1	643432	ENST00000670976.1	464520	NA
CSF2	colony stimulating factor 2	-0.491593	-0.941581	-0.0416045	6.90148	-2.26851	0.0354925	0.27679	-3.58633	peak_130614	Day0vsDay27	chr5	132114207	132114914	708	*	Distal Intergenic	5	132073789	132076170	2382	1	1437	ENST00000296871.4	40418	ENSG00000164400
LINC02961	long intergenic non-protein coding RNA 2961	-0.490522	-0.950476	-0.0305678	2.05872	-2.27592	0.0351588	0.27679	-3.59244	peak_14192	Day0vsDay27	chr1	234845261	234845736	476	*	Intron	1	234757621	234760056	2436	2	100130249	ENST00000624397.1	-85205	ENSG00000279261
LOC105375477	uncharacterized LOC105375477	-0.489104	-0.935669	-0.0425386	6.73777	-2.2748	0.0350578	0.27679	-3.57678	peak_150838	Day0vsDay27	chr7	120232881	120233442	562	*	Distal Intergenic	7	120141016	120227213	86198	2	105375477	ENST00000456062.2	-5668	NA
LINC01718	long intergenic non-protein coding RNA 1718	-0.487871	-0.933854	-0.041887	4.2548	-2.27236	0.0350774	0.27679	-3.57872	peak_100072	Day0vsDay27	chr20	61100378	61100981	604	*	Distal Intergenic	20	61079140	61080179	1040	1	100506470	ENST00000441660.1	21238	ENSG00000229606
CD109-AS1	CD109 antisense RNA 1	-0.519482	-1.24678	0.207814	0.118296	-1.48053	0.152787	0.457151	-4.76436	peak_138798	Day0vsDay27	chr6	73695437	73696505	1069	*	Promoter (<=1kb)	6	73693903	73696131	2229	2	101928489	ENST00000428865.2	0	ENSG00000231652
SNAP29	synaptosome associated protein 29	-0.519467	-1.17908	0.140151	0.116691	-1.63238	0.116705	0.72392	-4.38759	peak_103619	Day0vsDay15	chr22	20865554	20866291	738	*	Intron	22	20859483	20887819	28337	1	9342	ENST00000439214.1	6071	ENSG00000099940
LINC01824	long intergenic non-protein coding RNA 1824	-0.519465	-1.42474	0.385814	0.196828	-1.18941	0.246846	0.888185	-4.88566	peak_82086	Day0vsDay8	chr2	6524781	6525794	1014	*	Distal Intergenic	2	6496010	6511839	15830	1	107985844	ENST00000660485.1	28771	ENSG00000226488
HIPK2	homeodomain interacting protein kinase 2	-0.486226	-0.93029	-0.0421606	6.22386	-2.27005	0.0352174	0.27679	-3.57228	peak_151912	Day0vsDay27	chr7	139680682	139681841	1160	*	Intron	7	139583524	139717013	133490	2	28996	ENST00000342645.7	35172	ENSG00000064393
LINC02855	long intergenic non-protein coding RNA 2855	-0.519448	-1.35699	0.318092	-0.90075	-1.28556	0.211846	0.739533	-4.79662	peak_159911	Day0vsDay15	chr8	121674089	121674640	552	*	Intron	8	121671773	121684562	12790	2	105375732	ENST00000518922.1	9922	ENSG00000254209
CLP1	cleavage factor polyribonucleotide kinase subunit 1	-0.485924	-0.9308	-0.0410475	5.7379	-2.2718	0.0351403	0.27679	-3.58596	peak_28051	Day0vsDay27	chr11	57657177	57658272	1096	*	Promoter (<=1kb)	11	57657751	57661041	3291	1	10978	ENST00000529773.2	0	ENSG00000172409
ADAMTS15	ADAM metallopeptidase with thrombospondin type 1 motif 15	-0.519419	-1.63876	0.599918	0.717505	-0.961865	0.346479	0.92014	-5.13447	peak_33107	Day0vsDay8	chr11	130486484	130488329	1846	*	Distal Intergenic	11	130448645	130476645	28001	1	170689	ENST00000299164.4	37839	ENSG00000166106
ZNF875	zinc finger protein 875	-0.484915	-0.930281	-0.0395486	2.50971	-2.26064	0.0354306	0.27679	-3.59131	peak_78959	Day0vsDay27	chr19	37317190	37318357	1168	*	Promoter (<=1kb)	19	37317887	37364407	46521	1	284459	ENST00000652615.1	0	ENSG00000181666
PICSAR	P38 inhibited cutaneous squamous cell carcinoma associated lincRNA	-0.519402	-1.24923	0.210422	0.728742	-1.48283	0.154424	0.851212	-4.61053	peak_102719	Day0vsDay8	chr21	45021443	45022347	905	*	Distal Intergenic	21	44999208	45004727	5520	2	378825	ENST00000615826.1	-16716	ENSG00000275874
LINC03060	long intergenic non-protein coding RNA 3060	-0.484086	-0.938622	-0.0295493	1.81436	-2.27794	0.03542	0.27679	-3.58573	peak_151606	Day0vsDay27	chr7	134391953	134393166	1214	*	Intron	7	134417291	134432374	15084	2	105375519	ENST00000657533.1	39208	ENSG00000273297
MAFG	MAF bZIP transcription factor G	-0.483781	-0.925916	-0.0416467	6.50285	-2.26901	0.0351676	0.27679	-3.57774	peak_70443	Day0vsDay27	chr17	81926694	81928644	1951	*	Promoter (<=1kb)	17	81918270	81927735	9466	2	4097	ENST00000357736.9	0	ENSG00000197063
PPP2R1B	protein phosphatase 2 scaffold subunit Abeta	-0.482788	-0.929602	-0.0359747	4.67192	-2.23969	0.0354454	0.27679	-3.61746	peak_31434	Day0vsDay27	chr11	111765674	111766936	1263	*	Promoter (<=1kb)	11	111726908	111766382	39475	2	5519	ENST00000311129.9	0	ENSG00000137713
LOC105375613	uncharacterized LOC105375613	-0.482068	-0.923045	-0.0410911	5.91312	-2.26682	0.0354264	0.27679	-3.58022	peak_153716	Day0vsDay27	chr7	158133730	158134382	653	*	Exon	7	157987169	157989456	2288	1	105375613	ENST00000649505.1	146561	NA
LINC01722	long intergenic non-protein coding RNA 1722	-0.519355	-1.34755	0.308843	-0.64475	-1.29983	0.206995	0.521603	-4.90144	peak_96329	Day0vsDay27	chr20	12956302	12956838	537	*	Intron	20	12865202	12952519	87318	2	101929486	ENST00000456265.1	-3783	ENSG00000233048
ZNF461	zinc finger protein 461	-0.519312	-1.04942	0.0107969	1.98387	-2.05678	0.0535762	0.75723	-3.9921	peak_78935	Day0vsDay8	chr19	36666433	36667777	1345	*	Promoter (<=1kb)	19	36636618	36666837	30220	2	92283	ENST00000588268.6	0	ENSG00000197808
LOC107986010	uncharacterized LOC107986010	-0.519308	-1.11611	0.0774926	-0.956899	-1.80365	0.0848758	0.356217	-4.3226	peak_107427	Day0vsDay27	chr3	8356910	8357909	1000	*	Intron	3	8364470	8366239	1770	2	107986010	ENST00000435368.2	8330	NA
GADL1	glutamate decarboxylase like 1	-0.519305	-1.29138	0.252767	1.03956	-1.40471	0.175538	0.86232	-4.82213	peak_108868	Day0vsDay8	chr3	30851346	30851981	636	*	Intron	3	30726197	30894661	168465	2	339896	ENST00000282538.10	42680	ENSG00000144644
CNR1	cannabinoid receptor 1	-0.481427	-0.921283	-0.0415698	5.73026	-2.27019	0.0355232	0.27679	-3.57613	peak_139202	Day0vsDay27	chr6	88270040	88271151	1112	*	Intron	6	88139864	88166347	26484	2	1268	ENST00000551417.2	-103693	ENSG00000118432
SHISA9	shisa family member 9	-0.481305	-0.922029	-0.0405816	6.02934	-2.27042	0.0354588	0.27679	-3.58634	peak_57904	Day0vsDay27	chr16	13435565	13435873	309	*	Intron	16	13348729	13528440	179712	1	729993	ENST00000665873.1	86836	ENSG00000237515
NFASC	neurofascin	-0.519262	-1.57063	0.532106	-0.464977	-1.02725	0.317638	0.911614	-5.15411	peak_12212	Day0vsDay8	chr1	204994923	204995687	765	*	Promoter (1-2kb)	1	204997184	205018739	21556	1	23114	ENST00000447819.1	-1497	ENSG00000163531
JAK2	Janus kinase 2	-0.519251	-1.24579	0.207284	-0.507382	-1.48142	0.152551	0.725099	-4.58973	peak_162123	Day0vsDay15	chr9	4965316	4965719	404	*	Distal Intergenic	9	4984390	5078444	94055	1	3717	ENST00000636127.1	-18671	ENSG00000096968
ICOS	inducible T cell costimulator	-0.480943	-0.925573	-0.0363125	5.8037	-2.24208	0.035268	0.27679	-3.61436	peak_92707	Day0vsDay27	chr2	203940125	203941410	1286	*	Intron	2	203936780	203961577	24798	1	29851	ENST00000435193.1	3345	ENSG00000163600
SLC12A8	solute carrier family 12 member 8	-0.479028	-0.917116	-0.0409401	5.91238	-2.27303	0.0351638	0.27679	-3.58214	peak_113472	Day0vsDay27	chr3	125219235	125220117	883	*	Distal Intergenic	3	125206668	125212864	6197	2	84561	ENST00000481760.2	-6371	ENSG00000221955
LINC02656	long intergenic non-protein coding RNA 2656	-0.519162	-1.28181	0.243482	0.598467	-1.41104	0.172096	0.861139	-4.76467	peak_15636	Day0vsDay8	chr10	6423468	6424404	937	*	Distal Intergenic	10	6350316	6352762	2447	1	399716	ENST00000391437.2	73152	NA
JAKMIP1	janus kinase and microtubule interacting protein 1	-0.519154	-1.52081	0.482503	0.204921	-1.08529	0.292382	0.904554	-5.06663	peak_118247	Day0vsDay8	chr4	6142687	6143153	467	*	Intron	4	6062393	6150508	88116	2	152789	ENST00000457227.2	7355	ENSG00000152969
MTG1	mitochondrial ribosome associated GTPase 1	-0.478042	-0.917625	-0.03846	4.62423	-2.27293	0.0352551	0.27679	-3.58893	peak_24691	Day0vsDay27	chr10	133393903	133394754	852	*	Promoter (<=1kb)	10	133394094	133420464	26371	1	92170	ENST00000477902.6	0	ENSG00000148824
ZNF469	zinc finger protein 469	-0.519149	-1.05382	0.0155236	1.57584	-2.06297	0.0537792	0.305909	-3.90681	peak_62867	Day0vsDay27	chr16	88335012	88335623	612	*	Distal Intergenic	16	88382959	88440753	57795	1	84627	ENST00000565624.3	-47336	ENSG00000225614
PAK4	p21 (RAC1) activated kinase 4	-0.475906	-0.916016	-0.0357947	3.88624	-2.28079	0.0352652	0.27679	-3.57872	peak_79151	Day0vsDay27	chr19	39112266	39112732	467	*	Distal Intergenic	19	39125770	39173803	48034	1	10298	ENST00000602004.1	-13038	ENSG00000130669
LOC105370248	uncharacterized LOC105370248	-0.519136	-1.38567	0.347398	-0.140481	-1.2418	0.22727	0.544121	-5.07383	peak_43661	Day0vsDay27	chr13	67877129	67878199	1071	*	Distal Intergenic	13	67577624	67787804	210181	2	105370248	ENST00000662515.1	-89325	NA
DIP2C	disco interacting protein 2 homolog C	-0.519119	-1.2475	0.209265	-1.127	-1.49797	0.151333	0.725099	-4.56282	peak_15011	Day0vsDay15	chr10	289593	290177	585	*	Intron	10	324639	329526	4888	2	22982	ENST00000434695.2	39349	ENSG00000151240
LINC01091	long intergenic non-protein coding RNA 1091	-0.519105	-1.16062	0.122407	-0.325557	-1.68932	0.105741	0.388886	-4.48381	peak_122436	Day0vsDay27	chr4	123625057	123625292	236	*	Intron	4	123600739	123930729	329991	1	285419	ENST00000668501.1	24318	ENSG00000249464
NDUFAF2	NADH:ubiquinone oxidoreductase complex assembly factor 2	-0.519102	-1.06094	0.0227303	1.78087	-1.98584	0.0595376	0.31539	-4.0285	peak_127950	Day0vsDay27	chr5	61069240	61069457	218	*	Intron	5	61050376	61153016	102641	1	91942	ENST00000512623.1	18864	ENSG00000164182
MYO9B	myosin IXB	-0.519083	-1.64527	0.607107	-0.889406	-0.962148	0.348924	0.92014	-5.16734	peak_77519	Day0vsDay8	chr19	17125102	17126632	1531	*	Intron	19	17102182	17103789	1608	1	4650	ENST00000593411.1	22920	ENSG00000099331
ALDH4A1	aldehyde dehydrogenase 4 family member A1	-0.474614	-0.908355	-0.0408735	5.93848	-2.27155	0.0350994	0.27679	-3.58063	peak_2196	Day0vsDay27	chr1	18902097	18903272	1176	*	Promoter (<=1kb)	1	18871430	18902553	31124	2	8659	ENST00000290597.9	0	ENSG00000159423
ACTN4	actinin alpha 4	-0.519051	-1.13178	0.093676	-0.10426	-1.76955	0.0914387	0.366507	-4.36175	peak_79083	Day0vsDay27	chr19	38657824	38658117	294	*	Intron	19	38663542	38731589	68048	1	81	ENST00000697712.1	-5425	ENSG00000130402
ADAM19	ADAM metallopeptidase domain 19	-0.519034	-1.93836	0.900291	-1.08451	-0.758003	0.456422	0.936163	-5.38246	peak_132582	Day0vsDay8	chr5	157545914	157546529	616	*	Intron	5	157481227	157575741	94515	2	8728	ENST00000517905.1	29212	ENSG00000135074
EPIC1	epigenetically induced MYC interacting lncRNA 1	-0.47396	-0.911619	-0.0363007	4.54287	-2.28008	0.0353792	0.27679	-3.58008	peak_106660	Day0vsDay27	chr22	47713868	47714917	1050	*	Intron	22	47699194	47730785	31592	1	284930	ENST00000651270.1	14674	ENSG00000224271
LINC00613	long intergenic non-protein coding RNA 613	-0.519031	-1.8013	0.76324	-0.675319	-0.839017	0.410404	0.931238	-5.30804	peak_122754	Day0vsDay8	chr4	135651301	135652526	1226	*	Distal Intergenic	4	135866983	135867904	922	2	100507528	ENST00000505952.1	215378	ENSG00000248330
ARFGAP3	ARF GTPase activating protein 3	-0.519018	-1.2231	0.185065	0.515025	-1.54825	0.137873	0.437057	-4.61023	peak_105986	Day0vsDay27	chr22	42820095	42820597	503	*	Intron	22	42807074	42831652	24579	2	26286	ENST00000453516.5	11055	ENSG00000242247
BSCL2	BSCL2 lipid droplet biogenesis associated, seipin	-0.470212	-0.89975	-0.040674	5.33974	-2.2725	0.0352981	0.27679	-3.57709	peak_28459	Day0vsDay27	chr11	62705930	62706655	726	*	Promoter (<=1kb)	11	62690276	62706315	16040	2	26580	ENST00000278893.11	0	ENSG00000168000
CIMIP7	ciliary microtubule inner protein 7	-0.519015	-1.22481	0.186777	-0.487611	-1.53393	0.141015	0.72392	-4.49772	peak_110252	Day0vsDay15	chr3	49188132	49188817	686	*	Promoter (1-2kb)	3	49177636	49190024	12389	2	646498	ENST00000443990.1	1207	ENSG00000236980
PLSCR4	phospholipid scramblase 4	-0.519011	-1.10689	0.0688659	2.06759	-1.84348	0.0802419	0.801095	-4.31898	peak_115066	Day0vsDay8	chr3	146301676	146301998	323	*	Distal Intergenic	3	146192339	146251179	58841	2	57088	ENST00000383083.6	-50497	ENSG00000114698
BRF1	BRF1 RNA polymerase III transcription initiation factor subunit	-0.519007	-1.29741	0.259392	0.0689304	-1.38206	0.180703	0.864518	-4.76591	peak_50799	Day0vsDay8	chr14	105202691	105203496	806	*	Distal Intergenic	14	105210078	105213428	3351	2	2972	ENST00000546997.1	9932	ENSG00000185024
PAG1	phosphoprotein membrane anchor with glycosphingolipid microdomains 1	-0.469638	-0.900597	-0.0386794	5.60957	-2.26919	0.035509	0.27679	-3.59124	peak_158401	Day0vsDay27	chr8	81062018	81062328	311	*	Intron	8	81029791	81070176	40386	2	55824	ENST00000519326.1	7848	ENSG00000076641
LINC02496	long intergenic non-protein coding RNA 2496	-0.468635	-0.900018	-0.0372509	4.74572	-2.27834	0.0352634	0.27679	-3.581	peak_120539	Day0vsDay27	chr4	60281858	60282878	1021	*	Distal Intergenic	4	60750575	60790081	39507	1	105377248	ENST00000509559.2	-467697	ENSG00000249066
CUL2	cullin 2	-0.519001	-1.10261	0.0646038	1.745	-1.85361	0.0787216	0.799341	-4.26718	peak_17400	Day0vsDay8	chr10	35119728	35120919	1192	*	5' UTR	10	35054434	35126641	72208	2	8453	ENST00000685421.1	5722	ENSG00000108094
CPM	carboxypeptidase M	-0.468594	-0.897808	-0.0393791	5.15468	-2.27387	0.0352549	0.27679	-3.58307	peak_37145	Day0vsDay27	chr12	69066797	69067422	626	*	Distal Intergenic	12	68957590	68971570	13981	2	1368	ENST00000549691.1	-95227	ENSG00000135678
LOC124900539	small nucleolar RNA SNORD78	-0.51898	-1.06705	0.0290896	1.40899	-1.96278	0.0623239	0.32053	-4.0863	peak_85200	Day0vsDay27	chr2	57397233	57398551	1319	*	Distal Intergenic	2	57544535	57544599	65	1	124900539	ENST00000390866.1	-145984	ENSG00000212168
CUX1	cut like homeobox 1	-0.464239	-0.889549	-0.0389282	5.51292	-2.27459	0.0350995	0.27679	-3.58366	peak_150076	Day0vsDay27	chr7	101978343	101979294	952	*	Intron	7	101959390	102104459	145070	1	1523	ENST00000606749.1	18953	ENSG00000257923
ZNF362	zinc finger protein 362	-0.518964	-1.06006	0.0221345	1.38461	-2.04442	0.0554212	0.759919	-3.99514	peak_3802	Day0vsDay8	chr1	33237210	33238026	817	*	Distal Intergenic	1	33256492	33300719	44228	1	149076	ENST00000539719.6	-18466	ENSG00000160094
CTDSPL	CTD small phosphatase like	-0.518906	-1.09548	0.0576725	0.833918	-1.95627	0.0666861	0.781599	-4.11396	peak_109252	Day0vsDay8	chr3	37949799	37950214	416	*	Intron	3	37954417	37981125	26709	1	10217	ENST00000310189.3	-4203	ENSG00000144677
LOC155060	AI894139 pseudogene	-0.518874	-1.16117	0.123419	4.05477	-1.68099	0.110087	0.395848	-4.46823	peak_152589	Day0vsDay27	chr7	149330644	149331486	843	*	Distal Intergenic	7	149294089	149297302	3214	1	155060	ENST00000480864.1	36555	ENSG00000290600
EXT1	exostosin glycosyltransferase 1	-0.518868	-1.07739	0.0396547	0.000350133	-1.93962	0.0658811	0.325163	-4.12959	peak_159795	Day0vsDay27	chr8	118046087	118046611	525	*	Intron	8	117799414	118017235	217822	2	2131	ENST00000684189.1	-28852	ENSG00000182197
PSMA8	proteasome 20S subunit alpha 8	-0.518867	-1.77048	0.732743	-0.410983	-0.859299	0.39936	0.931105	-5.26222	peak_71988	Day0vsDay8	chr18	26175394	26175958	565	*	Intron	18	26140086	26193355	53270	1	143471	ENST00000612461.1	35308	ENSG00000154611
TRAF1	TNF receptor associated factor 1	-0.4618	-0.883734	-0.0398656	5.68597	-2.26898	0.0351916	0.27679	-3.57288	peak_166572	Day0vsDay27	chr9	120935785	120936917	1133	*	Intron	9	120902393	120929173	26781	2	7185	ENST00000540010.1	-6612	ENSG00000056558
NFIB	nuclear factor I B	-0.461625	-0.883881	-0.03937	6.2509	-2.26619	0.0354158	0.27679	-3.57498	peak_162436	Day0vsDay27	chr9	14535515	14536217	703	*	Distal Intergenic	9	14087860	14398983	311124	2	4781	ENST00000380934.8	-136532	ENSG00000147862
TMEM63C	transmembrane protein 63C	-0.518856	-1.23595	0.198242	1.10221	-1.52568	0.144345	0.847505	-4.6417	peak_48723	Day0vsDay8	chr14	77220529	77220930	402	*	Intron	14	77251709	77256794	5086	1	57156	ENST00000557504.1	-30779	ENSG00000165548
SRD5A2	steroid 5 alpha-reductase 2	-0.518841	-1.49321	0.455531	-0.156377	-1.10374	0.281528	0.901218	-5.00949	peak_83928	Day0vsDay8	chr2	31589530	31590321	792	*	Distal Intergenic	2	31522480	31580938	58459	2	6716	ENST00000622030.2	-8592	ENSG00000277893
MYO15B	myosin XVB	-0.459316	-0.879282	-0.0393509	4.41018	-2.27774	0.0351129	0.27679	-3.57486	peak_69449	Day0vsDay27	chr17	75602554	75603634	1081	*	Promoter (<=1kb)	17	75602301	75603061	761	1	80022	ENST00000584323.4	253	ENSG00000266714
CFAP276	cilia and flagella associated protein 276	-0.457373	-0.878121	-0.0366258	3.83763	-2.27519	0.0354601	0.27679	-3.58169	peak_7535	Day0vsDay27	chr1	109112412	109113200	789	*	Promoter (<=1kb)	1	109105951	109112747	6797	2	127003	ENST00000369948.8	0	ENSG00000179902
BCR	BCR activator of RhoGEF and GTPase	-0.457212	-0.876035	-0.0383884	4.5474	-2.27388	0.0352752	0.27679	-3.58217	peak_103906	Day0vsDay27	chr22	23182517	23182935	419	*	Promoter (2-3kb)	22	23180509	23318037	137529	1	613	ENST00000305877.13	2008	ENSG00000186716
KLHL12	kelch like family member 12	-0.45593	-0.872191	-0.0396682	4.69099	-2.2753	0.0352904	0.27679	-3.5742	peak_11971	Day0vsDay27	chr1	202926624	202927692	1069	*	Promoter (<=1kb)	1	202891120	202927234	36115	2	59349	ENST00000367261.8	0	ENSG00000117153
LINC01622	long intergenic non-protein coding RNA 1622	-0.455069	-0.871242	-0.0388962	6.05308	-2.26813	0.0353868	0.27679	-3.5813	peak_134620	Day0vsDay27	chr6	1147111	1148057	947	*	Distal Intergenic	6	998278	1101400	103123	2	285768	ENST00000664781.1	-45711	ENSG00000286785
RIPOR2	RHO family interacting cell polarization regulator 2	-0.451531	-0.864181	-0.0388803	6.35502	-2.26961	0.0352969	0.27679	-3.57855	peak_136045	Day0vsDay27	chr6	24933734	24934423	690	*	Promoter (1-2kb)	6	24839979	24935948	95970	2	9750	ENST00000645100.1	1525	ENSG00000111913
WIPI1	WD repeat domain, phosphoinositide interacting 1	-0.447513	-0.857074	-0.0379516	5.2195	-2.26693	0.0353042	0.27679	-3.58443	peak_68938	Day0vsDay27	chr17	68436004	68436936	933	*	Promoter (2-3kb)	17	68425930	68433571	7642	2	55062	ENST00000591744.1	-2433	ENSG00000070540
C1orf159	chromosome 1 open reading frame 159	-0.51875	-1.56995	0.53245	0.751241	-1.03465	0.313796	0.910485	-5.10513	peak_57	Day0vsDay8	chr1	1091033	1092017	985	*	Promoter (<=1kb)	1	1081823	1092077	10255	2	54991	ENST00000465822.5	60	ENSG00000131591
ACOXL	acyl-CoA oxidase like	-0.518737	-1.21558	0.17811	1.63797	-1.58452	0.130154	0.838142	-4.67573	peak_88341	Day0vsDay8	chr2	110852013	110853221	1209	*	Intron	2	110805319	110995909	190591	1	55289	ENST00000433706.5	46694	ENSG00000153093
PCGEM1	PCGEM1 prostate-specific transcript	-0.518727	-1.05888	0.0214211	0.71514	-1.9906	0.0589773	0.314598	-4.04877	peak_92186	Day0vsDay27	chr2	192756496	192757033	538	*	Intron	2	192749967	192776068	26102	1	64002	ENST00000606314.1	6529	ENSG00000227418
TRIM32	tripartite motif containing 32	-0.446508	-0.854484	-0.0385324	5.8649	-2.27094	0.0351648	0.27679	-3.57907	peak_166405	Day0vsDay27	chr9	116698984	116699397	414	*	Exon	9	116687343	116698260	10918	1	22954	ENST00000411410.1	11641	ENSG00000119401
AP2S1	adaptor related protein complex 2 subunit sigma 1	-0.518706	-1.66296	0.625545	0.66065	-0.93963	0.35752	0.921889	-5.18803	peak_80069	Day0vsDay8	chr19	46828587	46828789	203	*	Distal Intergenic	19	46838172	46838820	649	2	1175	ENST00000600964.1	10031	ENSG00000042753
TM9SF2	transmembrane 9 superfamily member 2	-0.446049	-0.854157	-0.0379413	2.62187	-2.27089	0.0351631	0.27679	-3.5759	peak_44733	Day0vsDay27	chr13	99546758	99547263	506	*	Exon	13	99540511	99541736	1226	1	9375	ENST00000466555.1	6247	ENSG00000125304
MIR3667	microRNA 3667	-0.518697	-1.59906	0.56166	-0.112803	-0.995184	0.330372	0.91543	-5.1411	peak_106913	Day0vsDay8	chr22	49523194	49523856	663	*	Intron	22	49543393	49543466	74	2	100500882	ENST00000581025.1	19610	ENSG00000264139
MIR378C	microRNA 378c	-0.51869	-1.47357	0.436187	-0.608734	-1.12595	0.272215	0.897968	-5.01895	peak_24093	Day0vsDay8	chr10	130623327	130624300	974	*	Distal Intergenic	10	130962588	130962668	81	2	100422867	ENST00000578683.1	338368	ENSG00000264803
ANO1	anoctamin 1	-0.518684	-1.07172	0.0343464	-1.23175	-1.9609	0.0632408	0.321765	-4.0844	peak_29406	Day0vsDay27	chr11	70091598	70092219	622	*	Intron	11	70085422	70189252	103831	1	55107	ENST00000530676.5	6176	ENSG00000131620
ATXN7	ataxin 7	-0.518674	-1.13634	0.0989946	2.07282	-1.74059	0.0956016	0.81533	-4.51071	peak_111210	Day0vsDay8	chr3	63918014	63918310	297	*	Intron	3	63912588	63999559	86972	1	6314	ENST00000522345.2	5426	ENSG00000163635
SPRNP1	shadow of prion protein pseudogene 1	-0.518664	-1.23662	0.199294	-0.384815	-1.52783	0.143283	0.72392	-4.53421	peak_24722	Day0vsDay15	chr10	133590218	133591313	1096	*	Intron	10	133567798	133569835	2038	2	399833	ENST00000432597.3	-20383	NA
COL18A1-AS1	COL18A1 antisense RNA 1	-0.518656	-1.99306	0.955754	-0.82429	-0.729152	0.473532	0.937858	-5.39083	peak_102781	Day0vsDay8	chr21	45429275	45429816	542	*	Intron	21	45419716	45425070	5355	2	378832	ENST00000485206.1	-4205	ENSG00000183535
PDE8A	phosphodiesterase 8A	-0.518638	-1.79782	0.760548	0.4758	-0.840403	0.409644	0.931238	-5.25217	peak_55279	Day0vsDay8	chr15	85044318	85044800	483	*	Intron	15	85062497	85138607	76111	1	5151	ENST00000560789.5	-17697	ENSG00000073417
NAA40	N-alpha-acetyltransferase 40, NatD catalytic subunit	-0.518628	-1.29238	0.255123	1.2039	-1.38935	0.178506	0.863694	-4.83232	peak_28561	Day0vsDay8	chr11	63945578	63946302	725	*	5' UTR	11	63952148	63952571	424	1	79829	ENST00000545161.1	-5846	ENSG00000110583
FCGR2A	Fc gamma receptor IIa	-0.518596	-1.32998	0.292789	0.504171	-1.32859	0.199117	0.871233	-4.79114	peak_9888	Day0vsDay8	chr1	161510049	161511779	1731	*	Promoter (1-2kb)	1	161513176	161605099	91924	1	2212	ENST00000537821.2	-1397	ENSG00000143226
ZNHIT1	zinc finger HIT-type containing 1	-0.443561	-0.849432	-0.0376908	5.56375	-2.26544	0.0354207	0.27679	-3.57633	peak_149960	Day0vsDay27	chr7	101223363	101224304	942	*	Promoter (2-3kb)	7	101220381	101224190	3810	1	10467	ENST00000485387.1	2982	ENSG00000106400
B3GNT8	UDP-GlcNAc:betaGal beta-1,3-N-acetylglucosaminyltransferase 8	-0.518552	-1.75012	0.71302	0.00452973	-0.874799	0.392595	0.929562	-5.19352	peak_79451	Day0vsDay8	chr19	41427287	41428643	1357	*	Promoter (<=1kb)	19	41425359	41427374	2016	2	374907	ENST00000691102.1	0	ENSG00000177191
RAB2B	RAB2B, member RAS oncogene family	-0.441543	-0.849964	-0.0331223	3.36574	-2.27698	0.0351499	0.27679	-3.58579	peak_46009	Day0vsDay27	chr14	21476456	21477697	1242	*	Promoter (<=1kb)	14	21459020	21476959	17940	2	84932	ENST00000397762.6	0	ENSG00000129472
PALLD	palladin, cytoskeletal associated protein	-0.518528	-1.21425	0.177193	-0.527203	-1.54488	0.136514	0.72392	-4.52689	peak_123836	Day0vsDay15	chr4	168907117	168908115	999	*	Intron	4	168898559	168904261	5703	1	23022	ENST00000511682.1	8558	ENSG00000129116
AKNA	AT-hook transcription factor	-0.434645	-0.832085	-0.0372039	5.46408	-2.27823	0.0352903	0.27679	-3.57561	peak_166284	Day0vsDay27	chr9	114351998	114352297	300	*	Promoter (2-3kb)	9	114347773	114348999	1227	2	80709	ENST00000491133.1	-2999	ENSG00000106948
ARHGAP28	Rho GTPase activating protein 28	-0.518465	-1.09401	0.0570772	4.09159	-1.91157	0.0722797	0.723458	-4.0494	peak_71037	Day0vsDay15	chr18	6716887	6717507	621	*	Distal Intergenic	18	6729716	6915716	186001	1	79822	ENST00000383472.9	-12209	ENSG00000088756
MIR4527	microRNA 4527	-0.43252	-0.829975	-0.0350641	5.59033	-2.27315	0.0353923	0.27679	-3.58839	peak_72908	Day0vsDay27	chr18	47485421	47486219	799	*	Intron	18	47380496	47380565	70	1	100616264	ENST00000584505.1	104925	ENSG00000266582
LINC02521	long intergenic non-protein coding RNA 2521	-0.431826	-0.831052	-0.0326002	6.07552	-2.24206	0.0352696	0.27679	-3.61458	peak_134740	Day0vsDay27	chr6	2556630	2557531	902	*	Distal Intergenic	6	2617144	2637455	20312	1	105374885	ENST00000649361.1	-59613	NA
ANPEP	alanyl aminopeptidase, membrane	-0.518441	-1.22745	0.190564	-0.311351	-1.51568	0.143712	0.723963	-4.58151	peak_55614	Day0vsDay15	chr15	89790372	89791226	855	*	Promoter (1-2kb)	15	89790953	89793187	2235	2	290	ENST00000558740.1	1961	ENSG00000166825
MCF2L2	MCF.2 cell line derived transforming sequence-like 2	-0.51844	-1.15631	0.11943	-0.711885	-1.6847	0.106055	0.38931	-4.50678	peak_116399	Day0vsDay27	chr3	183188930	183189310	381	*	Intron	3	183179289	183180313	1025	2	23101	ENST00000478652.1	-8617	ENSG00000053524
ZNF532	zinc finger protein 532	-0.428933	-0.821596	-0.0362692	5.46764	-2.26527	0.0354565	0.27679	-3.58355	peak_73565	Day0vsDay27	chr18	58970963	58971326	364	*	Intron	18	58977490	58985066	7577	1	55205	ENST00000588956.1	-6164	ENSG00000074657
CEACAM1	CEA cell adhesion molecule 1	-0.518419	-1.09393	0.0570957	2.0572	-1.87519	0.0759455	0.793493	-4.27393	peak_79633	Day0vsDay8	chr19	42566876	42567385	510	*	Intron	19	42527048	42561234	34187	2	634	ENST00000600172.1	-5642	ENSG00000079385
LINC00641	long intergenic non-protein coding RNA 641	-0.428101	-0.82048	-0.0357207	3.04851	-2.27739	0.0351545	0.27679	-3.5849	peak_45982	Day0vsDay27	chr14	21199560	21200021	462	*	Distal Intergenic	14	21200079	21205503	5425	2	283624	ENST00000555379.1	5482	ENSG00000258441
FCN1	ficolin 1	-0.426835	-0.820493	-0.0331769	5.14555	-2.27844	0.0351892	0.27679	-3.58253	peak_168210	Day0vsDay27	chr9	134923415	134924006	592	*	Distal Intergenic	9	134903232	134917912	14681	2	2219	ENST00000371806.4	-5503	ENSG00000085265
CLIP1	CAP-Gly domain containing linker protein 1	-0.426208	-0.815985	-0.0364321	3.51315	-2.2888	0.0350446	0.27679	-3.56249	peak_40061	Day0vsDay27	chr12	122412258	122413187	930	*	Intron	12	122271434	122422569	151136	2	6249	ENST00000358808.6	9382	ENSG00000130779
YME1L1	YME1 like 1 ATPase	-0.424911	-0.817601	-0.0322217	6.35434	-2.24288	0.0352091	0.27679	-3.61327	peak_16859	Day0vsDay27	chr10	27153772	27156218	2447	*	Promoter (<=1kb)	10	27131859	27154226	22368	2	10730	ENST00000427324.5	0	ENSG00000136758
AKAP13	A-kinase anchoring protein 13	-0.423405	-0.814997	-0.0318142	4.52869	-2.28384	0.0350807	0.27679	-3.57371	peak_55344	Day0vsDay27	chr15	85740960	85741615	656	*	Exon	15	85735599	85740562	4964	1	11214	ENST00000559391.1	5361	ENSG00000170776
LMNB2	lamin B2	-0.518363	-1.31052	0.273789	0.379913	-1.35638	0.188614	0.867973	-4.82684	peak_75458	Day0vsDay8	chr19	2442939	2443679	741	*	Intron	19	2434295	2437158	2864	2	84823	ENST00000527409.1	-5781	ENSG00000176619
RHBDD2	rhomboid domain containing 2	-0.421135	-0.810932	-0.0313375	5.11629	-2.23944	0.0354638	0.27679	-3.61844	peak_148805	Day0vsDay27	chr7	75850168	75850555	388	*	Intron	7	75842602	75882124	39523	1	57414	ENST00000466232.5	7566	ENSG00000005486
LINC02792	long intergenic non-protein coding RNA 2792	-0.51829	-1.22294	0.18636	-0.484753	-1.5359	0.139871	0.72392	-4.54898	peak_6381	Day0vsDay15	chr1	79692622	79693664	1043	*	Distal Intergenic	1	79325008	79346445	21438	1	107983999	ENST00000645557.1	367614	NA
EPHA3	EPH receptor A3	-0.51824	-1.45025	0.413766	-0.778835	-1.15257	0.261346	0.580176	-5.13328	peak_112090	Day0vsDay27	chr3	89099054	89099278	225	*	Distal Intergenic	3	89107621	89482134	374514	1	2042	ENST00000336596.7	-8343	ENSG00000044524
CC2D2A	coiled-coil and C2 domain containing 2A	-0.518236	-1.22395	0.187478	-0.538444	-1.53677	0.139411	0.439155	-4.65874	peak_118943	Day0vsDay27	chr4	15566205	15566682	478	*	Intron	4	15557459	15591676	34218	1	57545	ENST00000675768.1	8746	ENSG00000048342
OXR1	oxidation resistance 1	-0.518232	-1.25268	0.216211	0.92708	-1.5435	0.140987	0.846394	-4.64574	peak_159472	Day0vsDay8	chr8	106704927	106705402	476	*	Promoter (<=1kb)	8	106706381	106751861	45481	1	55074	ENST00000519415.6	-979	ENSG00000164830
TSPAN11	tetraspanin 11	-0.418685	-0.806268	-0.0311024	1.50724	-2.23913	0.0354865	0.27679	-3.62425	peak_35261	Day0vsDay27	chr12	30949579	30950253	675	*	Intron	12	30926958	30996602	69645	1	441631	ENST00000261177.10	22621	ENSG00000110900
LOC100130987	uncharacterized LOC100130987	-0.41843	-0.803688	-0.0331734	5.28693	-2.27392	0.0353998	0.27679	-3.58833	peak_29047	Day0vsDay27	chr11	67317177	67318349	1173	*	Promoter (<=1kb)	11	67317871	67391434	73564	1	100130987	ENST00000622583.4	0	NA
LOC124908011	uncharacterized LOC124908011	-0.414889	-0.798301	-0.0314778	4.52711	-2.24297	0.0352022	0.27679	-3.61258	peak_95093	Day0vsDay27	chr2	239491246	239492761	1516	*	Intron	2	239493587	239496697	3111	2	124908011	ENST00000668894.1	3936	ENSG00000288082
ZNF354B	zinc finger protein 354B	-0.518193	-1.46981	0.433428	0.00354005	-1.12872	0.271069	0.896613	-4.99657	peak_134156	Day0vsDay8	chr5	178840935	178841555	621	*	Exon	5	178859953	178885020	25068	1	117608	ENST00000322434.8	-18398	ENSG00000178338
MKLN1	muskelin 1	-0.410496	-0.790236	-0.0307564	4.99559	-2.24068	0.0353717	0.27679	-3.61643	peak_151380	Day0vsDay27	chr7	131303233	131303418	186	*	Intron	7	131285062	131399357	114296	1	4289	ENST00000429546.5	18171	ENSG00000128585
OR6S1	olfactory receptor family 6 subfamily S member 1	-0.396085	-0.756225	-0.0359442	5.39265	-2.28261	0.0351074	0.27679	-3.55824	peak_45933	Day0vsDay27	chr14	20652919	20654341	1423	*	Distal Intergenic	14	20640696	20641691	996	2	341799	ENST00000320704.3	-11228	ENSG00000181803
PHACTR3	phosphatase and actin regulator 3	-0.518151	-1.71838	0.682077	0.497958	-0.894848	0.380469	0.926853	-5.20131	peak_99938	Day0vsDay8	chr20	59470026	59470795	770	*	Distal Intergenic	20	59577509	59847711	270203	1	116154	ENST00000359926.7	-106714	ENSG00000087495
SHANK2-AS1	SHANK2 antisense RNA 1	-0.518146	-1.563	0.526712	-0.855612	-1.04915	0.308805	0.909047	-5.11558	peak_29480	Day0vsDay8	chr11	70636992	70637715	724	*	Intron	11	70631094	70635490	4397	1	100874198	ENST00000429561.1	5898	ENSG00000226627
SPATS2L	spermatogenesis associated serine rich 2 like	-0.384814	-0.744318	-0.0253097	3.42518	-2.27951	0.0352974	0.27679	-3.58742	peak_92503	Day0vsDay27	chr2	200452960	200453315	356	*	Intron	2	200463253	200473047	9795	1	26010	ENST00000468832.5	-9938	ENSG00000196141
CAMSAP2	calmodulin regulated spectrin associated protein family member 2	-0.339826	-0.654389	-0.0252619	3.16207	-2.23926	0.0354772	0.27679	-3.62249	peak_11705	Day0vsDay27	chr1	200738450	200739944	1495	*	Promoter (<=1kb)	1	200738893	200860704	121812	1	23271	ENST00000358823.7	0	ENSG00000118200
LINC01589	long intergenic non-protein coding RNA 1589	-0.518128	-1.73308	0.696829	0.343241	-0.885364	0.386396	0.928234	-5.24096	peak_106377	Day0vsDay8	chr22	45598390	45599443	1054	*	Intron	22	45604432	45605621	1190	2	100506737	ENST00000422971.1	6178	ENSG00000238120
LOC124904079	uncharacterized LOC124904079	0.397342	0.0328528	0.761831	1.4611	2.26402	0.0351967	0.27679	-3.59928	peak_70309	Day0vsDay27	chr17	81148392	81150083	1692	*	Intron	17	81135771	81136256	486	1	124904079	ENST00000570413.1	12621	NA
ITGA2-AS1	ITGA2 antisense RNA 1	-0.518112	-1.05552	0.0192937	-0.0192418	-1.99838	0.0580694	0.313039	-4.024	peak_127592	Day0vsDay27	chr5	52988550	52990167	1618	*	Promoter (<=1kb)	5	52930606	52990164	59559	2	121232372	ENST00000662246.1	0	ENSG00000249899
RNF152	ring finger protein 152	0.442864	0.0362847	0.849444	1.2154	2.25907	0.0354141	0.27679	-3.58636	peak_73697	Day0vsDay27	chr18	61943178	61943643	466	*	Intron	18	61888125	61894247	6123	2	220441	ENST00000588396.1	-48931	ENSG00000176641
ARPIN-AP3S2	ARPIN-AP3S2 readthrough	-0.518098	-1.08062	0.0444209	4.35359	-1.95083	0.0667977	0.782034	-4.21089	peak_55633	Day0vsDay8	chr15	89912236	89913086	851	*	Promoter (<=1kb)	15	89834308	89912882	78575	2	100526783	ENST00000398333.7	0	ENSG00000250021
BBS2	Bardet-Biedl syndrome 2	-0.518082	-1.25301	0.216846	-0.452302	-1.4612	0.157971	0.726585	-4.61857	peak_60359	Day0vsDay15	chr16	56513791	56514418	628	*	Promoter (<=1kb)	16	56465656	56514680	49025	2	583	ENST00000683384.1	262	ENSG00000125124
SLC30A9	solute carrier family 30 member 9	-0.518076	-1.88393	0.847776	0.0322913	-0.786226	0.440048	0.934819	-5.30628	peak_119963	Day0vsDay8	chr4	41990002	41991174	1173	*	Promoter (<=1kb)	4	41990502	42086369	95868	1	10463	ENST00000513699.5	0	ENSG00000014824
INPP5A	inositol polyphosphate-5-phosphatase A	-0.518066	-1.08714	0.0510052	-0.249379	-1.90052	0.0721468	0.723458	-4.05689	peak_24522	Day0vsDay15	chr10	132671127	132671964	838	*	Intron	10	132690392	132727349	36958	1	3632	ENST00000487614.1	-18428	ENSG00000068383
MCOLN2	mucolipin TRP cation channel 2	0.444176	0.0379677	0.850385	2.0243	2.28774	0.0350852	0.27679	-3.56587	peak_6550	Day0vsDay27	chr1	84973451	84975408	1958	*	Intron	1	84926685	84997112	70428	2	255231	ENST00000284027.5	21704	ENSG00000153898
GTF3C1	general transcription factor IIIC subunit 1	0.452072	0.0347692	0.869374	2.3987	2.28539	0.0352368	0.27679	-3.57455	peak_58945	Day0vsDay27	chr16	27530844	27531606	763	*	Intron	16	27460613	27549913	89301	2	2975	ENST00000356183.9	18307	ENSG00000077235
LOC105379377	uncharacterized LOC105379377	-0.518035	-1.05266	0.0165932	4.07488	-2.06862	0.0535178	0.75723	-4.03383	peak_156246	Day0vsDay8	chr8	37153144	37153492	349	*	Distal Intergenic	8	37067441	37069418	1978	2	105379377	ENST00000523411.1	-83726	NA
MIR6507	microRNA 6507	-0.518028	-1.44747	0.411417	0.568538	-1.15804	0.261317	0.891424	-4.90568	peak_21370	Day0vsDay8	chr10	99041190	99043139	1950	*	Intron	10	98924499	98924568	70	2	102465253	ENST00000613630.1	-116622	ENSG00000274056
ATP8B1	ATPase phospholipid transporting 8B1	-0.51802	-1.07634	0.0402986	-0.250839	-1.95691	0.0651053	0.324236	-4.09239	peak_73454	Day0vsDay27	chr18	57823685	57824773	1089	*	Distal Intergenic	18	57646426	57803315	156890	2	5205	ENST00000648908.2	-20370	ENSG00000081923
C1QTNF6	C1q and TNF related 6	0.455794	0.0344301	0.877158	1.31712	2.24217	0.0352616	0.27679	-3.61751	peak_105190	Day0vsDay27	chr22	37183546	37183825	280	*	Promoter (2-3kb)	22	37180171	37185948	5778	2	114904	ENST00000493023.1	2123	ENSG00000133466
KIFC3	kinesin family member C3	0.45901	0.0369135	0.881107	1.56533	2.26627	0.0351872	0.27679	-3.60108	peak_60560	Day0vsDay27	chr16	57828336	57828999	664	*	Intron	16	57771671	57846535	74865	2	3801	ENST00000565684.5	17536	ENSG00000140859
KIF3C	kinesin family member 3C	-0.517993	-1.77637	0.740385	-0.33958	-0.857714	0.402208	0.93114	-5.21627	peak_83438	Day0vsDay8	chr2	25950908	25951644	737	*	Promoter (<=1kb)	2	25929419	25951919	22501	2	3797	ENST00000496378.1	275	ENSG00000084731
DNAJB6	DnaJ heat shock protein family (Hsp40) member B6	-0.517977	-1.62897	0.593014	0.410951	-0.9664	0.344255	0.920059	-5.133	peak_153530	Day0vsDay8	chr7	157359728	157360132	405	*	Promoter (1-2kb)	7	157358573	157410108	51536	1	10049	ENST00000634080.1	1155	ENSG00000105993
EMX2OS	EMX2 opposite strand/antisense RNA	-0.51797	-1.53963	0.503689	-0.599087	-1.05089	0.304617	0.907522	-5.10839	peak_22646	Day0vsDay8	chr10	117524444	117525400	957	*	Intron	10	117484408	117542265	57858	2	196047	ENST00000656309.1	16865	ENSG00000229847
ARMH1	armadillo like helical domain containing 1	0.486793	0.0417088	0.931878	1.85654	2.27217	0.0352341	0.27679	-3.58701	peak_4820	Day0vsDay27	chr1	44707079	44708521	1443	*	Intron	1	44700973	44724379	23407	1	339541	ENST00000434520.5	6106	ENSG00000198520
CUL9	cullin 9	-0.51796	-1.20303	0.167114	-0.813673	-1.56717	0.131221	0.427411	-4.6521	peak_137759	Day0vsDay27	chr6	43202697	43203520	824	*	Promoter (<=1kb)	6	43203273	43204132	860	1	23113	ENST00000515344.1	0	ENSG00000112659
MIR1913	microRNA 1913	0.496341	0.0377901	0.954892	3.1059	2.27363	0.0354916	0.27679	-3.5873	peak_142963	Day0vsDay27	chr6	166497375	166497771	397	*	Intron	6	166509354	166509433	80	2	100302141	ENST00000411026.1	11662	ENSG00000222958
LOC107986547	uncharacterized LOC107986547	0.498821	0.0317552	0.965888	-0.395042	2.27911	0.0351762	0.27679	-3.57956	peak_143169	Day0vsDay27	chr6	167767869	167769160	1292	*	Exon	6	167751310	167752105	796	1	107986547	ENST00000700873.1	16559	ENSG00000289838
ADIPINT	adipocyte associated pyruvate carboxylase interacting lncRNA	-0.517937	-1.53911	0.503233	-0.523004	-1.05512	0.306375	0.907639	-5.11342	peak_165553	Day0vsDay8	chr9	98924243	98924888	646	*	Intron	9	98911239	98921075	9837	1	125906382	ENST00000710267.1	13004	ENSG00000292223
TIAM1	TIAM Rac1 associated GEF 1	-0.517936	-1.2766	0.240729	-0.476475	-1.43006	0.169654	0.729122	-4.6612	peak_101417	Day0vsDay15	chr21	31086448	31086829	382	*	Distal Intergenic	21	31118418	31130221	11804	2	7074	ENST00000423206.5	43392	ENSG00000156299
SDHA	succinate dehydrogenase complex flavoprotein subunit A	-0.51792	-1.46802	0.43218	-0.581582	-1.13433	0.27107	0.896613	-5.01717	peak_124816	Day0vsDay8	chr5	220651	220942	292	*	Promoter (2-3kb)	5	218371	235524	17154	1	6389	ENST00000504824.5	2280	ENSG00000073578
VWF	von Willebrand factor	-0.517917	-1.61193	0.576091	-0.849029	-0.993685	0.334319	0.917286	-5.12985	peak_34084	Day0vsDay8	chr12	6074264	6075655	1392	*	Exon	12	6122724	6124665	1942	2	7450	ENST00000540192.1	49010	ENSG00000110799
ADRA1B	adrenoceptor alpha 1B	-0.517902	-1.49828	0.462473	-0.0249739	-1.095	0.285257	0.902367	-5.03969	peak_132717	Day0vsDay8	chr5	159836497	159837000	504	*	Intron	5	159865080	159917010	51931	1	147	ENST00000641205.1	-28080	ENSG00000170214
MIR1257	microRNA 1257	-0.51789	-1.20189	0.166108	1.57922	-1.64906	0.117462	0.832002	-4.52466	peak_100201	Day0vsDay8	chr20	61951577	61952755	1179	*	Promoter (<=1kb)	20	61953546	61953662	117	2	100302168	ENST00000408490.1	907	ENSG00000284193
ZDHHC13	zinc finger DHHC-type palmitoyltransferase 13	-0.517869	-1.17023	0.134496	-0.430126	-1.65879	0.112527	0.72392	-4.37847	peak_26445	Day0vsDay15	chr11	19088783	19089818	1036	*	Distal Intergenic	11	19117099	19149255	32157	1	54503	ENST00000532026.5	-27281	ENSG00000177054
SGMS1	sphingomyelin synthase 1	0.500986	0.0354566	0.966515	1.07921	2.27265	0.0352886	0.27679	-3.59346	peak_18493	Day0vsDay27	chr10	50604820	50605851	1032	*	Intron	10	50305600	50623956	318357	2	259230	ENST00000361781.7	18105	ENSG00000198964
USP28	ubiquitin specific peptidase 28	0.508936	0.032509	0.985363	1.47876	2.28071	0.0351662	0.27679	-3.58884	peak_31588	Day0vsDay27	chr11	113862341	113862832	492	*	Intron	11	113829221	113875496	46276	2	57646	ENST00000537642.1	12664	ENSG00000048028
LINC01661	long intergenic non-protein coding RNA 1661	-0.517839	-1.24226	0.206584	-0.246694	-1.48978	0.151039	0.454742	-4.73386	peak_7420	Day0vsDay27	chr1	106466926	106467932	1007	*	Distal Intergenic	1	106818224	106851312	33089	1	105378889	ENST00000659929.1	-350292	NA
C14orf132	chromosome 14 open reading frame 132	-0.517828	-1.16	0.124349	-0.103395	-1.67143	0.108677	0.72392	-4.35922	peak_49716	Day0vsDay15	chr14	95961310	95963028	1719	*	Distal Intergenic	14	96039362	96086807	47446	1	56967	ENST00000553764.1	-76334	ENSG00000227051
NFIB-AS1	NFIB antisense RNA 1	0.559745	0.0408241	1.07867	1.73388	2.27832	0.0351969	0.27679	-3.58498	peak_162433	Day0vsDay27	chr9	14356240	14356858	619	*	Intron	9	14347320	14357908	10589	1	123706550	ENST00000440947.1	8920	ENSG00000225472
LOC101928421	uncharacterized LOC101928421	-0.517809	-1.21246	0.17684	0.0126766	-1.60865	0.126331	0.420447	-4.53967	peak_145936	Day0vsDay27	chr7	35601587	35602266	680	*	Distal Intergenic	7	35614650	35622939	8290	2	101928421	ENST00000664446.1	20673	NA
LOC105374391	uncharacterized LOC105374391	0.573776	0.0446572	1.1029	0.469193	2.26686	0.0353674	0.27679	-3.5873	peak_119550	Day0vsDay27	chr4	33306070	33306457	388	*	Distal Intergenic	4	33467398	33693993	226596	1	105374391	ENST00000673514.1	-160941	NA
LOC124901908	uncharacterized LOC124901908	0.578659	0.0430082	1.11431	-0.612652	2.23923	0.0354797	0.27679	-3.61734	peak_155503	Day0vsDay27	chr8	22685312	22686007	696	*	Distal Intergenic	8	22690150	22798616	108467	1	124901908	ENST00000523627.1	-4143	NA
NIPSNAP1	nipsnap homolog 1	-0.517764	-1.25195	0.216423	-0.378223	-1.46178	0.157814	0.464178	-4.74307	peak_104528	Day0vsDay27	chr22	29570890	29571378	489	*	Intron	22	29579757	29581026	1270	2	8508	ENST00000494966.1	9648	ENSG00000184117
LRP5L	LDL receptor related protein 5 like (pseudogene)	-0.517755	-1.04553	0.0100187	2.14683	-2.0888	0.0508853	0.753332	-3.94877	peak_104204	Day0vsDay8	chr22	25385627	25386272	646	*	Intron	22	25360082	25381531	21450	2	91355	ENST00000468442.1	-4096	ENSG00000290796
MIR148A	microRNA 148a	0.580129	0.0441748	1.11608	2.92787	2.24364	0.0351527	0.27679	-3.61081	peak_145365	Day0vsDay27	chr7	25894261	25894573	313	*	Distal Intergenic	7	25949919	25949986	68	2	406940	ENST00000362215.3	55413	ENSG00000199085
LOC100507351	uncharacterized LOC100507351	0.581449	0.0495138	1.11338	1.44799	2.2731	0.0353127	0.27679	-3.57656	peak_69745	Day0vsDay27	chr17	77548730	77549154	425	*	Promoter (1-2kb)	17	77546979	77563246	16268	1	100507351	ENST00000701229.1	1751	NA
RNU6ATAC	RNA, U6atac small nuclear	0.586592	0.0438385	1.12934	2.64092	2.27022	0.0355284	0.27679	-3.58998	peak_168089	Day0vsDay27	chr9	134195556	134195956	401	*	Distal Intergenic	9	134164439	134164564	126	2	100151684	ENST00000408749.1	-30992	ENSG00000221676
LINC02884	long intergenic non-protein coding RNA 2884	-0.517738	-1.21593	0.180449	1.0883	-1.58925	0.129537	0.836807	-4.59897	peak_7838	Day0vsDay8	chr1	112344464	112345487	1024	*	Intron	1	112234567	112360506	125940	2	105378909	ENST00000654472.1	15019	ENSG00000231246
ACTR3B	actin related protein 3B	-0.517723	-1.10658	0.0711378	1.49021	-1.83112	0.0819163	0.80225	-4.28665	peak_153042	Day0vsDay8	chr7	153022875	153023851	977	*	Distal Intergenic	7	152810742	152855371	44630	1	57180	ENST00000479402.1	212133	ENSG00000133627
KCNV1	potassium voltage-gated channel modifier subfamily V member 1	-0.517682	-1.07034	0.0349754	2.32822	-1.97738	0.0628744	0.773341	-4.13325	peak_159559	Day0vsDay8	chr8	110189045	110190170	1126	*	Distal Intergenic	8	109963636	109975771	12136	2	27012	ENST00000524391.6	-213274	ENSG00000164794
LOC101927636	uncharacterized LOC101927636	-0.517667	-1.80396	0.768624	0.644214	-0.834197	0.413057	0.931238	-5.23767	peak_123030	Day0vsDay8	chr4	143839404	143840501	1098	*	Intron	4	143858976	143982144	123169	1	101927636	ENST00000664496.1	-18475	ENSG00000251600
FAM83D	family with sequence similarity 83 member D	0.606813	0.052427	1.1612	2.91882	2.271	0.0353883	0.27679	-3.5737	peak_98155	Day0vsDay27	chr20	38903868	38904513	646	*	Intron	20	38926312	38953106	26795	1	81610	ENST00000619304.4	-21799	ENSG00000101447
DOCK5	dedicator of cytokinesis 5	-0.517646	-1.26865	0.233356	-0.136998	-1.43763	0.164934	0.472557	-4.83282	peak_155664	Day0vsDay27	chr8	25383769	25384393	625	*	Intron	8	25391889	25395822	3934	1	80005	ENST00000463457.1	-7496	ENSG00000147459
GPR68	G protein-coupled receptor 68	0.63443	0.0506221	1.21824	0.468931	2.25315	0.0350651	0.27679	-3.59745	peak_49219	Day0vsDay27	chr14	91245949	91246469	521	*	Promoter (1-2kb)	14	91232532	91244704	12173	2	8111	ENST00000650645.1	-1245	ENSG00000119714
RNY3	RNA, Ro60-associated Y3	-0.51757	-1.33732	0.302177	-0.504054	-1.30872	0.204017	0.518937	-4.99161	peak_152544	Day0vsDay27	chr7	148983169	148984017	849	*	Promoter (<=1kb)	7	148983755	148983856	102	1	6085	ENST00000365484.1	0	ENSG00000202354
CDH6	cadherin 6	-0.517566	-1.1291	0.0939708	0.153862	-1.75429	0.0931781	0.368887	-4.41064	peak_126786	Day0vsDay27	chr5	30310202	30310793	592	*	Distal Intergenic	5	31193686	31329146	135461	1	1004	ENST00000265071.3	-882893	ENSG00000113361
CPEB1	cytoplasmic polyadenylation element binding protein 1	0.643145	0.049735	1.23656	1.28358	2.29316	0.0350707	0.27679	-3.56181	peak_55118	Day0vsDay27	chr15	82571675	82573014	1340	*	Promoter (<=1kb)	15	82536788	82571741	34954	2	64506	ENST00000562833.2	0	ENSG00000214575
OR9A2	olfactory receptor family 9 subfamily A member 2	0.655558	0.0528642	1.25825	1.05409	2.26671	0.0351502	0.27679	-3.5931	peak_152224	Day0vsDay27	chr7	143002872	143004085	1214	*	Distal Intergenic	7	143026200	143027132	933	2	135924	ENST00000350513.3	23047	ENSG00000179468
EPHA8	EPH receptor A8	-0.517541	-1.79093	0.755849	-0.43164	-0.84846	0.407605	0.931238	-5.25441	peak_2556	Day0vsDay8	chr1	22582013	22582866	854	*	Intron	1	22563564	22589621	26058	1	2046	ENST00000374644.8	18449	ENSG00000070886
LOC349160	uncharacterized LOC349160	-0.517526	-1.16541	0.130361	2.76555	-1.68071	0.110114	0.72392	-4.34319	peak_151760	Day0vsDay15	chr7	137208164	137209314	1151	*	Distal Intergenic	7	136785832	137182107	396276	2	349160	ENST00000592183.5	-26057	ENSG00000234352
BTC	betacellulin	-0.517519	-1.24077	0.205729	-0.403001	-1.49858	0.149896	0.453105	-4.71361	peak_120929	Day0vsDay27	chr4	74682507	74683278	772	*	Distal Intergenic	4	74746379	74770156	23778	2	685	ENST00000512743.1	86878	ENSG00000174808
LOC101928417	uncharacterized LOC101928417	0.662082	0.0464028	1.27776	1.22793	2.2737	0.0353813	0.27679	-3.58246	peak_62122	Day0vsDay27	chr16	82995995	82996582	588	*	Intron	16	82953230	82990298	37069	2	101928417	ENST00000565238.1	-5697	ENSG00000260832
PPP1R26-AS1	PPP1R26 antisense RNA 1	-0.517501	-1.40512	0.370116	-0.560677	-1.21978	0.236492	0.554402	-5.01222	peak_168295	Day0vsDay27	chr9	135475064	135475242	179	*	Promoter (2-3kb)	9	135462727	135472249	9523	2	100506599	ENST00000603624.1	-2815	ENSG00000225361
PRKD2	protein kinase D2	-0.517481	-1.62552	0.59056	0.51842	-0.971296	0.343671	0.920059	-5.05566	peak_80039	Day0vsDay8	chr19	46677622	46678928	1307	*	3' UTR	19	46678529	46686180	7652	2	25865	ENST00000593492.1	7252	ENSG00000105287
LOC105375167	uncharacterized LOC105375167	0.668359	0.0491066	1.28761	1.69616	2.27571	0.0354334	0.27679	-3.59362	peak_144912	Day0vsDay27	chr7	15953368	15954280	913	*	Distal Intergenic	7	15736373	15796370	59998	2	105375167	ENST00000659664.1	-156998	NA
LOC101929373	uncharacterized LOC101929373	0.668517	0.0495695	1.28746	-0.544958	2.2388	0.0355112	0.27679	-3.62449	peak_17592	Day0vsDay27	chr10	41896090	41896354	265	*	Distal Intergenic	10	42242721	42276842	34122	1	101929373	ENST00000622823.4	-346367	NA
LIAS	lipoic acid synthetase	-0.517443	-1.25629	0.221402	-0.396232	-1.46519	0.158109	0.726585	-4.62471	peak_119828	Day0vsDay15	chr4	39458204	39460011	1808	*	Promoter (<=1kb)	4	39459004	39462289	3286	1	11019	ENST00000640489.1	0	ENSG00000121897
ZNF395	zinc finger protein 395	0.689787	0.0729812	1.30659	3.63893	2.32922	0.0353594	0.27679	-3.48251	peak_155906	Day0vsDay27	chr8	28363252	28363969	718	*	Intron	8	28351418	28353254	1837	2	55893	ENST00000517372.1	-9998	ENSG00000186918
RP1	RP1 axonemal microtubule associated	-0.517426	-1.25644	0.221586	0.0503987	-1.45129	0.160686	0.727397	-4.65317	peak_157332	Day0vsDay15	chr8	54912506	54913437	932	*	Distal Intergenic	8	54796514	54869985	73472	1	6101	ENST00000650534.1	115992	ENSG00000104237
QRICH2	glutamine rich 2	-0.517424	-1.49164	0.45679	0.588895	-1.10298	0.283566	0.901957	-5.03738	peak_69553	Day0vsDay8	chr17	76292562	76293101	540	*	Promoter (1-2kb)	17	76274051	76291252	17202	2	84074	ENST00000447564.2	-1310	ENSG00000129646
C4orf51	chromosome 4 open reading frame 51	0.70528	0.0596039	1.35096	1.75273	2.27578	0.0351456	0.27679	-3.56843	peak_123071	Day0vsDay27	chr4	145714918	145715310	393	*	Intron	4	145732453	145754351	21899	1	646603	ENST00000508981.1	-17143	ENSG00000237136
ZFYVE28	zinc finger FYVE-type containing 28	-0.517358	-1.0675	0.032783	2.13631	-1.96592	0.0649269	0.723458	-3.97097	peak_117827	Day0vsDay15	chr4	2364185	2365448	1264	*	Promoter (<=1kb)	4	2270495	2364877	94383	2	57732	ENST00000515312.5	0	ENSG00000159733
FNBP1	formin binding protein 1	-0.517351	-1.53561	0.500905	0.0495071	-1.05842	0.303085	0.907216	-5.0632	peak_167500	Day0vsDay8	chr9	129930681	129931294	614	*	Intron	9	129899968	129927227	27260	2	23048	ENST00000478129.5	-3454	ENSG00000187239
ZZEF1	zinc finger ZZ-type and EF-hand domain containing 1	0.715161	0.058658	1.37166	1.64551	2.25923	0.0353827	0.27679	-3.5905	peak_63833	Day0vsDay27	chr17	4101003	4101749	747	*	Intron	17	4070779	4075180	4402	2	23140	ENST00000572699.1	-25823	ENSG00000074755
NFASC	neurofascin	-0.517319	-1.16764	0.133007	-0.464977	-1.65451	0.113721	0.72392	-4.37941	peak_12212	Day0vsDay15	chr1	204994923	204995687	765	*	Promoter (1-2kb)	1	204997184	205018739	21556	1	23114	ENST00000447819.1	-1497	ENSG00000163531
FAAHP1	fatty acid amide hydrolase pseudogene 1	0.715985	0.0543837	1.37759	-0.427422	2.24318	0.0351867	0.27679	-3.63405	peak_4930	Day0vsDay27	chr1	46431066	46431810	745	*	Promoter (<=1kb)	1	46432129	46445321	13193	1	729041	ENST00000446499.1	-319	NA
CNIH3	cornichon family AMPA receptor auxiliary protein 3	0.743756	0.0603618	1.42715	2.14946	2.27726	0.0350577	0.27679	-3.58596	peak_13346	Day0vsDay27	chr1	224497667	224498825	1159	*	Intron	1	224513688	224521221	7534	1	149111	ENST00000496372.1	-14863	ENSG00000143786
LINC02181	long intergenic non-protein coding RNA 2181	0.759351	0.0605423	1.45816	0.420305	2.26369	0.0354468	0.27679	-3.59524	peak_62613	Day0vsDay27	chr16	86987064	86988397	1334	*	Distal Intergenic	16	87057784	87063991	6208	1	440390	ENST00000430050.2	-69387	ENSG00000232190
LOC107984218	uncharacterized LOC107984218	-0.517292	-1.30413	0.269545	-0.446994	-1.3728	0.186164	0.867973	-4.78669	peak_17033	Day0vsDay8	chr10	30012316	30013174	859	*	3' UTR	10	29991111	30001119	10009	2	107984218	ENST00000693172.2	-11197	NA
CTB-30L5.1	uncharacterized CTB-30L5.1	-0.517278	-1.1083	0.0737394	1.56618	-1.84333	0.0813453	0.80225	-4.24066	peak_150392	Day0vsDay8	chr7	106542545	106542835	291	*	Intron	7	106569876	106598808	28933	2	102724339	ENST00000650160.1	55973	ENSG00000267052
LOC124902630	uncharacterized LOC124902630	0.798452	0.0591709	1.53773	0.088897	2.2387	0.0355187	0.27679	-3.63143	peak_25897	Day0vsDay27	chr11	11297754	11298694	941	*	Intron	11	11243188	11243715	528	2	124902630	ENST00000524855.1	-54039	NA
HIF1AN	hypoxia inducible factor 1 subunit alpha inhibitor	-0.517272	-1.32869	0.294143	0.840251	-1.33034	0.199458	0.871333	-4.80945	peak_21471	Day0vsDay8	chr10	100569493	100570499	1007	*	Distal Intergenic	10	100536470	100545497	9028	1	55662	ENST00000478787.1	33023	ENSG00000166135
SSBP2	single stranded DNA binding protein 2	0.827197	0.0482897	1.60611	0.929325	2.28204	0.0352388	0.27679	-3.58404	peak_128843	Day0vsDay27	chr5	81750257	81752082	1826	*	Promoter (<=1kb)	5	81412804	81751097	338294	2	23635	ENST00000320672.9	0	ENSG00000145687
EHMT1	euchromatic histone lysine methyltransferase 1	-0.517255	-1.03834	0.00382986	0.200051	-2.05756	0.0515653	0.302937	-3.93543	peak_168691	Day0vsDay27	chr9	137757449	137758424	976	*	3' UTR	9	137754231	137776781	22551	1	79813	ENST00000465566.2	3218	ENSG00000181090
TMEM51-AS1	TMEM51 antisense RNA 1	0.840704	0.0626113	1.6188	0.727379	2.23959	0.0354525	0.27679	-3.6061	peak_1686	Day0vsDay27	chr1	15137765	15138521	757	*	Intron	1	15111869	15152458	40590	2	200197	ENST00000404665.4	13937	ENSG00000175147
NOCT	nocturnin	-0.51721	-1.60777	0.573356	-0.327579	-0.98721	0.335422	0.917997	-5.1722	peak_122845	Day0vsDay8	chr4	139014916	139016322	1407	*	Promoter (<=1kb)	4	139015781	139045939	30159	1	25819	ENST00000280614.4	0	ENSG00000151014
INSM1	INSM transcriptional repressor 1	-0.517193	-1.5949	0.560512	-0.582389	-0.994741	0.330583	0.645014	-5.23991	peak_96727	Day0vsDay27	chr20	20395467	20396285	819	*	Intron	20	20368104	20370949	2846	1	3642	ENST00000310227.3	27363	ENSG00000173404
ZDHHC14	zinc finger DHHC-type palmitoyltransferase 14	-0.51719	-1.20801	0.17363	-0.526005	-1.5772	0.131861	0.72392	-4.47146	peak_142195	Day0vsDay15	chr6	157644180	157644858	679	*	Intron	6	157631122	157673529	42408	1	79683	ENST00000422910.2	13058	ENSG00000175048
C8orf90	chromosome 8 open reading frame 90	-0.517165	-1.382	0.347668	1.09331	-1.26193	0.224346	0.882484	-4.88033	peak_161325	Day0vsDay8	chr8	141587043	141587528	486	*	Intron	8	141514671	141518729	4059	1	122455339	ENST00000643770.2	72372	ENSG00000226490
NR5A2	nuclear receptor subfamily 5 group A member 2	1.02768	0.0779213	1.97744	1.1939	2.24286	0.0352107	0.27679	-3.6171	peak_11655	Day0vsDay27	chr1	199941282	199942410	1129	*	Distal Intergenic	1	200027614	200175603	147990	1	2494	ENST00000236914.7	-85204	ENSG00000116833
DIP2B	disco interacting protein 2 homolog B	1.05601	0.0864096	2.02561	0.649082	2.26081	0.0352016	0.27679	-3.58672	peak_36027	Day0vsDay27	chr12	50637756	50638207	452	*	Promoter (2-3kb)	12	50640805	50680282	39478	1	57609	ENST00000546719.1	-2598	ENSG00000066084
PRICKLE2-AS2	PRICKLE2 antisense RNA 2	-0.394475	-0.752413	-0.0365372	4.14419	-2.28626	0.0355405	0.276819	-3.54661	peak_111232	Day0vsDay27	chr3	64120396	64121124	729	*	Intron	3	64103470	64106056	2587	1	100874242	ENST00000484703.1	16926	NA
XKR5	XK related 5	0.659324	0.0498213	1.26883	1.73012	2.27214	0.0355408	0.276819	-3.58604	peak_154515	Day0vsDay27	chr8	6833999	6834987	989	*	Promoter (<=1kb)	8	6808517	6835498	26982	2	389610	ENST00000618990.4	511	ENSG00000275591
REELD1	reeler domain containing 1	-0.517111	-1.07287	0.0386505	1.67471	-1.92865	0.0666597	0.781599	-4.1594	peak_123094	Day0vsDay8	chr4	146216836	146217188	353	*	Promoter (2-3kb)	4	146214538	146232267	17730	1	345051	ENST00000623665.2	2298	ENSG00000250673
TARS1	threonyl-tRNA synthetase 1	-0.924469	-1.78599	-0.0629499	-0.62352	-2.25214	0.0355555	0.276827	-3.62427	peak_126940	Day0vsDay27	chr5	33530210	33530978	769	*	Intron	5	33466758	33468091	1334	1	6897	ENST00000503422.1	63452	ENSG00000113407
LASP1NB	LASP1 neighbor	-0.517096	-1.73507	0.700878	0.875513	-0.885115	0.387288	0.928234	-5.25159	peak_66559	Day0vsDay8	chr17	38944787	38945618	832	*	Exon	17	38925614	38929381	3768	1	100505576	ENST00000583195.3	19173	ENSG00000263874
WDR82	WD repeat domain 82	-0.439994	-0.843532	-0.0364568	5.97608	-2.27507	0.0355476	0.276827	-3.58351	peak_110550	Day0vsDay27	chr3	52277421	52277932	512	*	Promoter (<=1kb)	3	52254453	52278359	23907	2	80335	ENST00000469000.6	427	ENSG00000164091
SBDS	SBDS ribosome maturation factor	-0.517079	-1.56044	0.526282	0.755911	-1.04935	0.308322	0.908652	-5.06218	peak_147965	Day0vsDay8	chr7	66994749	66995870	1122	*	Promoter (<=1kb)	7	66987680	66995586	7907	2	51119	ENST00000246868.7	0	ENSG00000126524
NDUFS2	NADH:ubiquinone oxidoreductase core subunit S2	-0.435961	-0.83584	-0.0360825	5.55982	-2.26673	0.0355572	0.276827	-3.59301	peak_9846	Day0vsDay27	chr1	161201635	161202843	1209	*	Promoter (<=1kb)	1	161201666	161214302	12637	1	4720	ENST00000676991.1	0	ENSG00000158864
LINC01618	long intergenic non-protein coding RNA 1618	-0.517066	-1.03988	0.00574576	0.117564	-2.06826	0.0514251	0.302937	-3.90562	peak_120269	Day0vsDay27	chr4	52824889	52825323	435	*	Intron	4	52789994	52815464	25471	1	152578	ENST00000514957.1	34895	ENSG00000250302
PRAMENP	PRAME N-terminal like, pseudogene	0.476824	0.0293159	0.924332	1.30582	2.27315	0.0355564	0.276827	-3.588	peak_103767	Day0vsDay27	chr22	22103054	22103521	468	*	Exon	22	21991100	22043934	52835	2	649179	ENST00000337471.8	-59120	ENSG00000290847
CELSR1	cadherin EGF LAG seven-pass G-type receptor 1	-0.517041	-1.18154	0.147455	0.745719	-1.61283	0.120908	0.72392	-4.44226	peak_106484	Day0vsDay15	chr22	46487787	46488661	875	*	Intron	22	46530308	46534200	3893	2	9620	ENST00000497509.1	45539	ENSG00000075275
NR1D2	nuclear receptor subfamily 1 group D member 2	0.757466	0.0612668	1.45366	1.54784	2.26522	0.0355671	0.276874	-3.5882	peak_108644	Day0vsDay27	chr3	23999009	23999406	398	*	Distal Intergenic	3	23964764	23968013	3250	1	9975	ENST00000472780.1	34245	ENSG00000174738
LOC105371672	uncharacterized LOC105371672	-0.865745	-1.67668	-0.0548094	-0.462171	-2.27739	0.0356318	0.277169	-3.57735	peak_11490	Day0vsDay27	chr1	195763104	195764225	1122	*	Promoter (<=1kb)	1	195747024	195763462	16439	2	105371672	ENST00000658976.1	0	ENSG00000287364
MIR4251	microRNA 4251	-0.681099	-1.31215	-0.0500506	-0.596746	-2.2372	0.0356306	0.277169	-3.62498	peak_404	Day0vsDay27	chr1	3105767	3106542	776	*	Intron	1	3127975	3128035	61	1	100422968	ENST00000635819.1	-21433	ENSG00000283572
SMIM15-AS1	SMIM15 antisense RNA 1	-0.497928	-0.959267	-0.0365893	5.45161	-2.23719	0.035631	0.277169	-3.62177	peak_127952	Day0vsDay27	chr5	61147544	61148325	782	*	Intron	5	61162070	61232040	69971	1	101928630	ENST00000506902.1	-13745	NA
EMID1	EMI domain containing 1	-0.484974	-0.928271	-0.0416772	5.36727	-2.26966	0.0356222	0.277169	-3.57745	peak_104479	Day0vsDay27	chr22	29224735	29226139	1405	*	Exon	22	29231018	29243489	12472	1	129080	ENST00000433143.1	-4879	ENSG00000186998
LOC101930420	DNA primase large subunit-like	-0.51691	-1.12914	0.0953179	-0.636211	-1.76502	0.0925831	0.368171	-4.35611	peak_112129	Day0vsDay27	chr3	91423834	91424261	428	*	Intron	3	91374236	91513775	139540	2	101930420	ENST00000637477.1	89514	ENSG00000283544
PYHIN1	pyrin and HIN domain family member 1	0.51779	0.0412907	0.994289	1.39746	2.27044	0.0356281	0.277169	-3.58428	peak_9620	Day0vsDay27	chr1	158932225	158932558	334	*	Promoter (<=1kb)	1	158931568	158940256	8689	1	149628	ENST00000368135.4	657	ENSG00000163564
ITGB1	integrin subunit beta 1	0.562873	0.0457106	1.08003	1.54227	2.25823	0.0356169	0.277169	-3.6039	peak_17268	Day0vsDay27	chr10	33046835	33047991	1157	*	Intron	10	32922778	33005792	83015	2	3688	ENST00000475184.6	-41043	ENSG00000150093
LOC105375894	uncharacterized LOC105375894	-0.516876	-1.70612	0.672366	-0.265736	-0.900894	0.377315	0.925294	-5.2171	peak_158058	Day0vsDay8	chr8	71052616	71053052	437	*	Intron	8	71155457	71204223	48767	1	105375894	ENST00000521685.5	-102405	NA
LOC124900199	small nucleolar RNA SNORD81	0.625337	0.0528516	1.19782	1.43846	2.27785	0.0356186	0.277169	-3.57218	peak_126405	Day0vsDay27	chr5	18197760	18198593	834	*	Distal Intergenic	5	18236123	18236196	74	1	124900199	ENST00000390976.1	-37530	ENSG00000212278
SND1	staphylococcal nuclease and tudor domain containing 1	-0.516865	-1.29965	0.265924	-0.188578	-1.37628	0.183451	0.731988	-4.72032	peak_151061	Day0vsDay15	chr7	127983854	127984144	291	*	Intron	7	127990946	127998076	7131	1	27044	ENST00000467238.1	-6802	ENSG00000197157
RGMA	repulsive guidance molecule BMP co-receptor a	-0.516856	-1.08238	0.0486679	1.91149	-1.95746	0.0659092	0.78032	-4.12733	peak_55936	Day0vsDay8	chr15	93086877	93087271	395	*	Promoter (1-2kb)	15	93043406	93088523	45118	2	56963	ENST00000543599.5	1252	ENSG00000182175
PRPF38B	pre-mRNA processing factor 38B	-0.452661	-0.872086	-0.0332359	6.52248	-2.23705	0.0356418	0.277216	-3.62292	peak_7512	Day0vsDay27	chr1	108691742	108693625	1884	*	Promoter (<=1kb)	1	108692310	108702928	10619	1	55119	ENST00000370025.9	0	ENSG00000134186
KLF9	KLF transcription factor 9	-0.640485	-1.23891	-0.0420595	-0.448201	-2.25009	0.0356596	0.277224	-3.64032	peak_163971	Day0vsDay27	chr9	70411259	70411874	616	*	Promoter (2-3kb)	9	70384604	70414657	30054	2	687	ENST00000377126.4	2783	ENSG00000119138
LOC105376859	uncharacterized LOC105376859	-0.546642	-1.04826	-0.045023	4.91116	-2.26181	0.0356619	0.277224	-3.59414	peak_2654	Day0vsDay27	chr1	23554407	23555349	943	*	Distal Intergenic	1	23549139	23550915	1777	2	105376859	ENST00000451217.1	-3492	NA
NFIC	nuclear factor I C	-0.516833	-1.40563	0.371963	0.394074	-1.22631	0.235404	0.885083	-4.9298	peak_75610	Day0vsDay8	chr19	3398005	3398926	922	*	Intron	19	3410596	3425147	14552	1	4782	ENST00000588839.1	-11670	ENSG00000141905
LOC124904683	uncharacterized LOC124904683	-0.459835	-0.885945	-0.0337245	5.3855	-2.23685	0.0356567	0.277224	-3.62276	peak_78268	Day0vsDay27	chr19	29540018	29540696	679	*	Intron	19	29489775	29526948	37174	2	124904683	ENST00000579268.1	-13070	NA
ARPC5	actin related protein 2/3 complex subunit 5	-0.516799	-1.05047	0.0168683	2.80936	-2.00728	0.057047	0.764997	-4.09742	peak_11047	Day0vsDay8	chr1	183633592	183634045	454	*	Promoter (<=1kb)	1	183626194	183633958	7765	2	10092	ENST00000462965.1	0	ENSG00000162704
PTPRN2	protein tyrosine phosphatase receptor type N2	-0.516796	-1.70554	0.671947	-0.23364	-0.904095	0.37799	0.925656	-5.17014	peak_153618	Day0vsDay8	chr7	157721147	157722842	1696	*	Intron	7	157540337	157621509	81173	2	5799	ENST00000648371.1	-99638	ENSG00000155093
LOC107985365	uncharacterized LOC107985365	0.483787	0.0290805	0.938493	3.89807	2.2776	0.0356515	0.277224	-3.58538	peak_14208	Day0vsDay27	chr1	234925837	234927365	1529	*	Intron	1	234811052	234932653	121602	2	107985365	ENST00000651370.1	5288	NA
GSN	gelsolin	0.575473	0.0352188	1.11573	1.61624	2.2721	0.03566	0.277224	-3.6005	peak_166587	Day0vsDay27	chr9	121207441	121207968	528	*	Promoter (<=1kb)	9	121207794	121265186	57393	1	2934	ENST00000434663.5	0	ENSG00000148180
INTS9	integrator complex subunit 9	-0.516772	-1.13901	0.10547	-0.574351	-1.81302	0.0879394	0.360788	-4.25523	peak_155933	Day0vsDay27	chr8	28778345	28779377	1033	*	Promoter (2-3kb)	8	28771006	28776271	5266	2	55756	ENST00000520005.1	-2074	ENSG00000104299
MFSD6	major facilitator superfamily domain containing 6	-0.973745	-1.87758	-0.0699068	-0.218737	-2.23312	0.0359363	0.277284	-3.63962	peak_92064	Day0vsDay27	chr2	190436957	190437354	398	*	Promoter (<=1kb)	2	190437424	190502113	64690	1	54842	ENST00000434582.5	-70	ENSG00000151690
SLC39A8	solute carrier family 39 member 8	-0.956439	-1.8435	-0.0693773	-0.48036	-2.23491	0.0358016	0.277284	-3.65996	peak_121802	Day0vsDay27	chr4	102390341	102390904	564	*	Intron	4	102304407	102353000	48594	2	64116	ENST00000510255.5	-37341	ENSG00000138821
TRPM2-AS	TRPM2 antisense RNA	-0.516758	-1.37937	0.345851	0.0800118	-1.24174	0.227294	0.882686	-4.91438	peak_102606	Day0vsDay8	chr21	44395223	44395665	443	*	Exon	21	44414595	44416740	2146	2	101928607	ENST00000456880.1	21075	NA
GNG12	G protein subunit gamma 12	-0.516749	-1.5792	0.5457	0.50611	-1.00946	0.325981	0.914136	-5.10063	peak_6070	Day0vsDay8	chr1	67832714	67833800	1087	*	Promoter (<=1kb)	1	67701475	67833467	131993	2	55970	ENST00000370982.4	0	ENSG00000172380
FN3K	fructosamine 3 kinase	-0.51674	-1.47938	0.445905	1.50847	-1.11266	0.277759	0.899672	-5.05757	peak_70579	Day0vsDay8	chr17	82742823	82744219	1397	*	Intron	17	82736072	82749895	13824	1	64122	ENST00000570734.1	6751	ENSG00000167363
LINC01804	long intergenic non-protein coding RNA 1804	-0.516737	-1.25733	0.223853	0.626823	-1.44627	0.162075	0.856009	-4.65702	peak_82780	Day0vsDay8	chr2	15684555	15685352	798	*	Distal Intergenic	2	15690782	15718961	28180	1	101926966	ENST00000492352.5	-5430	ENSG00000231031
DNAJC21	DnaJ heat shock protein family (Hsp40) member C21	-0.919338	-1.77493	-0.0637488	-0.269962	-2.23871	0.0358175	0.277284	-3.63727	peak_127016	Day0vsDay27	chr5	34929142	34930326	1185	*	Promoter (<=1kb)	5	34929559	34958964	29406	1	134218	ENST00000648817.1	0	ENSG00000168724
LOC112268009	uncharacterized LOC112268009	-0.817448	-1.57618	-0.0587119	-0.00849337	-2.23319	0.0359306	0.277284	-3.66303	peak_149397	Day0vsDay27	chr7	92683007	92683415	409	*	Intron	7	92638198	92642316	4119	2	112268009	ENST00000661747.1	-40691	NA
BPIFA2	BPI fold containing family A member 2	-0.516728	-1.33408	0.30062	0.572553	-1.31042	0.20345	0.874142	-4.80011	peak_97576	Day0vsDay8	chr20	33133289	33134065	777	*	Distal Intergenic	20	33161768	33181412	19645	1	140683	ENST00000253362.6	-27703	ENSG00000131050
HES5	hes family bHLH transcription factor 5	-0.516708	-1.28653	0.253118	1.13321	-1.41545	0.173709	0.861803	-4.7516	peak_325	Day0vsDay8	chr1	2539307	2539991	685	*	Intron	1	2528745	2530263	1519	2	388585	ENST00000378453.4	-9044	ENSG00000197921
TMEM45A	transmembrane protein 45A	-0.516705	-1.22153	0.188117	-0.506447	-1.54244	0.14151	0.72392	-4.5113	peak_112354	Day0vsDay15	chr3	100586766	100587355	590	*	Distal Intergenic	3	100571030	100577065	6036	1	55076	ENST00000488904.1	15736	ENSG00000181458
ZFAT	zinc finger and AT-hook domain containing	-0.516702	-1.08181	0.0484095	0.305163	-1.89524	0.0711581	0.334023	-4.20656	peak_160760	Day0vsDay27	chr8	134625747	134626794	1048	*	Intron	8	134602807	134637593	34787	2	57623	ENST00000523040.1	10799	ENSG00000066827
LOC105377448	uncharacterized LOC105377448	-0.757427	-1.46349	-0.0513636	-0.173489	-2.23749	0.0359225	0.277284	-3.66032	peak_122838	Day0vsDay27	chr4	138759032	138760335	1304	*	Distal Intergenic	4	138819954	138821465	1512	2	105377448	ENST00000505607.1	61130	ENSG00000250195
EXT1	exostosin glycosyltransferase 1	-0.740189	-1.42626	-0.0541188	0.487716	-2.23631	0.0356974	0.277284	-3.64831	peak_159793	Day0vsDay27	chr8	117989464	117989762	299	*	Intron	8	117799414	118017235	217822	2	2131	ENST00000684189.1	27473	ENSG00000182197
MIR548AA2	microRNA 548aa-2	-0.51661	-1.13089	0.0976755	-0.115204	-1.76131	0.0938548	0.369981	-4.32776	peak_68838	Day0vsDay27	chr17	67468977	67469928	952	*	Promoter (1-2kb)	17	67471489	67471585	97	1	100500895	ENST00000384955.2	-1561	ENSG00000207688
ARSK	arylsulfatase family member K	-0.596164	-1.14962	-0.0427062	0.174205	-2.23274	0.0359647	0.277284	-3.66219	peak_129223	Day0vsDay27	chr5	95554401	95555635	1235	*	Promoter (<=1kb)	5	95555101	95605102	50002	1	153642	ENST00000380009.9	0	ENSG00000164291
SUPT5H	SPT5 homolog, DSIF elongation factor subunit	-0.516584	-1.27497	0.241802	0.290479	-1.41956	0.173832	0.861803	-4.67169	peak_79211	Day0vsDay8	chr19	39473948	39474846	899	*	Promoter (1-2kb)	19	39475874	39476670	797	1	6829	ENST00000600818.1	-1028	ENSG00000196235
LILRB4	leukocyte immunoglobulin like receptor B4	-0.516581	-1.16489	0.131732	1.16914	-1.68322	0.10953	0.72392	-4.35277	peak_81048	Day0vsDay15	chr19	54674083	54674350	268	*	Distal Intergenic	19	54666286	54667038	753	1	11006	ENST00000461262.1	7797	ENSG00000186818
SPATA13	spermatogenesis associated 13	-0.516566	-1.0688	0.03567	-0.398106	-1.93891	0.0653285	0.324601	-4.14978	peak_41648	Day0vsDay27	chr13	24016610	24017203	594	*	Intron	13	23979810	24035027	55218	1	221178	ENST00000439928.2	36800	ENSG00000182957
TMEM117	transmembrane protein 117	-0.574349	-1.10708	-0.0416218	0.194253	-2.23475	0.0358141	0.277284	-3.65486	peak_35588	Day0vsDay27	chr12	43957815	43958032	218	*	Intron	12	43844851	44388035	543185	1	84216	ENST00000550495.1	112964	ENSG00000139173
MIR3924	microRNA 3924	-0.546124	-1.05283	-0.0394232	0.349001	-2.23407	0.0358648	0.277284	-3.67335	peak_18707	Day0vsDay27	chr10	57562204	57563803	1600	*	Distal Intergenic	10	57304479	57304559	81	2	100500834	ENST00000583084.1	-257645	ENSG00000264747
CDK5RAP2	CDK5 regulatory subunit associated protein 2	-0.516537	-1.12637	0.0932931	1.41571	-1.78276	0.0912746	0.366245	-4.3267	peak_166525	Day0vsDay27	chr9	120351411	120352343	933	*	Distal Intergenic	9	120389195	120390277	1083	2	55755	ENST00000495406.1	37934	ENSG00000136861
MBNL1	muscleblind like splicing regulator 1	-0.516535	-1.37207	0.338997	0.357373	-1.25812	0.22203	0.538898	-5.01942	peak_115287	Day0vsDay27	chr3	152241134	152242033	900	*	Promoter (1-2kb)	3	152243828	152300110	56283	1	4154	ENST00000477171.1	-1795	ENSG00000152601
LOC105371055	uncharacterized LOC105371055	-0.516535	-1.1473	0.114229	0.663608	-1.69742	0.103595	0.72392	-4.35284	peak_57008	Day0vsDay15	chr16	2948954	2949647	694	*	3' UTR	16	2939714	2954276	14563	2	105371055	ENST00000573260.1	4629	NA
CEP295NL	CEP295 N-terminal like	-0.516532	-1.04488	0.0118209	4.11535	-2.06042	0.0539034	0.75723	-4.0377	peak_69971	Day0vsDay8	chr17	78909459	78909925	467	*	Intron	17	78891560	78903217	11658	2	100653515	ENST00000590267.6	-6242	ENSG00000178404
LINC01340	long intergenic non-protein coding RNA 1340	-0.540652	-1.03618	-0.0451208	6.53891	-2.26452	0.0357525	0.277284	-3.59087	peak_129351	Day0vsDay27	chr5	97599182	97599985	804	*	Intron	5	97504723	97532386	27664	1	102546227	ENST00000663326.1	94459	ENSG00000250331
LOC101928535	uncharacterized LOC101928535	-0.536088	-1.03648	-0.0356922	-0.309742	-2.23936	0.0357436	0.277284	-3.65291	peak_31217	Day0vsDay27	chr11	106276993	106278262	1270	*	Distal Intergenic	11	106251407	106264905	13499	1	101928535	ENST00000525797.1	25586	ENSG00000290498
TFF3	trefoil factor 3	-0.516502	-1.07961	0.0466058	-0.449493	-1.93714	0.0679135	0.723458	-4.01955	peak_102321	Day0vsDay15	chr21	42312916	42313819	904	*	Promoter (<=1kb)	21	42312053	42313686	1634	2	7033	ENST00000489676.1	0	ENSG00000160180
LOC124902889	uncharacterized LOC124902889	-0.516494	-1.13444	0.101456	0.497359	-1.75636	0.0943274	0.370608	-4.38893	peak_34839	Day0vsDay27	chr12	17203554	17205441	1888	*	Distal Intergenic	12	17479446	17696655	217210	1	124902889	ENST00000669683.1	-274005	NA
LINC01680	long intergenic non-protein coding RNA 1680	-0.516472	-1.84384	0.810892	0.295285	-0.810863	0.427291	0.934372	-5.20753	peak_11312	Day0vsDay8	chr1	191296749	191298369	1621	*	Distal Intergenic	1	191221159	191228467	7309	2	105371660	ENST00000434983.2	-68282	ENSG00000233882
ST7-OT4	ST7 overlapping transcript 4	-0.533108	-1.02199	-0.0442232	7.22722	-2.2612	0.0358136	0.277284	-3.58998	peak_150732	Day0vsDay27	chr7	116984674	116985163	490	*	Intron	7	116954974	116968574	13601	1	338069	ENST00000397751.2	29700	ENSG00000214188
LINC02270	long intergenic non-protein coding RNA 2270	-0.516446	-1.44257	0.409676	-0.783514	-1.15588	0.260019	0.891424	-5.06658	peak_118867	Day0vsDay8	chr4	12712728	12713301	574	*	Distal Intergenic	4	12223466	12251286	27821	1	101929019	ENST00000667495.1	489262	ENSG00000251210
SYNPO	synaptopodin	-0.531867	-1.02556	-0.0381721	2.10186	-2.25761	0.0359584	0.277284	-3.61185	peak_132125	Day0vsDay27	chr5	150583814	150584266	453	*	Distal Intergenic	5	150601080	150654232	53153	1	11346	ENST00000394243.5	-16814	ENSG00000171992
ATXN2	ataxin 2	-0.516413	-1.06297	0.0301412	3.30247	-1.95849	0.0628552	0.321432	-4.05841	peak_39103	Day0vsDay27	chr12	111635495	111635939	445	*	Distal Intergenic	12	111452268	111599676	147409	2	6311	ENST00000550104.5	-35819	ENSG00000204842
LOC124901528	small nucleolar RNA U13	-0.516405	-1.4289	0.396091	-0.347766	-1.17305	0.25321	0.571596	-5.08741	peak_139179	Day0vsDay27	chr6	87736984	87737604	621	*	Distal Intergenic	6	87720915	87721018	104	1	124901528	ENST00000459219.1	16069	ENSG00000238628
ELL2	elongation factor for RNA polymerase II 2	-0.516393	-1.54281	0.510026	-0.14048	-1.04283	0.308252	0.908652	-5.10325	peak_129252	Day0vsDay8	chr5	95892809	95893100	292	*	Intron	5	95890949	95898317	7369	2	22936	ENST00000508757.1	5217	ENSG00000118985
FNDC3B	fibronectin type III domain containing 3B	-0.51639	-1.21253	0.179755	-0.329632	-1.55672	0.135627	0.72392	-4.50519	peak_116039	Day0vsDay15	chr3	172108450	172108818	369	*	Intron	3	172126973	172227263	100291	1	64778	ENST00000478016.1	-18155	ENSG00000075420
LOC124901358	uncharacterized LOC124901358	-0.523411	-1.00852	-0.0382985	4.59979	-2.23644	0.0356872	0.277284	-3.6211	peak_139203	Day0vsDay27	chr6	88303861	88304855	995	*	Exon	6	88378280	88385447	7168	1	124901358	ENST00000656004.1	-73425	ENSG00000286871
CHRNA2	cholinergic receptor nicotinic alpha 2 subunit	-0.516386	-1.05188	0.0191033	3.42062	-2.04026	0.0560622	0.310097	-3.95864	peak_155822	Day0vsDay27	chr8	27462822	27463234	413	*	3' UTR	8	27460576	27467517	6942	2	1135	ENST00000520600.1	4283	ENSG00000120903
MCHR2-AS1	MCHR2 antisense RNA 1	-0.518971	-0.995066	-0.0428759	5.7925	-2.25991	0.0358687	0.277284	-3.58884	peak_139568	Day0vsDay27	chr6	99875120	99875511	392	*	Distal Intergenic	6	99993934	100076413	82480	1	728012	ENST00000664329.1	-118423	ENSG00000229315
LOC101927226	uncharacterized LOC101927226	-0.515385	-0.987761	-0.0430092	7.66305	-2.26299	0.035825	0.277284	-3.58922	peak_28144	Day0vsDay27	chr11	59615219	59616610	1392	*	Promoter (<=1kb)	11	59616332	59621014	4683	1	101927226	ENST00000653120.1	0	NA
MGME1	mitochondrial genome maintenance exonuclease 1	-0.515241	-0.993348	-0.0371343	5.02066	-2.23379	0.0358857	0.277284	-3.62665	peak_96553	Day0vsDay27	chr20	17995949	17996750	802	*	Exon	20	17970057	17990231	20175	1	92667	ENST00000467391.1	25892	ENSG00000125871
LOC124902799	uncharacterized LOC124902799	-0.516324	-1.56498	0.532334	-0.250494	-1.02058	0.318449	0.911833	-5.08488	peak_33453	Day0vsDay8	chr11	134532388	134533112	725	*	Distal Intergenic	11	134563396	134573056	9661	1	124902799	ENST00000532652.1	-30284	NA
LINC02606	long intergenic non-protein coding RNA 2606	-0.51356	-0.986338	-0.0407813	4.67927	-2.26748	0.0357302	0.277284	-3.59705	peak_1142	Day0vsDay27	chr1	9425967	9426945	979	*	Promoter (1-2kb)	1	9426975	9428916	1942	2	100506022	ENST00000641507.1	1971	ENSG00000284693
NAMPT	nicotinamide phosphoribosyltransferase	-0.511013	-0.980036	-0.0419891	5.08969	-2.26105	0.0359308	0.277284	-3.59509	peak_150387	Day0vsDay27	chr7	106365285	106365852	568	*	Distal Intergenic	7	106248332	106285966	37635	2	10135	ENST00000681255.1	-79319	ENSG00000105835
AGAP7P	ArfGAP with GTPase domain, ankyrin repeat and PH domain 7, pseudogene	-0.504472	-0.981838	-0.0271071	3.61438	-2.27153	0.0359262	0.277284	-3.6005	peak_17954	Day0vsDay27	chr10	46105711	46107598	1888	*	Promoter (2-3kb)	10	46109621	46131358	21738	1	653268	ENST00000582299.2	-2023	NA
MIR4311	microRNA 4311	-0.516298	-1.09482	0.0622262	4.17583	-1.87198	0.0771534	0.34342	-4.20218	peak_53723	Day0vsDay27	chr15	66046514	66047021	508	*	Intron	15	66040233	66040332	100	1	100422905	ENST00000580794.1	6281	ENSG00000263512
C21orf91-OT1	C21orf91 overlapping transcript 1	-0.516244	-1.12363	0.091144	0.296974	-1.80437	0.0871912	0.359548	-4.29931	peak_101072	Day0vsDay27	chr21	17783659	17784565	907	*	Intron	21	17777404	17792509	15106	2	246312	ENST00000430401.5	7944	ENSG00000240770
NOC3L	NOC3 like DNA replication regulator	-0.503557	-0.965525	-0.0415892	5.73308	-2.26243	0.0357943	0.277284	-3.59442	peak_21008	Day0vsDay27	chr10	94362457	94363421	965	*	Promoter (<=1kb)	10	94333226	94362939	29714	2	64318	ENST00000371361.3	0	ENSG00000173145
TSSC4	tumor suppressing subtransferable candidate 4	-0.498482	-0.956132	-0.0408324	6.82541	-2.26554	0.0357011	0.277284	-3.59592	peak_25185	Day0vsDay27	chr11	2399881	2401064	1184	*	Promoter (<=1kb)	11	2400488	2403878	3391	1	10078	ENST00000380996.9	0	ENSG00000184281
LINC02669	long intergenic non-protein coding RNA 2669	-0.516219	-1.10959	0.0771553	-0.591915	-1.82367	0.0836183	0.72392	-4.16466	peak_15379	Day0vsDay15	chr10	3430946	3431882	937	*	Distal Intergenic	10	3433508	3435677	2170	2	101927880	ENST00000701952.1	3795	ENSG00000233321
MPPE1	metallophosphoesterase 1	-0.49424	-0.948023	-0.0404562	5.79772	-2.26685	0.0358739	0.277284	-3.59354	peak_71399	Day0vsDay27	chr18	11902633	11903476	844	*	Promoter (<=1kb)	18	11897056	11902755	5700	2	65258	ENST00000589859.1	0	ENSG00000154889
COL5A1	collagen type V alpha 1 chain	-0.494089	-0.947212	-0.0409666	5.88628	-2.26306	0.035845	0.277284	-3.5927	peak_168175	Day0vsDay27	chr9	134698182	134698773	592	*	Intron	9	134731593	134732669	1077	1	1289	ENST00000469093.1	-32820	ENSG00000130635
TRPV2	transient receptor potential cation channel subfamily V member 2	-0.492394	-0.944053	-0.0407347	4.87141	-2.26121	0.0357837	0.277284	-3.59077	peak_64815	Day0vsDay27	chr17	16414994	16416937	1944	*	Promoter (<=1kb)	17	16415571	16437003	21433	1	51393	ENST00000338560.12	0	ENSG00000187688
CIRBP	cold inducible RNA binding protein	-0.491595	-0.949143	-0.0340477	6.77201	-2.27528	0.035915	0.277284	-3.59051	peak_75207	Day0vsDay27	chr19	1268917	1270013	1097	*	Promoter (<=1kb)	19	1269266	1272582	3317	1	1153	ENST00000585630.5	0	ENSG00000099622
SORL1-AS1	SORL1 antisense RNA 1	-0.516188	-1.07635	0.043971	1.52877	-1.9569	0.0659611	0.723458	-3.99736	peak_32395	Day0vsDay15	chr11	121459281	121459832	552	*	Intron	11	121447331	121453013	5683	2	105369536	ENST00000501964.1	-6268	ENSG00000246790
ANO1	anoctamin 1	-0.516164	-1.07201	0.0396854	0.273064	-1.97168	0.0641321	0.723143	-3.96285	peak_29405	Day0vsDay15	chr11	70084875	70086186	1312	*	Promoter (<=1kb)	11	70085414	70163577	78164	1	55107	ENST00000316296.9	0	ENSG00000131620
C1orf115	chromosome 1 open reading frame 115	-0.516107	-1.48748	0.45527	-0.657206	-1.10753	0.283248	0.901957	-5.01996	peak_13115	Day0vsDay8	chr1	220706850	220707677	828	*	Distal Intergenic	1	220690363	220699153	8791	1	79762	ENST00000294889.6	16487	ENSG00000162817
RHOU	ras homolog family member U	-0.491196	-0.941296	-0.0410959	4.43588	-2.26306	0.0357329	0.277284	-3.58462	peak_13704	Day0vsDay27	chr1	228734958	228736709	1752	*	Promoter (<=1kb)	1	228735479	228746664	11186	1	58480	ENST00000366691.4	0	ENSG00000116574
PABPC4L	poly(A) binding protein cytoplasmic 4 like	-0.516101	-1.05744	0.0252404	-0.0262495	-2.00897	0.0588593	0.720532	-3.9242	peak_122685	Day0vsDay15	chr4	133683400	133684339	940	*	Distal Intergenic	4	133871246	134010690	139445	2	132430	ENST00000507844.1	326351	ENSG00000254535
SELENOF	selenoprotein F	-0.48842	-0.936654	-0.0401864	6.51795	-2.25993	0.035931	0.277284	-3.59382	peak_6624	Day0vsDay27	chr1	86913819	86915813	1995	*	Promoter (<=1kb)	1	86862445	86914126	51682	2	9403	ENST00000331835.10	0	ENSG00000183291
FAM168A	family with sequence similarity 168 member A	-0.484501	-0.931251	-0.0377513	5.87899	-2.26959	0.0357711	0.277284	-3.59517	peak_29768	Day0vsDay27	chr11	73597774	73599113	1340	*	Promoter (<=1kb)	11	73400487	73598112	197626	2	23201	ENST00000356467.5	0	ENSG00000054965
LINC01250	long intergenic non-protein coding RNA 1250	-0.516053	-1.34883	0.316726	1.18612	-1.28446	0.212223	0.878213	-4.9269	peak_81817	Day0vsDay8	chr2	2938438	2939713	1276	*	Intron	2	2896500	3001450	104951	2	101927554	ENST00000667683.1	61737	ENSG00000234423
SNX29	sorting nexin 29	-0.516041	-1.30422	0.27214	-0.26947	-1.35711	0.188386	0.734273	-4.71273	peak_57794	Day0vsDay15	chr16	12056214	12056630	417	*	Intron	16	12052198	12135737	83540	1	92017	ENST00000563308.1	4016	ENSG00000048471
GOT1	glutamic-oxaloacetic transaminase 1	-0.483237	-0.925915	-0.0405584	6.39146	-2.26351	0.0356958	0.277284	-3.58552	peak_21389	Day0vsDay27	chr10	99430158	99431238	1081	*	Promoter (<=1kb)	10	99396870	99430624	33755	2	2805	ENST00000370508.7	0	ENSG00000120053
CAVIN4	caveolae associated protein 4	-0.516035	-1.09341	0.0613374	2.00285	-1.85259	0.0772838	0.797195	-4.27664	peak_165657	Day0vsDay8	chr9	100598379	100599127	749	*	Distal Intergenic	9	100578079	100588389	10311	1	347273	ENST00000307584.6	20300	ENSG00000170681
LINC02324	long intergenic non-protein coding RNA 2324	-0.482977	-0.925439	-0.0405158	6.53283	-2.2634	0.035733	0.277284	-3.58557	peak_47823	Day0vsDay27	chr14	65223602	65224021	420	*	Promoter (1-2kb)	14	65197273	65222443	25171	2	100128233	ENST00000662606.1	-1159	ENSG00000255002
SENP7	SUMO specific peptidase 7	-0.481517	-0.927858	-0.0351761	0.464072	-2.23616	0.0357086	0.277284	-3.66037	peak_112372	Day0vsDay27	chr3	101389880	101390832	953	*	Intron	3	101347326	101347913	588	2	57337	ENST00000366089.2	-41967	ENSG00000138468
LINC00374	long intergenic non-protein coding RNA 374	-0.515995	-1.33946	0.307475	-0.313133	-1.34394	0.196351	0.510284	-4.88676	peak_43403	Day0vsDay27	chr13	58610629	58610889	261	*	Distal Intergenic	13	58211697	58233117	21421	2	106144531	ENST00000454780.2	-377512	ENSG00000232954
LAMA3	laminin subunit alpha 3	-0.481482	-0.923879	-0.0390857	4.84164	-2.26131	0.0359074	0.277284	-3.59852	peak_71871	Day0vsDay27	chr18	23846010	23846741	732	*	Exon	18	23838796	23956222	117427	1	3909	ENST00000649721.1	7214	ENSG00000053747
ZSWIM9	zinc finger SWIM-type containing 9	-0.47926	-0.91986	-0.0386597	5.44171	-2.26841	0.0359379	0.277284	-3.59326	peak_80242	Day0vsDay27	chr19	48169361	48171065	1705	*	Promoter (<=1kb)	19	48170680	48197620	26941	1	374920	ENST00000614654.2	0	ENSG00000185453
ANO1	anoctamin 1	-0.515934	-1.07437	0.0425013	0.273064	-1.96167	0.0646576	0.323886	-4.0898	peak_29405	Day0vsDay27	chr11	70084875	70086186	1312	*	Promoter (<=1kb)	11	70085414	70163577	78164	1	55107	ENST00000316296.9	0	ENSG00000131620
ARHGAP23	Rho GTPase activating protein 23	-0.475347	-0.910842	-0.0398516	5.68051	-2.26847	0.0357059	0.277284	-3.58781	peak_66479	Day0vsDay27	chr17	38435000	38435331	332	*	Intron	17	38428486	38510136	81651	1	57636	ENST00000620417.4	6514	ENSG00000275832
SACM1L	SAC1 like phosphatidylinositide phosphatase	-0.471175	-0.903103	-0.039248	5.73208	-2.26139	0.035861	0.277284	-3.5842	peak_109876	Day0vsDay27	chr3	45741798	45742096	299	*	3' UTR	3	45737762	45739907	2146	1	22908	ENST00000485311.1	4036	ENSG00000211456
B3GALT6	beta-1,3-galactosyltransferase 6	-0.466004	-0.893956	-0.0380527	5.79888	-2.26343	0.0359527	0.277284	-3.59709	peak_78	Day0vsDay27	chr1	1231161	1232649	1489	*	Promoter (<=1kb)	1	1232237	1235041	2805	1	126792	ENST00000379198.5	0	ENSG00000176022
LOC124903175	uncharacterized LOC124903175	-0.51591	-1.56242	0.530604	-1.13533	-1.02185	0.317861	0.63321	-5.22936	peak_43130	Day0vsDay27	chr13	51522981	51523593	613	*	Intron	13	51541558	51549754	8197	1	124903175	ENST00000610018.5	-17965	NA
VIPR2	vasoactive intestinal peptide receptor 2	-0.515908	-1.41947	0.387656	-0.397464	-1.18351	0.249128	0.745819	-4.8955	peak_153898	Day0vsDay15	chr7	159270400	159271578	1179	*	Distal Intergenic	7	159028175	159144867	116693	2	7434	ENST00000262178.7	-125533	ENSG00000106018
RFPL3	ret finger protein like 3	-0.465119	-0.89351	-0.0367285	6.47891	-2.26494	0.035966	0.277284	-3.60066	peak_104811	Day0vsDay27	chr22	32356629	32357174	546	*	Promoter (<=1kb)	22	32357867	32361161	3295	1	10738	ENST00000249007.4	-693	ENSG00000128276
ABCC1	ATP binding cassette subfamily C member 1 (ABCC1 blood group)	-0.465084	-0.891894	-0.0382736	6.42166	-2.26346	0.0357506	0.277284	-3.59605	peak_58109	Day0vsDay27	chr16	16111033	16111468	436	*	3' UTR	16	16106526	16122103	15578	1	4363	ENST00000574761.1	4507	ENSG00000103222
NCOR2	nuclear receptor corepressor 2	-0.46354	-0.889715	-0.0373644	6.01563	-2.26586	0.0356955	0.277284	-3.598	peak_40273	Day0vsDay27	chr12	124543186	124543599	414	*	Intron	12	124324598	124535603	211006	2	9612	ENST00000429285.6	-7583	ENSG00000196498
HPN	hepsin	-0.515881	-1.12116	0.0893993	1.66404	-1.81256	0.0862129	0.808479	-4.33347	peak_78763	Day0vsDay8	chr19	35064655	35064879	225	*	Intron	19	35059143	35059980	838	1	3249	ENST00000600675.1	5512	ENSG00000105707
ADGRG7	adhesion G protein-coupled receptor G7	-0.51588	-1.23045	0.198686	0.430923	-1.49646	0.148619	0.451489	-4.74601	peak_112358	Day0vsDay27	chr3	100665125	100665612	488	*	Exon	3	100654196	100695338	41143	1	84873	ENST00000481506.1	10929	ENSG00000144820
LINC01820	long intergenic non-protein coding RNA 1820	-0.46311	-0.890286	-0.0359345	5.4386	-2.2682	0.0357515	0.277284	-3.59725	peak_84717	Day0vsDay27	chr2	46409163	46409670	508	*	Distal Intergenic	2	46392294	46394228	1935	2	105374582	ENST00000665509.1	-14935	ENSG00000228100
RAI14	retinoic acid induced 14	-0.515876	-1.22799	0.19624	0.219066	-1.50159	0.147295	0.450034	-4.76464	peak_127009	Day0vsDay27	chr5	34755959	34756317	359	*	Intron	5	34728574	34811071	82498	1	26064	ENST00000509247.1	27385	ENSG00000039560
WDR7	WD repeat domain 7	-0.462275	-0.886287	-0.0382631	6.37596	-2.26254	0.0357494	0.277284	-3.59387	peak_73399	Day0vsDay27	chr18	57034105	57034491	387	*	Intron	18	57027832	57038845	11014	1	23335	ENST00000592032.1	6273	ENSG00000091157
NCDN	neurochondrin	-0.460817	-0.888635	-0.0329981	5.82978	-2.23268	0.0359696	0.277284	-3.62995	peak_3989	Day0vsDay27	chr1	35556913	35558163	1251	*	Promoter (<=1kb)	1	35557473	35566772	9300	1	23154	ENST00000373253.7	0	ENSG00000020129
IQGAP1	IQ motif containing GTPase activating protein 1	-0.515852	-1.11971	0.0880059	-0.401324	-1.77071	0.0903415	0.72392	-4.21639	peak_55700	Day0vsDay15	chr15	90413789	90414035	247	*	Intron	15	90426152	90429849	3698	1	8826	ENST00000559682.1	-12117	ENSG00000140575
ADGRB1	adhesion G protein-coupled receptor B1	-0.515852	-1.11097	0.0792647	1.20366	-1.80382	0.0860188	0.808479	-4.3141	peak_161501	Day0vsDay8	chr8	142524289	142525153	865	*	Exon	8	142543501	142544684	1184	1	575	ENST00000518812.1	-18348	ENSG00000181790
FBXO43	F-box protein 43	-0.459034	-0.879867	-0.0382008	5.71124	-2.26204	0.035797	0.277284	-3.58893	peak_159116	Day0vsDay27	chr8	100145411	100146050	640	*	Promoter (<=1kb)	8	100133351	100145817	12467	2	286151	ENST00000428847.3	0	ENSG00000156509
LINC02181	long intergenic non-protein coding RNA 2181	-0.515818	-1.592	0.560359	-0.240387	-0.996877	0.331887	0.916286	-5.08816	peak_62631	Day0vsDay8	chr16	87110723	87111191	469	*	Intron	16	87059429	87070105	10677	1	440390	ENST00000664021.1	51294	ENSG00000232190
MRE11	MRE11 homolog, double strand break repair nuclease	-0.454875	-0.871662	-0.0380877	5.83814	-2.26296	0.0357544	0.277284	-3.58575	peak_30761	Day0vsDay27	chr11	94493333	94494553	1221	*	Promoter (<=1kb)	11	94415570	94493844	78275	2	4361	ENST00000323929.8	0	ENSG00000020922
TPTE2P2	TPTE2 pseudogene 2	-0.451084	-0.865243	-0.0369246	5.90605	-2.26047	0.0359055	0.277284	-3.5975	peak_43199	Day0vsDay27	chr13	52235939	52236580	642	*	Promoter (<=1kb)	13	52219594	52235280	15687	2	644623	ENST00000608790.5	-659	NA
RUFY4	RUN and FYVE domain containing 4	-0.515758	-1.10294	0.0714255	1.66003	-1.88023	0.0762248	0.794341	-4.28282	peak_93281	Day0vsDay8	chr2	218034310	218035272	963	*	Promoter (<=1kb)	2	218034960	218068849	33890	1	285180	ENST00000497857.5	0	ENSG00000188282
AP1B1	adaptor related protein complex 1 subunit beta 1	-0.515733	-1.03712	0.00565228	4.31845	-2.06613	0.0533596	0.75723	-4.03704	peak_104503	Day0vsDay8	chr22	29359538	29359944	407	*	Exon	22	29349273	29351747	2475	2	162	ENST00000415756.1	-7791	ENSG00000100280
SHF	Src homology 2 domain containing F	-0.44632	-0.855834	-0.0368066	5.74499	-2.26365	0.0358845	0.277284	-3.5945	peak_52669	Day0vsDay27	chr15	45200002	45201245	1244	*	Promoter (<=1kb)	15	45167214	45201175	33962	2	90525	ENST00000290894.12	0	ENSG00000138606
ARL4D	ARF like GTPase 4D	-0.446243	-0.860402	-0.032083	5.77134	-2.23337	0.0359175	0.277284	-3.62881	peak_67044	Day0vsDay27	chr17	43398409	43399483	1075	*	Promoter (<=1kb)	17	43398993	43401137	2145	1	379	ENST00000320033.5	0	ENSG00000175906
GET4	guided entry of tail-anchored proteins factor 4	-0.515697	-1.67701	0.645615	-0.407833	-0.920456	0.36723	0.923053	-5.2083	peak_143745	Day0vsDay8	chr7	892350	892931	582	*	Promoter (<=1kb)	7	892300	895658	3359	1	51608	ENST00000464468.1	50	ENSG00000239857
LOC124901766	uncharacterized LOC124901766	-0.445377	-0.853795	-0.0369596	5.6763	-2.26162	0.0359421	0.277284	-3.58998	peak_152506	Day0vsDay27	chr7	148564088	148564923	836	*	Intron	7	148546094	148572177	26084	2	124901766	ENST00000637240.2	7254	ENSG00000287636
ERMAP	erythroblast membrane associated protein (Scianna blood group)	-0.444789	-0.853503	-0.0360756	5.15363	-2.26693	0.0358226	0.277284	-3.59372	peak_4644	Day0vsDay27	chr1	42816246	42817619	1374	*	Promoter (<=1kb)	1	42817122	42830499	13378	1	114625	ENST00000645239.1	0	ENSG00000164010
DPP6	dipeptidyl peptidase like 6	-0.443807	-0.850771	-0.0368427	5.98621	-2.26322	0.0357511	0.277284	-3.59269	peak_153088	Day0vsDay27	chr7	153802822	153803544	723	*	Intron	7	153748133	154893286	1145154	1	1804	ENST00000706130.1	54689	ENSG00000130226
DLG5	discs large MAGUK scaffold protein 5	-0.515665	-1.09704	0.0657118	0.0458151	-1.83851	0.079405	0.72392	-4.15034	peak_19877	Day0vsDay15	chr10	77794004	77794739	736	*	Exon	10	77806796	77807977	1182	2	9231	ENST00000484525.1	13238	ENSG00000151208
MIR4277	microRNA 4277	-0.515664	-1.09153	0.0602017	-0.281131	-1.86408	0.0759982	0.341982	-4.24349	peak_125114	Day0vsDay27	chr5	1686111	1687870	1760	*	Distal Intergenic	5	1708785	1708868	84	2	100422966	ENST00000578298.1	20998	ENSG00000263746
MREG	melanoregulin	-0.515654	-1.55022	0.518912	0.557944	-1.03314	0.312666	0.910291	-5.04502	peak_93098	Day0vsDay8	chr2	215980193	215980609	417	*	Intron	2	215942584	216013551	70968	2	55686	ENST00000263268.11	32942	ENSG00000118242
EYA4	EYA transcriptional coactivator and phosphatase 4	-0.443446	-0.854593	-0.0323003	0.08751	-2.23564	0.0357471	0.277284	-3.64037	peak_140887	Day0vsDay27	chr6	133240629	133241583	955	*	Promoter (<=1kb)	6	133240884	133247816	6933	1	2070	ENST00000683422.1	0	ENSG00000112319
PLEKHF1	pleckstrin homology and FYVE domain containing 1	-0.442928	-0.853702	-0.032154	5.26921	-2.23505	0.0357913	0.277284	-3.62554	peak_78291	Day0vsDay27	chr19	29672882	29673751	870	*	Intron	19	29666874	29674223	7350	1	79156	ENST00000586888.1	6008	ENSG00000166289
EIF4A2	eukaryotic translation initiation factor 4A2	-0.439183	-0.8466	-0.0317655	5.30811	-2.23441	0.0358393	0.277284	-3.62696	peak_116703	Day0vsDay27	chr3	186788769	186789306	538	*	Promoter (<=1kb)	3	186787776	186789477	1702	1	1974	ENST00000496382.1	993	ENSG00000156976
GJA10	gap junction protein alpha 10	-0.437062	-0.844739	-0.0293841	3.14953	-2.27066	0.035945	0.277284	-3.60324	peak_139280	Day0vsDay27	chr6	89887318	89888277	960	*	Exon	6	89894469	89896120	1652	1	84694	ENST00000369352.1	-6192	ENSG00000135355
CARD11	caspase recruitment domain family member 11	-0.515572	-1.14666	0.115514	-0.379906	-1.71081	0.101938	0.382332	-4.46077	peak_144165	Day0vsDay27	chr7	3003623	3004305	683	*	Intron	7	2934103	2980594	46492	2	84433	ENST00000698662.1	-23029	ENSG00000198286
ALG9	ALG9 alpha-1,2-mannosyltransferase	-0.4353	-0.839046	-0.0315534	4.51417	-2.23479	0.0358107	0.277284	-3.62532	peak_31437	Day0vsDay27	chr11	111870648	111871778	1131	*	Promoter (<=1kb)	11	111782195	111871581	89387	2	79796	ENST00000616540.5	0	ENSG00000086848
ZNF775	zinc finger protein 775	-0.515564	-1.09664	0.0655108	0.286211	-1.83911	0.0793143	0.347434	-4.27465	peak_152703	Day0vsDay27	chr7	150378790	150379785	996	*	Promoter (<=1kb)	7	150379330	150398630	19301	1	285971	ENST00000329630.10	0	ENSG00000196456
FOXN3	forkhead box N3	-0.431679	-0.826812	-0.0365455	4.80878	-2.26662	0.0357799	0.277284	-3.58205	peak_49070	Day0vsDay27	chr14	89507585	89507942	358	*	Intron	14	89412313	89494185	81873	2	1112	ENST00000553904.1	-13400	ENSG00000053254
DYNAP	dynactin associated protein	-0.515558	-1.1137	0.0825868	1.19845	-1.8119	0.0863167	0.808479	-4.30622	peak_73327	Day0vsDay8	chr18	54539646	54540153	508	*	Distal Intergenic	18	54587757	54598679	10923	1	284254	ENST00000585973.1	-47604	ENSG00000178690
GPC5	glypican 5	-0.515554	-1.08691	0.0558059	-0.848209	-1.87034	0.0746802	0.723458	-4.10389	peak_44330	Day0vsDay15	chr13	91753026	91753684	659	*	Intron	13	91725058	91756439	31382	1	2262	ENST00000483422.1	27968	ENSG00000179399
ADGRL3	adhesion G protein-coupled receptor L3	-0.427578	-0.820758	-0.0343982	3.68002	-2.27849	0.0357203	0.277284	-3.57875	peak_120568	Day0vsDay27	chr4	61202269	61203099	831	*	Promoter (<=1kb)	4	61202142	62072466	870325	1	23284	ENST00000514591.5	127	ENSG00000150471
SQOR	sulfide quinone oxidoreductase	-0.424182	-0.815352	-0.0330111	5.53055	-2.27154	0.0359348	0.277284	-3.59151	peak_52699	Day0vsDay27	chr15	45648913	45649294	382	*	Intron	15	45645881	45669946	24066	1	58472	ENST00000561493.5	3032	ENSG00000137767
ACVR1B	activin A receptor type 1B	-0.515538	-1.43165	0.40057	0.195563	-1.18546	0.251781	0.888522	-4.89541	peak_36108	Day0vsDay8	chr12	51972408	51973312	905	*	Intron	12	51984035	51991992	7958	1	91	ENST00000563121.1	-10723	ENSG00000135503
MAML1	mastermind like transcriptional coactivator 1	-0.515529	-1.04502	0.0139586	2.64501	-2.08271	0.051974	0.303553	-3.89508	peak_134292	Day0vsDay27	chr5	179732155	179733508	1354	*	Promoter (<=1kb)	5	179732822	179777283	44462	1	9794	ENST00000292599.4	0	ENSG00000161021
MYO5A	myosin VA	-0.423029	-0.811162	-0.0348955	5.97218	-2.25996	0.0358941	0.277284	-3.5912	peak_52942	Day0vsDay27	chr15	52466052	52466753	702	*	Intron	15	52410333	52433285	22953	2	4644	ENST00000693471.1	-32767	ENSG00000197535
GRIA4	glutamate ionotropic receptor AMPA type subunit 4	-0.515493	-1.32357	0.292585	0.783405	-1.3325	0.19799	0.870337	-4.8251	peak_31204	Day0vsDay8	chr11	105609238	105610657	1420	*	Promoter (<=1kb)	11	105609535	105982055	372521	1	2893	ENST00000706777.1	0	ENSG00000152578
PIK3CD	phosphatidylinositol-4,5-bisphosphate 3-kinase catalytic subunit delta	-0.412468	-0.792494	-0.0324426	4.8038	-2.26395	0.0358734	0.277284	-3.60279	peak_1163	Day0vsDay27	chr1	9628567	9630245	1679	*	Promoter (<=1kb)	1	9629889	9715673	85785	1	5293	ENST00000698706.1	0	ENSG00000171608
LINC02113	long intergenic non-protein coding RNA 2113	-0.515489	-1.1145	0.0835174	1.72043	-1.81036	0.0859158	0.808479	-4.39019	peak_129421	Day0vsDay8	chr5	99351629	99352146	518	*	Distal Intergenic	5	99549432	99577957	28526	1	102724855	ENST00000510302.1	-197286	NA
LOC339685	uncharacterized LOC339685	-0.409549	-0.784428	-0.0346708	4.38688	-2.2668	0.0359445	0.277284	-3.5825	peak_106616	Day0vsDay27	chr22	47258515	47259377	863	*	Exon	22	47345569	47373541	27973	1	339685	ENST00000434707.1	-86192	ENSG00000224715
MAP3K9	mitogen-activated protein kinase kinase kinase 9	-0.408558	-0.785471	-0.0316456	4.30853	-2.26469	0.0357682	0.277284	-3.60239	peak_48194	Day0vsDay27	chr14	70789830	70790617	788	*	Intron	14	70730135	70783445	53311	2	4293	ENST00000554146.1	-6385	ENSG00000006432
TTC9B	tetratricopeptide repeat domain 9B	-0.402886	-0.78197	-0.023802	3.59219	-2.27481	0.0359555	0.277284	-3.59514	peak_79273	Day0vsDay27	chr19	40217940	40218570	631	*	Promoter (<=1kb)	19	40216058	40218384	2327	2	148014	ENST00000311308.7	0	ENSG00000174521
INSR	insulin receptor	-0.396825	-0.764923	-0.0287274	4.09835	-2.26739	0.0358183	0.277284	-3.60279	peak_76207	Day0vsDay27	chr19	7125140	7125803	664	*	Promoter (<=1kb)	19	7122570	7125386	2817	2	3643	ENST00000593970.1	0	ENSG00000171105
PTPN4	protein tyrosine phosphatase non-receptor type 4	-0.515429	-1.56728	0.536427	0.44994	-1.01571	0.320711	0.912459	-5.05151	peak_88906	Day0vsDay8	chr2	119823784	119824049	266	*	Intron	2	119877323	119934960	57638	1	5775	ENST00000433888.5	-53274	ENSG00000088179
USP54	ubiquitin specific peptidase 54	0.360631	0.0260924	0.69517	1.82263	2.23447	0.035835	0.277284	-3.63151	peak_19578	Day0vsDay27	chr10	73528744	73529884	1141	*	Promoter (<=1kb)	10	73529541	73530411	871	2	159195	ENST00000480210.1	527	ENSG00000166348
LOC101928198	uncharacterized LOC101928198	-0.515407	-1.56455	0.533733	-0.686495	-1.0183	0.319508	0.634844	-5.25391	peak_123891	Day0vsDay27	chr4	170047861	170048255	395	*	Distal Intergenic	4	170031774	170033031	1258	2	101928198	ENST00000514683.1	-14830	ENSG00000198948
TLX1NB	TLX1 neighbor	0.412803	0.0298897	0.795716	0.308989	2.2346	0.0358252	0.277284	-3.64698	peak_21543	Day0vsDay27	chr10	101107172	101108496	1325	*	Intron	10	101089321	101131126	41806	2	100038246	ENST00000445873.5	22630	ENSG00000236311
ARHGAP40	Rho GTPase activating protein 40	0.441032	0.031794	0.850271	2.23907	2.23384	0.0358824	0.277284	-3.63605	peak_98109	Day0vsDay27	chr20	38655666	38656242	577	*	Distal Intergenic	20	38647063	38651035	3973	1	343578	ENST00000414158.1	8603	ENSG00000124143
SMIM42	small integral membrane protein 42	0.449107	0.0346139	0.8636	1.50479	2.26668	0.0358061	0.277284	-3.60216	peak_9592	Day0vsDay27	chr1	158124863	158125361	499	*	Promoter (2-3kb)	1	158127287	158128301	1015	2	117981789	ENST00000672824.1	2940	ENSG00000288460
LOC102723636	zinc finger protein 285-like	-0.515343	-1.09104	0.0603516	-0.0899501	-1.87422	0.0754065	0.340958	-4.19368	peak_97309	Day0vsDay27	chr20	30597463	30598077	615	*	Distal Intergenic	20	30545601	30551470	5870	1	102723636	ENST00000636528.1	51862	NA
LINC02853	long intergenic non-protein coding RNA 2853	0.472065	0.0407259	0.903404	1.36816	2.27602	0.0358499	0.277284	-3.57182	peak_52142	Day0vsDay27	chr15	35914282	35915104	823	*	Distal Intergenic	15	35919892	36049537	129646	1	100507480	ENST00000668741.1	-4788	ENSG00000259245
EEFSEC	eukaryotic elongation factor, selenocysteine-tRNA specific	-0.515295	-1.28064	0.250052	-0.927552	-1.39558	0.176646	0.731922	-4.71891	peak_113854	Day0vsDay15	chr3	128264037	128264908	872	*	Exon	3	128336904	128341788	4885	1	60678	ENST00000483569.1	-71996	ENSG00000132394
OLFML1	olfactomedin like 1	-0.515295	-1.33654	0.305948	-0.354364	-1.30059	0.206739	0.738536	-4.81762	peak_25600	Day0vsDay15	chr11	7475803	7476740	938	*	Intron	11	7485388	7510349	24962	1	283298	ENST00000530135.5	-8648	ENSG00000183801
MAPRE1	microtubule associated protein RP/EB family member 1	0.520266	0.036436	1.0041	1.72281	2.25164	0.0359179	0.277284	-3.62575	peak_97531	Day0vsDay27	chr20	32829372	32829606	235	*	Intron	20	32819954	32850405	30452	1	22919	ENST00000375571.6	9418	ENSG00000101367
MAST4	microtubule associated serine/threonine kinase family member 4	-0.515286	-1.50636	0.475787	-0.769901	-1.07771	0.292738	0.904554	-5.09719	peak_128161	Day0vsDay8	chr5	66856133	66856604	472	*	Intron	5	66828862	66986523	157662	1	375449	ENST00000450827.5	27271	ENSG00000069020
TSC22D1-AS1	TSC22D1 antisense RNA 1	0.529648	0.0432181	1.01608	2.57557	2.26052	0.0359047	0.277284	-3.59927	peak_42727	Day0vsDay27	chr13	44575607	44576348	742	*	Promoter (<=1kb)	13	44575893	44580432	4540	1	641467	ENST00000616360.1	0	ENSG00000278156
MIR4435-2HG	MIR4435-2 host gene	-0.51528	-1.29597	0.265414	-0.397542	-1.37095	0.184352	0.495758	-4.86489	peak_88411	Day0vsDay27	chr2	111354274	111354852	579	*	Intron	2	111343513	111346852	3340	2	541471	ENST00000673814.1	-7422	ENSG00000172965
KLRD1	killer cell lectin like receptor D1	0.543254	0.0390752	1.04743	1.69038	2.26464	0.0357772	0.277284	-3.60486	peak_34506	Day0vsDay27	chr12	10320374	10321267	894	*	3' UTR	12	10313494	10315637	2144	1	3824	ENST00000539792.1	6880	ENSG00000134539
TNFSF4	TNF superfamily member 4	0.660424	0.0534096	1.26744	1.09342	2.30143	0.0359452	0.277284	-3.53655	peak_10478	Day0vsDay27	chr1	173280772	173281660	889	*	Intron	1	173183731	173207331	23601	2	7292	ENST00000281834.4	-73441	ENSG00000117586
MIR4645	microRNA 4645	-0.515254	-1.18883	0.158326	1.6061	-1.63136	0.120994	0.835051	-4.58374	peak_134762	Day0vsDay8	chr6	2848763	2849211	449	*	Distal Intergenic	6	2854031	2854107	77	2	100616285	ENST00000583158.1	4896	ENSG00000266750
ZBTB16	zinc finger and BTB domain containing 16	-0.515253	-1.05901	0.0285052	1.53291	-2.0009	0.0601883	0.769948	-4.05293	peak_31643	Day0vsDay8	chr11	114168627	114169137	511	*	Intron	11	114160427	114256764	96338	1	7704	ENST00000683006.1	8200	ENSG00000109906
NUP50	nucleoporin 50	0.72239	0.0522846	1.3925	0.418997	2.23453	0.0358305	0.277284	-3.61732	peak_106316	Day0vsDay27	chr22	45179096	45179989	894	*	Promoter (1-2kb)	22	45177699	45185624	7926	1	10762	ENST00000469163.1	1397	ENSG00000093000
LOC105375473	uncharacterized LOC105375473	0.850721	0.0609538	1.64049	1.0459	2.23278	0.0359621	0.277284	-3.62922	peak_150792	Day0vsDay27	chr7	118958215	118958781	567	*	Distal Intergenic	7	118511942	118513830	1889	1	105375473	ENST00000664990.1	446273	NA
EFNA5	ephrin A5	-0.515208	-1.07632	0.0459038	0.819158	-1.92404	0.0683683	0.32959	-4.13973	peak_129687	Day0vsDay27	chr5	107538777	107539399	623	*	Intron	5	107427217	107506191	78975	2	1946	ENST00000505499.1	-32586	ENSG00000184349
CAMTA1	calmodulin binding transcription activator 1	0.87611	0.0699335	1.68229	-1.08279	2.25294	0.0359257	0.277284	-3.59614	peak_863	Day0vsDay27	chr1	6923154	6923823	670	*	Intron	1	6874056	6887842	13787	1	23261	ENST00000467267.1	49098	ENSG00000171735
TSPAN18	tetraspanin 18	1.04074	0.0758374	2.00564	-0.309304	2.23571	0.0357417	0.277284	-3.60617	peak_27515	Day0vsDay27	chr11	44826472	44827493	1022	*	Intron	11	44859603	44909839	50237	1	90139	ENST00000520837.5	-32110	ENSG00000157570
TMEM241	transmembrane protein 241	-0.515196	-1.16385	0.133457	1.00359	-1.67332	0.110607	0.396747	-4.46376	peak_71824	Day0vsDay27	chr18	23411541	23412287	747	*	Intron	18	23356630	23437853	81224	2	85019	ENST00000577531.5	25566	ENSG00000134490
KIF13B	kinesin family member 13B	-0.515188	-1.03136	0.000981635	4.85458	-2.06886	0.0504009	0.301449	-3.89211	peak_155960	Day0vsDay27	chr8	29229112	29230886	1775	*	Intron	8	29150297	29263062	112766	2	23303	ENST00000523968.1	32176	ENSG00000197892
RORA	RAR related orphan receptor A	-0.499335	-0.958877	-0.0397933	5.94895	-2.26289	0.035979	0.277327	-3.60171	peak_53304	Day0vsDay27	chr15	60720484	60721658	1175	*	Intron	15	60511457	60706352	194896	2	6095	ENST00000560004.5	-14132	ENSG00000069667
CAPRIN2	caprin family member 2	-0.515139	-1.18369	0.15341	-0.227406	-1.61635	0.121717	0.413298	-4.54218	peak_35253	Day0vsDay27	chr12	30870530	30871067	538	*	Intron	12	30709564	30823302	113739	2	65981	ENST00000684863.1	-47228	ENSG00000110888
NOTCH2NLC	notch 2 N-terminal like C	-0.51513	-1.15947	0.129214	1.9318	-1.65713	0.111561	0.398062	-4.49445	peak_8782	Day0vsDay27	chr1	149390300	149391240	941	*	Promoter (<=1kb)	1	149390621	149471833	81213	1	100996717	ENST00000650865.2	0	ENSG00000286219
LOC124902976	uncharacterized LOC124902976	-0.774676	-1.49395	-0.0553994	-0.231604	-2.23245	0.0359868	0.277328	-3.66005	peak_37573	Day0vsDay27	chr12	84229936	84231604	1669	*	Intron	12	84271340	84294562	23223	1	124902976	ENST00000547882.1	-39736	NA
LOC105369793	uncharacterized LOC105369793	-0.642377	-1.24141	-0.0433426	0.309677	-2.23898	0.0359858	0.277328	-3.6518	peak_36797	Day0vsDay27	chr12	61354767	61357391	2625	*	Distal Intergenic	12	61668302	61702771	34470	2	105369793	ENST00000668912.1	345380	NA
TPO	thyroid peroxidase	-0.51505	-1.6184	0.588299	0.199983	-0.967595	0.343671	0.920059	-5.13876	peak_81587	Day0vsDay8	chr2	1427163	1427723	561	*	Intron	2	1433472	1543711	110240	1	7173	ENST00000422464.5	-5749	ENSG00000115705
LINC02671	long intergenic non-protein coding RNA 2671	-0.515033	-1.09172	0.0616522	0.148147	-1.8512	0.0774916	0.72392	-4.14165	peak_18990	Day0vsDay15	chr10	64896184	64897861	1678	*	Distal Intergenic	10	64901136	64924518	23383	2	101928887	ENST00000425902.2	26657	ENSG00000224714
TM6SF2	transmembrane 6 superfamily member 2	-0.918782	-1.77208	-0.0654873	1.12363	-2.23188	0.0360297	0.27736	-3.62104	peak_77890	Day0vsDay27	chr19	19270608	19271242	635	*	Promoter (2-3kb)	19	19264364	19273256	8893	2	53345	ENST00000591001.5	2014	ENSG00000213996
IQCM	IQ motif containing M	-0.878847	-1.7052	-0.0524953	-0.744183	-2.25519	0.036024	0.27736	-3.61347	peak_123204	Day0vsDay27	chr4	149842974	149843696	723	*	Intron	4	149429922	149815859	385938	2	285423	ENST00000636414.1	-27115	ENSG00000234828
LINGO2	leucine rich repeat and Ig domain containing 2	-0.515005	-1.12366	0.0936453	1.32713	-1.75388	0.0932484	0.813459	-4.43	peak_162927	Day0vsDay8	chr9	29726108	29726745	638	*	Distal Intergenic	9	27937617	29213601	1275985	2	158038	ENST00000698399.1	-512507	ENSG00000174482
KIF7	kinesin family member 7	-0.543705	-1.04331	-0.0441023	6.67965	-2.25594	0.0360332	0.27736	-3.59291	peak_55599	Day0vsDay27	chr15	89652552	89653350	799	*	Promoter (2-3kb)	15	89648503	89655451	6949	2	374654	ENST00000445906.1	2101	ENSG00000166813
CRYBA4	crystallin beta A4	-0.543521	-1.04246	-0.0445804	6.48919	-2.26202	0.0360315	0.27736	-3.59651	peak_104311	Day0vsDay27	chr22	26623306	26623568	263	*	Promoter (1-2kb)	22	26621983	26630641	8659	1	1413	ENST00000466315.1	1323	ENSG00000196431
DCTD	dCMP deaminase	-0.512963	-0.983569	-0.0423558	5.78436	-2.25963	0.0360152	0.27736	-3.58727	peak_124287	Day0vsDay27	chr4	182857203	182857954	752	*	Distal Intergenic	4	182911223	182915560	4338	2	1635	ENST00000513383.5	57606	ENSG00000129187
TRIM8	tripartite motif containing 8	-0.483363	-0.932212	-0.0345144	5.30793	-2.23219	0.0360064	0.27736	-3.63043	peak_21699	Day0vsDay27	chr10	102641904	102642780	877	*	Promoter (<=1kb)	10	102642503	102658318	15816	1	81603	ENST00000710327.1	0	ENSG00000171206
ZDHHC4	zinc finger DHHC-type palmitoyltransferase 4	-0.514976	-1.64065	0.610696	-0.154878	-0.948271	0.353202	0.920256	-5.14986	peak_144589	Day0vsDay8	chr7	6577251	6577962	712	*	Promoter (<=1kb)	7	6577434	6588931	11498	1	55146	ENST00000405731.7	0	ENSG00000136247
CDH5	cadherin 5	-0.514973	-1.74209	0.712142	0.149094	-0.869874	0.393678	0.929562	-5.18431	peak_60900	Day0vsDay8	chr16	66371319	66371807	489	*	Intron	16	66376341	66386992	10652	1	1003	ENST00000562048.5	-4534	ENSG00000179776
FIG4	FIG4 phosphoinositide 5-phosphatase	-0.461889	-0.885131	-0.0386461	5.0278	-2.27279	0.0360006	0.27736	-3.5834	peak_140000	Day0vsDay27	chr6	109841197	109841680	484	*	Intron	6	109795874	109825312	29439	1	9896	ENST00000674573.1	45323	ENSG00000112367
MYD88	MYD88 innate immune signal transduction adaptor	-0.446349	-0.858812	-0.0338852	4.82469	-2.26434	0.0360171	0.27736	-3.60252	peak_109280	Day0vsDay27	chr3	38151466	38152436	971	*	Distal Intergenic	3	38139666	38143024	3359	1	4615	ENST00000463956.2	11800	ENSG00000172936
PSD4	pleckstrin and Sec7 domain containing 4	0.541353	0.0395976	1.04311	-0.237379	2.26635	0.0360315	0.27736	-3.58772	peak_88600	Day0vsDay27	chr2	113158248	113158669	422	*	Promoter (<=1kb)	2	113157325	113183044	25720	1	23550	ENST00000465917.1	923	ENSG00000125637
LOC105374392	uncharacterized LOC105374392	0.574526	0.0457145	1.10334	1.50645	2.25428	0.0360192	0.27736	-3.60629	peak_119565	Day0vsDay27	chr4	33954584	33955726	1143	*	Intron	4	33897990	33905383	7394	1	105374392	ENST00000665965.1	56594	NA
OR7G3	olfactory receptor family 7 subfamily G member 3	-0.514939	-1.53133	0.501456	-0.107175	-1.05182	0.305815	0.907522	-5.03576	peak_76487	Day0vsDay8	chr19	9131011	9131302	292	*	Distal Intergenic	19	9126012	9126950	939	2	390883	ENST00000305444.2	-4061	ENSG00000170920
CATSPERG	cation channel sperm associated auxiliary subunit gamma	1.22077	0.0963295	2.34521	1.261	2.26134	0.0360013	0.27736	-3.58512	peak_79029	Day0vsDay27	chr19	38335499	38337325	1827	*	Promoter (<=1kb)	19	38335775	38370943	35169	1	57828	ENST00000410018.5	0	ENSG00000099338
ETV2	ETS variant transcription factor 2	-0.514927	-1.62139	0.591532	0.124631	-0.96645	0.346375	0.92014	-5.1248	peak_78840	Day0vsDay8	chr19	35637837	35638445	609	*	Downstream (<=300bp)	19	35641745	35644871	3127	1	2116	ENST00000379023.8	-3300	ENSG00000105672
MCTP2	multiple C2 and transmembrane domain containing 2	-0.514907	-1.15937	0.129552	-0.18415	-1.65612	0.111768	0.72392	-4.37376	peak_55988	Day0vsDay15	chr15	94230912	94232020	1109	*	Promoter (<=1kb)	15	94231538	94358606	127069	1	55784	ENST00000543482.5	0	ENSG00000140563
SH3TC1	SH3 domain and tetratricopeptide repeats 1	-0.514905	-1.41962	0.389814	-0.224629	-1.1797	0.25061	0.888333	-4.98339	peak_118577	Day0vsDay8	chr4	8221451	8222214	764	*	Promoter (2-3kb)	4	8224596	8227469	2874	1	54436	ENST00000514274.1	-2382	ENSG00000125089
TGFBR1	transforming growth factor beta receptor 1	-0.472578	-0.906675	-0.0384814	6.34626	-2.26567	0.0360564	0.277388	-3.59552	peak_165582	Day0vsDay27	chr9	99092300	99093906	1607	*	Distal Intergenic	9	99104038	99154192	50155	1	7046	ENST00000547314.6	-10132	ENSG00000106799
LOC105370281	uncharacterized LOC105370281	-0.514897	-1.21764	0.187846	0.308989	-1.5346	0.140989	0.72392	-4.55221	peak_44077	Day0vsDay15	chr13	82439144	82439943	800	*	Distal Intergenic	13	81250438	81302407	51970	1	105370281	ENST00000458480.2	1188706	NA
ACOX3	acyl-CoA oxidase 3, pristanoyl	-0.438295	-0.839917	-0.0366721	6.16079	-2.27795	0.0360599	0.277388	-3.57726	peak_118606	Day0vsDay27	chr4	8380513	8380977	465	*	Intron	4	8366712	8374167	7456	2	8310	ENST00000515797.5	-6346	ENSG00000087008
AFM	afamin	-0.514885	-1.10056	0.0707874	0.132489	-1.85278	0.07868	0.346252	-4.24942	peak_120895	Day0vsDay27	chr4	73476747	73477931	1185	*	Distal Intergenic	4	73481745	73504001	22257	1	173	ENST00000226355.5	-3814	ENSG00000079557
TEDC1	tubulin epsilon and delta complex 1	-0.514883	-1.56793	0.538167	0.0481326	-1.01484	0.322588	0.912826	-5.10285	peak_50862	Day0vsDay8	chr14	105511659	105512515	857	*	Distal Intergenic	14	105497626	105499229	1604	1	283643	ENST00000546492.1	14033	ENSG00000185347
LOC105371225	uncharacterized LOC105371225	-0.435864	-0.83457	-0.0371585	3.88792	-2.28208	0.0360545	0.277388	-3.56579	peak_8706	Day0vsDay27	chr1	148302385	148303691	1307	*	Intron	1	148290890	148297271	6382	2	105371225	ENST00000434245.3	-5114	NA
DCP2	decapping mRNA 2	-0.514875	-1.65304	0.623287	-0.290211	-0.937681	0.358499	0.921987	-5.23517	peak_129886	Day0vsDay8	chr5	112963648	112964346	699	*	Distal Intergenic	5	112976702	113020123	43422	1	167227	ENST00000515408.5	-12356	ENSG00000172795
RGL3	ral guanine nucleotide dissociation stimulator like 3	-0.426572	-0.819053	-0.0340905	4.54713	-2.2629	0.0360428	0.277388	-3.59993	peak_76797	Day0vsDay27	chr19	11421340	11423070	1731	*	Promoter (2-3kb)	19	11394325	11419328	25004	2	57139	ENST00000393423.7	-2012	ENSG00000205517
RBM24	RNA binding motif protein 24	0.480177	0.0292326	0.931122	0.47381	2.27329	0.0360587	0.277388	-3.60763	peak_135772	Day0vsDay27	chr6	17280497	17282331	1835	*	Promoter (<=1kb)	6	17281361	17293871	12511	1	221662	ENST00000379052.10	0	ENSG00000112183
LINC02651	long intergenic non-protein coding RNA 2651	-0.514853	-1.51742	0.487714	-0.0645055	-1.08525	0.293856	0.904589	-5.02905	peak_19197	Day0vsDay8	chr10	69731604	69732561	958	*	Distal Intergenic	10	69684899	69692452	7554	1	105378346	ENST00000434931.2	46705	NA
CTNNA1	catenin alpha 1	0.66333	0.0471827	1.27948	-0.793096	2.23153	0.0360561	0.277388	-3.64412	peak_131232	Day0vsDay27	chr5	138732279	138733131	853	*	Intron	5	138753097	138810204	57108	1	1495	ENST00000523912.5	-19966	ENSG00000044115
LOC124902546	uncharacterized LOC124902546	-0.514843	-1.22533	0.195649	-0.44649	-1.51601	0.145001	0.447191	-4.68888	peak_18671	Day0vsDay27	chr10	56465550	56466554	1005	*	Distal Intergenic	10	56361479	56364714	3236	1	124902546	ENST00000655098.1	104071	ENSG00000287016
PRIMPOL	primase and DNA directed polymerase	-0.700018	-1.35109	-0.0489427	1.05028	-2.24013	0.0360653	0.277399	-3.64425	peak_124447	Day0vsDay27	chr4	184648292	184650163	1872	*	Promoter (<=1kb)	4	184649667	184694963	45297	1	201973	ENST00000515774.5	0	ENSG00000164306
PRRC1	proline rich coiled-coil 1	-0.514809	-1.24237	0.212749	-0.103127	-1.47881	0.154846	0.725241	-4.60035	peak_130409	Day0vsDay15	chr5	127517084	127518496	1413	*	Promoter (<=1kb)	5	127517617	127552146	34530	1	133619	ENST00000715263.1	0	ENSG00000164244
RAB18	RAB18, member RAS oncogene family	-0.514787	-1.11419	0.0846133	2.05204	-1.8288	0.0836433	0.804983	-4.35467	peak_16879	Day0vsDay8	chr10	27464314	27465497	1184	*	Distal Intergenic	10	27504174	27542237	38064	1	22931	ENST00000611151.5	-38677	ENSG00000099246
LOC105375825	uncharacterized LOC105375825	-0.645846	-1.25249	-0.039198	-0.261227	-2.25011	0.0360878	0.277414	-3.64396	peak_157011	Day0vsDay27	chr8	48833782	48834417	636	*	Distal Intergenic	8	48818293	48824062	5770	1	105375825	ENST00000656475.1	15489	NA
CYP2U1-AS1	CYP2U1 and SGMS2 antisense RNA 1	-0.514772	-1.04052	0.0109782	6.07558	-2.02985	0.0566796	0.311021	-3.95763	peak_121960	Day0vsDay27	chr4	107930934	107932308	1375	*	Promoter (<=1kb)	4	107863479	107932119	68641	2	101929595	ENST00000499098.1	0	ENSG00000245293
SCYGR1	small cysteine and glycine repeat containing 1	-0.51475	-1.47097	0.441469	0.560186	-1.11582	0.276431	0.899665	-5.06504	peak_93796	Day0vsDay8	chr2	227407508	227408051	544	*	Distal Intergenic	2	227387683	227387949	267	2	112441428	ENST00000641359.1	-19559	ENSG00000284629
TECPR2	tectonin beta-propeller repeat containing 2	-0.51473	-1.21273	0.183266	1.10587	-1.57807	0.1317	0.839619	-4.63591	peak_50431	Day0vsDay8	chr14	102499923	102501057	1135	*	Promoter (2-3kb)	14	102497539	102498412	874	1	9895	ENST00000559124.1	2384	ENSG00000196663
ANO1	anoctamin 1	-0.514718	-1.40486	0.375423	-0.556166	-1.19858	0.24333	0.74484	-4.89768	peak_29392	Day0vsDay15	chr11	69951189	69951940	752	*	Distal Intergenic	11	69985876	70015815	29940	1	55107	ENST00000534086.1	-33936	ENSG00000131620
LOC105374754	uncharacterized LOC105374754	-0.524131	-1.01109	-0.037174	-0.223771	-2.23103	0.0360933	0.277414	-3.6542	peak_85234	Day0vsDay27	chr2	59291986	59292773	788	*	Intron	2	59238716	59253572	14857	2	105374754	ENST00000668455.1	-38414	NA
PPP3CB-AS1	PPP3CB antisense RNA 1 (head to head)	-0.5099	-0.97817	-0.0416295	5.90931	-2.26448	0.0360939	0.277414	-3.59563	peak_19575	Day0vsDay27	chr10	73495019	73496413	1395	*	Promoter (<=1kb)	10	73495525	73505691	10167	1	101929145	ENST00000422977.2	0	ENSG00000221817
GTF2IRD2B	GTF2I repeat domain containing 2B	-0.514669	-1.36735	0.338013	-0.0411	-1.25112	0.223917	0.882243	-4.87301	peak_148715	Day0vsDay8	chr7	75125223	75125881	659	*	Promoter (<=1kb)	7	75125657	75149817	24161	1	389524	ENST00000611835.4	0	ENSG00000174428
LINC02270	long intergenic non-protein coding RNA 2270	-0.514659	-1.04079	0.0114703	7.39537	-2.02849	0.0569568	0.311177	-3.96223	peak_118858	Day0vsDay27	chr4	12348381	12348846	466	*	Distal Intergenic	4	12223466	12251286	27821	1	101929019	ENST00000667495.1	124915	ENSG00000251210
FAM30C	family with sequence similarity 30 member C	-0.514629	-1.176	0.146737	0.036627	-1.61291	0.120892	0.72392	-4.42114	peak_51220	Day0vsDay15	chr15	21047022	21048323	1302	*	Intron	15	21019388	21020851	1464	1	654499	ENST00000561158.1	27634	NA
MIR569	microRNA 569	-0.514622	-1.07612	0.0468756	-0.461903	-1.9093	0.0694637	0.331371	-4.19899	peak_115975	Day0vsDay27	chr3	171115358	171115938	581	*	Intron	3	171106664	171106759	96	2	693154	ENST00000385228.1	-8599	ENSG00000207963
PTPRC	protein tyrosine phosphatase receptor type C	-0.488046	-0.935284	-0.0408086	3.62008	-2.27981	0.0360745	0.277414	-3.56957	peak_11606	Day0vsDay27	chr1	198678523	198679264	742	*	Exon	1	198696881	198700146	3266	1	5788	ENST00000484135.1	-17617	ENSG00000081237
ARHGAP8	Rho GTPase activating protein 8	-0.514589	-1.17194	0.142766	-0.0813526	-1.64304	0.117046	0.72392	-4.39534	peak_106248	Day0vsDay15	chr22	44776616	44777406	791	*	5' UTR	22	44786457	44862784	76328	1	23779	ENST00000389772.8	-9051	ENSG00000241484
LOC107986672	uncharacterized LOC107986672	-0.514571	-1.20126	0.17212	-0.224107	-1.56986	0.131718	0.427959	-4.63987	peak_143059	Day0vsDay27	chr6	167129234	167129501	268	*	Promoter (2-3kb)	6	167126223	167131572	5350	2	107986672	ENST00000647254.1	2071	NA
APBA2	amyloid beta precursor protein binding family A member 2	-0.514555	-1.22963	0.200524	-0.474274	-1.49154	0.149895	0.453105	-4.75766	peak_51702	Day0vsDay27	chr15	28884634	28886619	1986	*	Promoter (<=1kb)	15	28885974	29118315	232342	1	321	ENST00000558402.5	0	ENSG00000034053
CSNK1E	casein kinase 1 epsilon	-0.462512	-0.888585	-0.0364382	6.29049	-2.26187	0.0360973	0.277414	-3.60442	peak_105391	Day0vsDay27	chr22	38305607	38306608	1002	*	Promoter (2-3kb)	22	38298029	38303009	4981	2	1454	ENST00000451964.5	-2598	ENSG00000213923
MBD2	methyl-CpG binding domain protein 2	-0.418844	-0.803263	-0.0344245	4.96168	-2.25899	0.036098	0.277414	-3.58998	peak_73296	Day0vsDay27	chr18	53904113	53905131	1019	*	Distal Intergenic	18	54155254	54160113	4860	2	8932	ENST00000579025.1	254982	ENSG00000134046
CSNK1A1	casein kinase 1 alpha 1	-0.514521	-1.10257	0.0735296	1.43334	-1.87151	0.077415	0.797526	-4.26346	peak_131965	Day0vsDay8	chr5	149521899	149522724	826	*	Promoter (1-2kb)	5	149505323	149520293	14971	2	1452	ENST00000606299.2	-1606	ENSG00000113712
ARHGAP8	Rho GTPase activating protein 8	-0.379421	-0.735859	-0.0229836	3.12969	-2.27256	0.0360781	0.277414	-3.60315	peak_106245	Day0vsDay27	chr22	44743061	44743862	802	*	Intron	22	44752558	44862784	110227	1	23779	ENST00000389774.6	-8696	ENSG00000241484
PET117	PET117 cytochrome c oxidase chaperone	-0.514515	-1.10013	0.0711041	-0.00796114	-1.82113	0.0820943	0.72392	-4.1881	peak_96562	Day0vsDay15	chr20	18137281	18138568	1288	*	Promoter (<=1kb)	20	18137863	18143169	5307	1	100303755	ENST00000432901.4	0	ENSG00000232838
LSM3	LSM3 homolog, U6 small nuclear RNA and mRNA degradation associated	0.921306	0.0748079	1.7678	0.982549	2.2718	0.0360853	0.277414	-3.57663	peak_108077	Day0vsDay27	chr3	14212383	14213241	859	*	Distal Intergenic	3	14178817	14201122	22306	1	27258	ENST00000306024.4	33566	ENSG00000170860
LOC105369673	uncharacterized LOC105369673	-0.479606	-0.91964	-0.0395727	6.11438	-2.26211	0.0361132	0.277501	-3.59386	peak_34802	Day0vsDay27	chr12	15390634	15391135	502	*	Intron	12	15346477	15348675	2199	2	105369673	ENST00000437578.2	-41959	NA
NKAIN3	sodium/potassium transporting ATPase interacting 3	-0.514509	-1.41096	0.381943	0.640166	-1.21175	0.24093	0.886404	-4.86174	peak_157719	Day0vsDay8	chr8	62633457	62633945	489	*	Intron	8	62609847	62636571	26725	1	286183	ENST00000675180.1	23610	ENSG00000185942
H2BC11	H2B clustered histone 11	-0.647329	-1.26052	-0.0341341	-0.355745	-2.27171	0.0361262	0.277542	-3.5781	peak_136189	Day0vsDay27	chr6	27126646	27127432	787	*	Intron	6	27132316	27132795	480	2	8970	ENST00000339812.3	5363	ENSG00000124635
CCSER2	coiled-coil serine rich protein 2	-0.508759	-0.976864	-0.0406538	6.26498	-2.2596	0.0361238	0.277542	-3.60453	peak_20424	Day0vsDay27	chr10	84333807	84334558	752	*	Intron	10	84328663	84518517	189855	1	54462	ENST00000224756.12	5144	ENSG00000107771
EPHA3	EPH receptor A3	-0.51447	-1.03026	0.00131959	1.13418	-2.08244	0.0506309	0.720532	-3.81751	peak_112098	Day0vsDay15	chr3	89404984	89405573	590	*	Intron	3	89107676	89479659	371984	1	2042	ENST00000494014.1	297308	ENSG00000044524
SCOC	short coiled-coil protein	-0.764436	-1.47884	-0.0500278	-0.379995	-2.25048	0.03614	0.277569	-3.63014	peak_122920	Day0vsDay27	chr4	140251222	140253767	2546	*	Distal Intergenic	4	140257286	140382556	125271	1	60592	ENST00000394205.7	-3519	ENSG00000153130
GLI4	GLI family zinc finger 4	-0.625562	-1.20885	-0.0422733	-0.529466	-2.24314	0.0361874	0.277569	-3.63585	peak_161626	Day0vsDay27	chr8	143260581	143261265	685	*	3' UTR	8	143267433	143273383	5951	1	2738	ENST00000519876.1	-6168	ENSG00000250571
RD3	RD3 regulator of GUCY2D	-0.553905	-1.06872	-0.0390924	-0.477346	-2.2302	0.0361566	0.277569	-3.6586	peak_12726	Day0vsDay27	chr1	211484736	211485366	631	*	Intron	1	211476522	211492031	15510	2	343035	ENST00000484910.1	6665	ENSG00000198570
GATA4	GATA binding protein 4	-0.51821	-0.99522	-0.041201	5.1994	-2.25847	0.0361531	0.277569	-3.60464	peak_154933	Day0vsDay27	chr8	11736120	11737071	952	*	Intron	8	11756493	11758765	2273	1	2626	ENST00000526021.1	-19422	ENSG00000136574
NRBF2	nuclear receptor binding factor 2	-0.515766	-0.989909	-0.0416237	6.13921	-2.25529	0.036165	0.277569	-3.59749	peak_18923	Day0vsDay27	chr10	63132824	63134078	1255	*	Promoter (<=1kb)	10	63133247	63155031	21785	1	29982	ENST00000435510.6	0	ENSG00000148572
TRIM8	tripartite motif containing 8	-0.514829	-0.989062	-0.0405956	3.95042	-2.25612	0.0361865	0.277569	-3.60643	peak_21701	Day0vsDay27	chr10	102644676	102645244	569	*	Promoter (<=1kb)	10	102644837	102657908	13072	1	81603	ENST00000642664.1	0	ENSG00000171206
TXNDC11	thioredoxin domain containing 11	-0.514367	-1.38934	0.360602	-0.362796	-1.21853	0.235813	0.885083	-4.93618	peak_57765	Day0vsDay8	chr16	11692609	11693129	521	*	Promoter (2-3kb)	16	11679083	11690097	11015	2	51061	ENST00000570917.5	-2512	ENSG00000153066
HMGXB4	HMG-box containing 4	-0.513552	-0.986423	-0.0406804	5.28357	-2.26032	0.036144	0.277569	-3.60402	peak_104955	Day0vsDay27	chr22	35257041	35258293	1253	*	Promoter (<=1kb)	22	35257452	35265570	8119	1	10042	ENST00000420166.5	0	ENSG00000100281
UVRAG-DT	UVRAG divergent transcript	-0.50024	-0.95995	-0.0405304	7.14073	-2.25811	0.0361504	0.277569	-3.60053	peak_29950	Day0vsDay27	chr11	75814429	75815630	1202	*	Promoter (<=1kb)	11	75803431	75814576	11146	2	100506113	ENST00000533945.5	0	ENSG00000255507
MMP2	matrix metallopeptidase 2	-0.496378	-0.95254	-0.0402153	7.14927	-2.25574	0.0361427	0.277569	-3.59368	peak_60279	Day0vsDay27	chr16	55477272	55477848	577	*	Promoter (<=1kb)	16	55478830	55485352	6523	1	4313	ENST00000568715.5	-982	ENSG00000087245
EFNA5	ephrin A5	-0.514323	-1.33648	0.307838	-0.169287	-1.29669	0.208055	0.876138	-4.86688	peak_129696	Day0vsDay8	chr5	107687718	107688712	995	*	Distal Intergenic	5	107376894	107670937	294044	2	1946	ENST00000333274.11	-16781	ENSG00000184349
LOC101927636	uncharacterized LOC101927636	-0.514319	-1.20319	0.174547	0.644214	-1.54759	0.135861	0.72392	-4.53596	peak_123030	Day0vsDay15	chr4	143839404	143840501	1098	*	Intron	4	143858976	143982144	123169	1	101927636	ENST00000664496.1	-18475	ENSG00000251600
HIC2	HIC ZBTB transcriptional repressor 2	-0.514312	-1.13415	0.105524	-0.345827	-1.71991	0.0993615	0.37836	-4.41982	peak_103662	Day0vsDay27	chr22	21436127	21436669	543	*	Intron	22	21442460	21451463	9004	1	23119	ENST00000443632.2	-5791	ENSG00000169635
SYT15B	synaptotagmin 15B	-0.514297	-1.57984	0.551249	0.472249	-1.00205	0.327869	0.914502	-5.19343	peak_18169	Day0vsDay8	chr10	47753194	47753839	646	*	3' UTR	10	47751323	47762676	11354	2	102724488	ENST00000622861.5	8837	ENSG00000277758
LOC124906090	uncharacterized LOC124906090	-0.514296	-1.14162	0.113023	-0.392883	-1.75115	0.0973924	0.37518	-4.39603	peak_91280	Day0vsDay27	chr2	170324374	170325110	737	*	Intron	2	170334074	170341253	7180	2	124906090	ENST00000630733.2	16143	NA
TCF7L1	transcription factor 7 like 1	-0.514272	-1.77819	0.749649	-0.000624221	-0.843394	0.408005	0.931238	-5.24772	peak_86630	Day0vsDay8	chr2	85279573	85279975	403	*	Intron	2	85303393	85304364	972	1	83439	ENST00000490744.1	-23418	ENSG00000152284
LINC01653	long intergenic non-protein coding RNA 1653	-0.514263	-1.30312	0.274597	-0.555266	-1.35127	0.190221	0.868047	-4.77572	peak_13026	Day0vsDay8	chr1	217968117	217968844	728	*	Distal Intergenic	1	218043505	218059140	15636	1	101929631	ENST00000456026.1	-74661	ENSG00000232100
SPOPL-DT	SPOPL divergent transcript	-0.51426	-1.35165	0.323132	-0.0184026	-1.3175	0.205748	0.875375	-4.80111	peak_90199	Day0vsDay8	chr2	138323565	138324686	1122	*	Distal Intergenic	2	138434375	138501674	67300	2	105373637	ENST00000414911.1	176988	NA
MAP4K4	mitogen-activated protein kinase kinase kinase kinase 4	-0.51425	-1.2198	0.191303	1.29939	-1.5316	0.14259	0.847002	-4.6539	peak_87687	Day0vsDay8	chr2	101729445	101730440	996	*	Intron	2	101698530	101891987	193458	1	9448	ENST00000417294.5	30915	ENSG00000071054
S1PR1	sphingosine-1-phosphate receptor 1	-0.466184	-0.894058	-0.0383098	5.03868	-2.25866	0.0361835	0.277569	-3.58732	peak_7249	Day0vsDay27	chr1	101238771	101239971	1201	*	Promoter (<=1kb)	1	101238335	101241308	2974	1	1901	ENST00000648480.1	436	ENSG00000170989
GRIP1	glutamate receptor interacting protein 1	-0.514211	-1.18325	0.154826	-0.264077	-1.59801	0.124441	0.72392	-4.49178	peak_37000	Day0vsDay15	chr12	66929156	66929659	504	*	Intron	12	66541872	66804186	262315	2	23426	ENST00000538373.1	-124970	ENSG00000155974
RERE	arginine-glutamic acid dipeptide repeats	-0.464883	-0.893224	-0.0365424	5.37874	-2.26206	0.0361848	0.277569	-3.60302	peak_1052	Day0vsDay27	chr1	8817019	8818446	1428	*	Promoter (<=1kb)	1	8352397	8817465	465069	2	473	ENST00000337907.7	0	ENSG00000142599
DCAF4L2	DDB1 and CUL4 associated factor 4 like 2	-0.514189	-1.13786	0.109485	1.79444	-1.70892	0.101412	0.819982	-4.48131	peak_158642	Day0vsDay8	chr8	88079669	88080343	675	*	Intron	8	87870747	87874015	3269	2	138009	ENST00000319675.5	-205654	ENSG00000176566
LINC01122	long intergenic non-protein coding RNA 1122	-0.445762	-0.860138	-0.0313853	5.04084	-2.22979	0.036187	0.277569	-3.63345	peak_85230	Day0vsDay27	chr2	58895757	58896524	768	*	Intron	2	58925609	58930766	5158	1	400955	ENST00000671194.1	-29085	ENSG00000233723
FAM24B-CUZD1	FAM24B-CUZD1 readthrough	-0.51415	-1.12964	0.101343	0.405033	-1.81307	0.0892086	0.72392	-4.16708	peak_23110	Day0vsDay15	chr10	122846641	122848227	1587	*	Promoter (<=1kb)	10	122832158	122846175	14018	2	100533195	ENST00000368901.5	-466	ENSG00000286088
LINC02961	long intergenic non-protein coding RNA 2961	0.420287	0.025164	0.815409	2.61542	2.26609	0.0361633	0.277569	-3.61279	peak_14180	Day0vsDay27	chr1	234777668	234779500	1833	*	Distal Intergenic	1	234757621	234760056	2436	2	100130249	ENST00000624397.1	-17612	ENSG00000279261
CDKN2A-AS1	CDKN2A antisense RNA 1	0.481333	0.0319736	0.930692	1.53907	2.25842	0.0361664	0.277569	-3.62132	peak_162714	Day0vsDay27	chr9	21945171	21945864	694	*	Intron	9	21966929	21967751	823	1	51198	ENST00000441769.3	-21065	NA
LINC01507	long intergenic non-protein coding RNA 1507	-0.514115	-1.21494	0.186715	-0.389359	-1.52056	0.142487	0.443637	-4.74563	peak_164332	Day0vsDay27	chr9	80787509	80788117	609	*	Distal Intergenic	9	80030579	80034555	3977	1	101927477	ENST00000417801.1	756930	NA
MIR646HG	MIR646 host gene	0.540617	0.0349046	1.04633	1.85897	2.26385	0.0361816	0.277569	-3.61164	peak_100010	Day0vsDay27	chr20	60212679	60213756	1078	*	Exon	20	60180888	60250002	69115	1	284757	ENST00000427820.1	31791	ENSG00000228340
PTPN4	protein tyrosine phosphatase non-receptor type 4	-0.576955	-1.11338	-0.0405313	0.310151	-2.22942	0.0362157	0.277609	-3.64795	peak_88905	Day0vsDay27	chr2	119821159	119821617	459	*	Intron	2	119877323	119934960	57638	1	5775	ENST00000433888.5	-55706	ENSG00000088179
HIVEP3	HIVEP zinc finger 3	-0.474808	-0.912211	-0.0374054	5.56023	-2.26181	0.0362109	0.277609	-3.60357	peak_4602	Day0vsDay27	chr1	41919737	41920428	692	*	Promoter (<=1kb)	1	41506365	41918922	412558	2	59269	ENST00000372583.6	-815	ENSG00000127124
CLVS1	clavesin 1	-0.472235	-0.906857	-0.0376123	5.87717	-2.25675	0.0362132	0.277609	-3.60665	peak_157663	Day0vsDay27	chr8	61113315	61113943	629	*	Intron	8	61057158	61300064	242907	1	157807	ENST00000522621.1	56157	ENSG00000177182
LOC101927539	uncharacterized LOC101927539	-0.46636	-0.894957	-0.0377623	5.35842	-2.25979	0.036215	0.277609	-3.59954	peak_68174	Day0vsDay27	chr17	57612441	57613103	663	*	Intron	17	57600856	57608412	7557	2	101927539	ENST00000578662.1	-4029	ENSG00000263499
KDM4C	lysine demethylase 4C	-0.46027	-0.8828	-0.0377406	5.69578	-2.26584	0.036214	0.277609	-3.59308	peak_162247	Day0vsDay27	chr9	7205437	7206310	874	*	Distal Intergenic	9	7127907	7169884	41978	1	23081	ENST00000466673.1	77530	ENSG00000107077
EMB	embigin	0.678441	0.0506178	1.30627	1.78472	2.25823	0.0361981	0.277609	-3.61633	peak_127504	Day0vsDay27	chr5	50501551	50502143	593	*	Distal Intergenic	5	50403256	50443248	39993	2	133418	ENST00000506190.1	-58303	ENSG00000170571
RUNX1T1	RUNX1 partner transcriptional co-repressor 1	-0.903528	-1.74497	-0.0620817	-0.482502	-2.22573	0.0364959	0.277617	-3.65364	peak_158754	Day0vsDay27	chr8	92189769	92190408	640	*	Distal Intergenic	8	91954972	92103385	148414	2	862	ENST00000523629.7	-86384	ENSG00000079102
LINC02823	long intergenic non-protein coding RNA 2823	-0.805113	-1.55506	-0.0551684	-0.221835	-2.22528	0.0365301	0.277617	-3.66358	peak_37789	Day0vsDay27	chr12	91326502	91326754	253	*	Promoter (<=1kb)	12	91327045	91368607	41563	1	105369897	ENST00000661839.1	-291	ENSG00000258100
SNX13	sorting nexin 13	-0.786883	-1.52145	-0.0523197	-0.222849	-2.2345	0.0363655	0.277617	-3.64068	peak_144977	Day0vsDay27	chr7	17775259	17776021	763	*	Distal Intergenic	7	17793764	17821697	27934	2	23161	ENST00000496855.1	45676	ENSG00000071189
ARB2A	ARB2 cotranscriptional regulator A	-0.7719	-1.49378	-0.0500192	0.249383	-2.23805	0.0364608	0.277617	-3.64962	peak_129182	Day0vsDay27	chr5	93953538	93954196	659	*	Intron	5	93784195	93881601	97407	2	83989	ENST00000510445.1	-71937	ENSG00000113391
LRRC4C	leucine rich repeat containing 4C	-0.513958	-1.05581	0.0278885	0.587044	-1.97607	0.0614545	0.721938	-3.97323	peak_27340	Day0vsDay15	chr11	41056808	41058585	1778	*	Intron	11	40648224	41459636	811413	2	57689	ENST00000534577.1	401051	ENSG00000148948
LINC01718	long intergenic non-protein coding RNA 1718	-0.757046	-1.46426	-0.0498311	-0.30526	-2.24235	0.0363559	0.277617	-3.62641	peak_100053	Day0vsDay27	chr20	60920553	60921160	608	*	Distal Intergenic	20	61079049	61083750	4702	1	100506470	ENST00000664708.1	-157889	ENSG00000229606
NETO1	neuropilin and tolloid like 1	-0.739133	-1.42676	-0.0515058	-0.283887	-2.22806	0.0363186	0.277617	-3.67539	peak_74167	Day0vsDay27	chr18	72777760	72778322	563	*	Intron	18	72747142	72749038	1897	2	81832	ENST00000582281.1	-28722	ENSG00000166342
SLC39A8	solute carrier family 39 member 8	-0.716921	-1.38819	-0.045655	-0.296018	-2.23184	0.0364908	0.277617	-3.63887	peak_121800	Day0vsDay27	chr4	102307601	102308345	745	*	3' UTR	4	102269716	102304488	34773	2	64116	ENST00000512337.1	-3113	ENSG00000138821
LOC105378311	uncharacterized LOC105378311	-0.711012	-1.37734	-0.0446839	0.0122125	-2.25171	0.0365284	0.277617	-3.62079	peak_18612	Day0vsDay27	chr10	54469522	54470793	1272	*	Intron	10	54486230	54656051	169822	1	105378311	ENST00000422842.1	-15437	ENSG00000234173
ACTR3C	actin related protein 3C	-0.707478	-1.37075	-0.0442039	-0.184065	-2.23635	0.0364831	0.277617	-3.65168	peak_152650	Day0vsDay27	chr7	149941427	149942124	698	*	Distal Intergenic	7	149891191	149909704	18514	2	653857	ENST00000297369.10	-31723	ENSG00000106526
ZNF733P	zinc finger protein 733, pseudogene	-0.513877	-1.19724	0.16948	-0.849006	-1.61437	0.124734	0.417735	-4.53749	peak_147639	Day0vsDay27	chr7	63313028	63313568	541	*	Distal Intergenic	7	63291552	63304056	12505	2	643955	ENST00000331425.6	-8972	ENSG00000290558
PCGEM1	PCGEM1 prostate-specific transcript	-0.513864	-1.38827	0.360545	0.216592	-1.2258	0.235216	0.885083	-4.90225	peak_92182	Day0vsDay8	chr2	192635674	192636241	568	*	Intron	2	192749845	192776899	27055	1	64002	ENST00000454040.5	-113604	ENSG00000227418
LOC107984893	uncharacterized LOC107984893	-0.513857	-1.6774	0.64969	-0.284285	-0.919183	0.369789	0.924386	-5.20933	peak_58261	Day0vsDay8	chr16	17757755	17758336	582	*	Distal Intergenic	16	17933189	17972542	39354	2	107984893	ENST00000569048.5	214206	NA
GRB10	growth factor receptor bound protein 10	-0.51385	-1.16004	0.132343	-0.979195	-1.69984	0.106979	0.391028	-4.44113	peak_147099	Day0vsDay27	chr7	50585117	50585770	654	*	Distal Intergenic	7	50592879	50595840	2962	2	2887	ENST00000461886.1	10070	ENSG00000106070
SHANK2	SH3 and multiple ankyrin repeat domains 2	-0.513837	-1.19642	0.168748	-0.908698	-1.57733	0.130484	0.426413	-4.60169	peak_29481	Day0vsDay27	chr11	70648674	70649496	823	*	Intron	11	70472819	70661764	188946	2	22941	ENST00000412252.6	12268	ENSG00000162105
C2CD4C	C2 calcium dependent domain containing 4C	-0.689037	-1.33068	-0.0473892	-0.36229	-2.22589	0.0364839	0.277617	-3.63964	peak_74999	Day0vsDay27	chr19	403427	403982	556	*	Distal Intergenic	19	405445	409147	3703	2	126567	ENST00000332235.8	5165	ENSG00000183186
BAGE2	BAGE family member 2 (pseudogene)	-0.634319	-1.22435	-0.0442881	5.87922	-2.22838	0.0362939	0.277617	-3.63667	peak_100872	Day0vsDay27	chr21	10459712	10460254	543	*	Intron	21	10454134	10516431	62298	1	85319	ENST00000496773.1	5578	NA
CCNI	cyclin I	-0.513835	-1.31363	0.285957	0.340828	-1.33999	0.194365	0.507802	-4.92048	peak_121029	Day0vsDay27	chr4	77052032	77052919	888	*	Intron	4	77048115	77056049	7935	2	10983	ENST00000515468.1	3130	ENSG00000118816
GM2A	ganglioside GM2 activator	-0.51383	-1.21062	0.182964	1.44536	-1.53533	0.140634	0.845609	-4.63797	peak_132199	Day0vsDay8	chr5	151211762	151212531	770	*	Promoter (<=1kb)	5	151212150	151266880	54731	1	2760	ENST00000523466.5	0	ENSG00000196743
FOXCUT	FOXC1 upstream transcript	-0.602176	-1.16005	-0.0443048	1.87233	-2.24885	0.0364224	0.277617	-3.62305	peak_134668	Day0vsDay27	chr6	1544648	1545173	526	*	Distal Intergenic	6	1601654	1607354	5701	1	101927703	ENST00000652712.1	-56481	NA
LOC101927566	uncharacterized LOC101927566	-0.513828	-1.2204	0.192742	-0.829479	-1.57368	0.134312	0.431862	-4.57387	peak_153914	Day0vsDay27	chr8	316441	317659	1219	*	Intron	8	271791	274351	2561	2	101927566	ENST00000686853.1	-42090	NA
MGAT4C	MGAT4 family member C	-0.513826	-1.14991	0.122254	-0.436951	-1.67441	0.108084	0.72392	-4.36634	peak_37636	Day0vsDay15	chr12	86430392	86430897	506	*	Intron	12	86002352	86601304	598953	2	25834	ENST00000602941.6	170407	ENSG00000182050
GRAP2	GRB2 related adaptor protein 2	-0.589179	-1.13145	-0.0469128	7.26973	-2.25326	0.0364598	0.277617	-3.6041	peak_105636	Day0vsDay27	chr22	39930893	39931526	634	*	Intron	22	39926649	39948481	21833	1	9402	ENST00000461082.1	4244	ENSG00000100351
LINC00922	long intergenic non-protein coding RNA 922	-0.513821	-1.24522	0.217577	-1.06988	-1.45618	0.159342	0.727272	-4.64145	peak_60845	Day0vsDay15	chr16	65783929	65784932	1004	*	Distal Intergenic	16	65284496	65576345	291850	2	283867	ENST00000663911.1	-207584	ENSG00000261742
LINC01566	long intergenic non-protein coding RNA 1566	-0.513814	-1.29608	0.26845	0.175916	-1.37482	0.184427	0.495885	-4.78779	peak_59612	Day0vsDay27	chr16	35392948	35393313	366	*	Distal Intergenic	16	35363531	35390584	27054	1	283914	ENST00000569242.1	29417	ENSG00000259841
DSEL-AS1	DSEL antisense RNA 1	-0.513813	-1.1903	0.162673	1.50852	-1.59667	0.127006	0.835227	-4.58387	peak_73964	Day0vsDay8	chr18	67451231	67451595	365	*	Distal Intergenic	18	67516546	67899619	383074	1	643542	ENST00000583687.1	-64951	ENSG00000265533
LKAAEAR1	LKAAEAR motif containing 1	-0.584782	-1.12921	-0.0403498	1.39779	-2.22642	0.0364431	0.277617	-3.63333	peak_100568	Day0vsDay27	chr20	64083351	64084314	964	*	Promoter (<=1kb)	20	64083380	64084359	980	2	198437	ENST00000308906.6	45	ENSG00000171695
TMOD1	tropomodulin 1	-0.51378	-1.34026	0.312704	-0.455953	-1.28855	0.210824	0.739368	-4.77693	peak_165403	Day0vsDay15	chr9	97548128	97548750	623	*	Intron	9	97555435	97601254	45820	1	7111	ENST00000375175.1	-6685	ENSG00000136842
THEMIS2	thymocyte selection associated family member 2	-0.513779	-1.15426	0.126699	2.52134	-1.69929	0.105992	0.826808	-4.50641	peak_3177	Day0vsDay8	chr1	27883870	27884511	642	*	Promoter (<=1kb)	1	27883398	27886673	3276	1	9473	ENST00000492877.1	472	ENSG00000130775
TMEM250	transmembrane protein 250	-0.513761	-1.16343	0.135913	-0.552907	-1.69149	0.108106	0.392907	-4.47411	peak_168399	Day0vsDay27	chr9	136138527	136138931	405	*	Distal Intergenic	9	136114589	136118875	4287	2	90120	ENST00000418388.6	-19652	ENSG00000238227
PDE4B	phosphodiesterase 4B	-0.513739	-1.05121	0.0237354	3.36226	-1.99521	0.0606384	0.770421	-4.12788	peak_5980	Day0vsDay8	chr1	66330493	66331106	614	*	Promoter (<=1kb)	1	66330728	66363215	32488	1	5142	ENST00000528771.5	0	ENSG00000184588
CBLN2	cerebellin 2 precursor	-0.581388	-1.13189	-0.0308902	-0.340441	-2.25776	0.0362443	0.277617	-3.61841	peak_74162	Day0vsDay27	chr18	72601493	72602158	666	*	Intron	18	72544453	72638455	94003	2	147381	ENST00000580889.1	36297	ENSG00000141668
MCTP1	multiple C2 and transmembrane domain containing 1	-0.513712	-1.18666	0.159236	-0.167713	-1.60184	0.1245	0.417357	-4.60382	peak_129217	Day0vsDay27	chr5	95148941	95149970	1030	*	Intron	5	94942394	95166175	223782	2	79772	ENST00000513695.5	16205	ENSG00000175471
SEMA4C	semaphorin 4C	-0.5137	-1.26445	0.237047	0.34626	-1.43677	0.167279	0.858599	-4.68279	peak_87297	Day0vsDay8	chr2	96876318	96877348	1031	*	Intron	2	96865667	96870757	5091	2	54910	ENST00000449330.1	-5561	ENSG00000168758
SV2C	synaptic vesicle glycoprotein 2C	-0.513699	-1.40188	0.374487	1.15368	-1.19884	0.243231	0.88721	-4.91256	peak_128537	Day0vsDay8	chr5	76069815	76070290	476	*	Distal Intergenic	5	76083383	76333956	250574	1	22987	ENST00000502798.7	-13093	ENSG00000122012
FMNL2	formin like 2	-0.513699	-1.297	0.269604	-0.35652	-1.35937	0.187681	0.499643	-4.90271	peak_90614	Day0vsDay27	chr2	152573110	152573644	535	*	Intron	2	152578621	152607653	29033	1	114793	ENST00000492942.1	-4977	ENSG00000157827
LINC03074	long intergenic non-protein coding RNA 3074	-0.513662	-1.44671	0.419382	-0.320208	-1.156	0.261938	0.580678	-5.01477	peak_123281	Day0vsDay27	chr4	152010816	152011075	260	*	Intron	4	151956501	151967499	10999	1	100505685	ENST00000669340.1	54315	ENSG00000251249
LOC124900787	uncharacterized LOC124900787	-0.51363	-1.27084	0.243576	0.122493	-1.43227	0.168273	0.476972	-4.79458	peak_122941	Day0vsDay27	chr4	140700946	140701300	355	*	Intron	4	140712168	140716081	3914	1	124900787	ENST00000503844.1	-10868	ENSG00000248335
LINC01756	long intergenic non-protein coding RNA 1756	-0.513624	-1.05113	0.023887	0.00707084	-1.99981	0.0595395	0.720532	-3.91465	peak_3338	Day0vsDay15	chr1	29520993	29522211	1219	*	Distal Intergenic	1	29329620	29350114	20495	2	101928460	ENST00000417651.1	-170879	ENSG00000230523
LOC107985508	uncharacterized LOC107985508	-0.513604	-1.62669	0.599486	0.0799653	-0.956435	0.349154	0.92014	-5.1358	peak_101203	Day0vsDay8	chr21	22477054	22478181	1128	*	Distal Intergenic	21	22209939	22420819	210881	1	107985508	ENST00000444130.1	267115	NA
SAMD12	sterile alpha motif domain containing 12	-0.571106	-1.11247	-0.0297383	-0.117639	-2.26501	0.0362245	0.277617	-3.61776	peak_159808	Day0vsDay27	chr8	118414710	118415261	552	*	Intron	8	118197306	118439861	242556	2	401474	ENST00000453675.7	24600	ENSG00000177570
LOC151760	putative uncharacterized protein LOC151760	-0.55857	-1.07861	-0.0385284	-0.355595	-2.22637	0.0364473	0.277617	-3.64881	peak_112711	Day0vsDay27	chr3	110966126	110966916	791	*	Promoter (2-3kb)	3	110966981	110969836	2856	2	151760	ENST00000690584.1	2920	NA
TPD52-MRPS28	TPD52-MRPS28 readthrough	-0.537126	-1.04693	-0.0273234	-0.165028	-2.27531	0.036427	0.277617	-3.59049	peak_158346	Day0vsDay27	chr8	80140531	80141609	1079	*	Intron	8	80064475	80158887	94413	2	124188259	ENST00000521561.1	17278	ENSG00000076554
LOC124901789	uncharacterized LOC124901789	-0.513569	-1.1781	0.150966	-0.582068	-1.60191	0.123311	0.415486	-4.60841	peak_153399	Day0vsDay27	chr7	156169350	156170525	1176	*	Distal Intergenic	7	156030618	156034564	3947	2	124901789	ENST00000687721.1	-134786	ENSG00000289588
HTR1B	5-hydroxytryptamine receptor 1B	-0.535568	-1.03446	-0.0366723	-0.226587	-2.22516	0.036539	0.277617	-3.67584	peak_138907	Day0vsDay27	chr6	77205753	77206584	832	*	Distal Intergenic	6	77460924	77463491	2568	2	3351	ENST00000369947.5	256907	ENSG00000135312
ANK2	ankyrin 2	-0.532725	-1.03245	-0.0330042	2.7114	-2.26108	0.036503	0.277617	-3.61669	peak_122136	Day0vsDay27	chr4	113146861	113147381	521	*	Promoter (1-2kb)	4	113145619	113383736	238118	1	287	ENST00000506344.6	1242	ENSG00000145362
TMEM117	transmembrane protein 117	-0.524635	-1.00751	-0.0417621	6.27626	-2.25831	0.0362367	0.277617	-3.60583	peak_35591	Day0vsDay27	chr12	44015435	44015701	267	*	Intron	12	44073512	44376724	303213	1	84216	ENST00000553253.5	-57811	ENSG00000139173
ADGRL2	adhesion G protein-coupled receptor L2	-0.513533	-1.2936	0.266536	-0.724188	-1.38714	0.181716	0.731988	-4.69751	peak_6430	Day0vsDay15	chr1	81458470	81459199	730	*	Intron	1	81414275	81484722	70448	1	23266	ENST00000674458.1	44195	ENSG00000117114
AP1M1	adaptor related protein complex 1 subunit mu 1	-0.513522	-1.20022	0.173172	1.59473	-1.57766	0.131188	0.839619	-4.71079	peak_77373	Day0vsDay8	chr19	16216750	16217997	1248	*	Intron	19	16208959	16226746	17788	1	8907	ENST00000586461.1	7791	ENSG00000072958
LGSN	lengsin, lens protein with glutamine synthetase domain	-0.519569	-0.998057	-0.04108	5.80075	-2.2518	0.0365255	0.277617	-3.60554	peak_138483	Day0vsDay27	chr6	63395352	63395873	522	*	Exon	6	63275951	63319983	44033	2	51557	ENST00000370657.9	-75369	ENSG00000146166
PCAT29	prostate cancer associated transcript 29	-0.513499	-1.47087	0.443869	-0.162275	-1.12944	0.273936	0.898326	-4.98142	peak_54054	Day0vsDay8	chr15	69743067	69743579	513	*	Intron	15	69692510	69695750	3241	1	104472713	ENST00000674248.1	50557	ENSG00000245750
MYB	MYB proto-oncogene, transcription factor	-0.513488	-1.11439	0.087415	2.26613	-1.80976	0.0866907	0.808808	-4.40065	peak_140994	Day0vsDay8	chr6	135159610	135159847	238	*	Distal Intergenic	6	135181308	135219172	37865	1	4602	ENST00000341911.10	-21461	ENSG00000118513
SLC2A13	solute carrier family 2 member 13	-0.516895	-0.99789	-0.0359007	5.25899	-2.22751	0.0363604	0.277617	-3.63745	peak_35489	Day0vsDay27	chr12	39990237	39991087	851	*	Intron	12	39755025	40106081	351057	2	114134	ENST00000280871.9	114994	ENSG00000151229
LINC01890	long intergenic non-protein coding RNA 1890	-0.513576	-0.991361	-0.0357908	6.66726	-2.22807	0.0363176	0.277617	-3.63794	peak_85772	Day0vsDay27	chr2	68837007	68837740	734	*	Promoter (<=1kb)	2	68822855	68837207	14353	2	105374791	ENST00000655209.1	0	ENSG00000228329
CZIB-DT	CZIB divergent transcript	-0.509315	-0.982625	-0.0360038	5.45136	-2.25842	0.0365439	0.277617	-3.61437	peak_5301	Day0vsDay27	chr1	53220035	53220992	958	*	Promoter (<=1kb)	1	53220663	53224253	3591	1	120017342	ENST00000569869.1	0	ENSG00000259818
SEZ6	seizure related 6 homolog	-0.513421	-1.23876	0.211919	-0.673568	-1.47986	0.154755	0.4603	-4.71379	peak_65787	Day0vsDay27	chr17	28982069	28983007	939	*	Promoter (<=1kb)	17	28954905	28981872	26968	2	124925	ENST00000540632.6	-197	ENSG00000063015
LOC107984206	uncharacterized LOC107984206	-0.508384	-0.98151	-0.0352573	4.11375	-2.22726	0.0363791	0.277617	-3.63986	peak_15807	Day0vsDay27	chr10	8183104	8183871	768	*	Promoter (1-2kb)	10	8180491	8181653	1163	2	107984206	ENST00000701444.1	-1451	NA
FOXK2	forkhead box K2	-0.508104	-0.975484	-0.0407242	7.27044	-2.25928	0.0364341	0.277617	-3.60314	peak_70554	Day0vsDay27	chr17	82591139	82592961	1823	*	Promoter (<=1kb)	17	82593400	82601530	8131	1	3607	ENST00000571989.1	-439	ENSG00000141568
LINC02644	long intergenic non-protein coding RNA 2644	-0.513399	-1.10003	0.0732292	-0.684589	-1.81405	0.083211	0.72392	-4.18764	peak_17119	Day0vsDay15	chr10	30731938	30732833	896	*	Distal Intergenic	10	30723251	30723740	490	1	105376480	ENST00000416310.1	8687	ENSG00000230720
DHX37	DEAH-box helicase 37	-0.504046	-0.967937	-0.040155	5.97178	-2.25378	0.036424	0.277617	-3.6046	peak_40351	Day0vsDay27	chr12	124964630	124966173	1544	*	Promoter (<=1kb)	12	124964393	124967005	2613	2	57647	ENST00000543962.1	832	ENSG00000150990
LPAR5	lysophosphatidic acid receptor 5	-0.513393	-1.06266	0.0358726	1.83618	-1.93742	0.0655201	0.324846	-4.09945	peak_34174	Day0vsDay27	chr12	6620187	6621176	990	*	Exon	12	6618835	6631649	12815	2	57121	ENST00000431922.1	10473	ENSG00000184574
LOC124904714	uncharacterized LOC124904714	-0.503046	-0.967246	-0.0388467	5.23664	-2.25781	0.0362928	0.277617	-3.60975	peak_79157	Day0vsDay27	chr19	39145341	39146340	1000	*	Intron	19	39134882	39136463	1582	2	124904714	ENST00000599484.1	-8878	NA
LINC02444	long intergenic non-protein coding RNA 2444	-0.513383	-1.10157	0.0748071	-0.253576	-1.80918	0.0839878	0.355074	-4.34471	peak_37272	Day0vsDay27	chr12	73176191	73177140	950	*	Intron	12	73159190	73208317	49128	1	101928137	ENST00000550723.1	17001	ENSG00000258123
CDC42P3	CDC42 pseudogene 3	-0.513371	-2.06496	1.03821	-1.09338	-0.685824	0.499925	0.941696	-5.40961	peak_161573	Day0vsDay8	chr8	142970342	142970783	442	*	Distal Intergenic	8	142995850	142996482	633	1	100128627	ENST00000518493.1	-25067	NA
ELMO1	engulfment and cell motility 1	-0.501851	-0.963237	-0.0404651	6.14283	-2.25509	0.0363779	0.277617	-3.59713	peak_146067	Day0vsDay27	chr7	36863845	36865484	1640	*	Promoter (1-2kb)	7	36855367	36862150	6784	2	9844	ENST00000497024.1	-1695	ENSG00000155849
LOC112268165	uncharacterized LOC112268165	-0.513346	-1.04993	0.0232335	3.79941	-1.98436	0.0626035	0.321048	-4.03213	peak_61796	Day0vsDay27	chr16	78896124	78896783	660	*	Exon	16	78793584	78796362	2779	2	112268165	ENST00000655872.1	-99762	ENSG00000286894
MIR3683	microRNA 3683	-0.513338	-1.23434	0.207659	0.0587682	-1.4758	0.154043	0.459117	-4.83206	peak_144632	Day0vsDay27	chr7	7057357	7058726	1370	*	Intron	7	7066964	7067045	82	2	100500886	ENST00000580847.1	8319	ENSG00000266287
FMN1	formin 1	-0.497723	-0.956619	-0.0388261	6.779	-2.25621	0.0365418	0.277617	-3.61061	peak_52041	Day0vsDay27	chr15	33132761	33133492	732	*	Intron	15	32774310	33119381	345072	2	342184	ENST00000672206.1	-13380	ENSG00000248905
LINC02955	long intergenic non-protein coding RNA 2955	-0.495407	-0.950445	-0.0403693	6.02461	-2.25763	0.0363125	0.277617	-3.59527	peak_35021	Day0vsDay27	chr12	22922898	22923421	524	*	Intron	12	22964568	23174123	209556	1	107984516	ENST00000540895.6	-41147	ENSG00000256995
CNR1	cannabinoid receptor 1	-0.490354	-0.94222	-0.0384889	4.44015	-2.25567	0.0362532	0.277617	-3.6074	peak_139201	Day0vsDay27	chr6	88238000	88238400	401	*	Intron	6	88139864	88166347	26484	2	1268	ENST00000551417.2	-71653	ENSG00000118432
NIHCOLE	ncRNA involved in NHEJ oncogenic ligation efficiency	-0.489472	-0.940614	-0.038329	5.37874	-2.25046	0.0365049	0.277617	-3.60996	peak_129583	Day0vsDay27	chr5	104223466	104225154	1689	*	Intron	5	104079919	104406121	326203	1	107986389	ENST00000666145.1	143547	NA
SDHAF3	succinate dehydrogenase complex assembly factor 3	-0.513288	-1.47694	0.450366	-0.686754	-1.10407	0.281387	0.599408	-5.15203	peak_149518	Day0vsDay27	chr7	97363821	97365299	1479	*	Distal Intergenic	7	97142681	97181647	38967	1	57001	ENST00000479853.1	221140	ENSG00000196636
H3-5	H3.5 histone	-0.483338	-0.93338	-0.0332959	5.61354	-2.22615	0.0364636	0.277617	-3.64053	peak_35329	Day0vsDay27	chr12	31832534	31833346	813	*	Distal Intergenic	12	31791185	31792298	1114	2	440093	ENST00000340398.5	-40236	ENSG00000188375
LINC00972	long intergenic non-protein coding RNA 972	-0.513239	-1.02729	0.000806356	4.58297	-2.08241	0.0515991	0.302982	-3.88444	peak_149161	Day0vsDay27	chr7	85749118	85750798	1681	*	Distal Intergenic	7	85475227	85489232	14006	1	105375380	ENST00000422448.1	273891	ENSG00000225128
TANK	TRAF family member associated NFKB activator	-0.513235	-1.03954	0.0130721	2.64793	-2.08532	0.0522548	0.756123	-3.98484	peak_90970	Day0vsDay8	chr2	161199570	161200352	783	*	Intron	2	161179653	161197528	17876	1	10010	ENST00000489393.1	19917	ENSG00000136560
SCIRT	stem cell inhibitory RNA transcript	-0.483216	-0.928436	-0.0379957	5.37832	-2.2659	0.0362478	0.277617	-3.59767	peak_137867	Day0vsDay27	chr6	44029759	44030323	565	*	Intron	6	43997182	44003649	6468	2	101929705	ENST00000607590.1	-26110	ENSG00000237686
LOC124900687	uncharacterized LOC124900687	-0.482727	-0.928328	-0.0371264	6.55802	-2.26312	0.0364493	0.277617	-3.60394	peak_119284	Day0vsDay27	chr4	25573628	25574366	739	*	Intron	4	25608711	25619468	10758	1	124900687	ENST00000515188.2	-34345	NA
GALNT14	polypeptide N-acetylgalactosaminyltransferase 14	-0.513185	-1.038	0.0116278	4.23305	-2.08553	0.051747	0.303135	-3.88789	peak_83875	Day0vsDay27	chr2	30910267	30911148	882	*	3' UTR	2	30910599	30924823	14225	2	79623	ENST00000475320.5	13675	ENSG00000158089
SSH2	slingshot protein phosphatase 2	-0.476396	-0.916104	-0.0366884	5.62922	-2.25828	0.0364442	0.277617	-3.6098	peak_65860	Day0vsDay27	chr17	29807572	29808386	815	*	Intron	17	29677719	29839142	161424	2	85464	ENST00000592397.1	30756	ENSG00000141298
SIX1	SIX homeobox 1	-0.513145	-1.66984	0.643545	-0.0609363	-0.923813	0.367505	0.923101	-5.24685	peak_47522	Day0vsDay8	chr14	60637332	60638157	826	*	Distal Intergenic	14	60643421	60649477	6057	2	6495	ENST00000645694.3	11320	ENSG00000126778
LOC105375577	uncharacterized LOC105375577	-0.474011	-0.911342	-0.0366804	5.67566	-2.25714	0.0364102	0.277617	-3.61099	peak_153063	Day0vsDay27	chr7	153365199	153365880	682	*	Intron	7	153395484	153396921	1438	1	105375577	ENST00000649319.1	-29604	NA
TRIM16L	tripartite motif containing 16 like (pseudogene)	-0.472653	-0.912126	-0.0331804	6.02478	-2.2293	0.0362248	0.277617	-3.63558	peak_65116	Day0vsDay27	chr17	18697610	18698567	958	*	Promoter (<=1kb)	17	18697998	18735667	37670	1	147166	ENST00000572555.5	0	ENSG00000291110
C14orf39	chromosome 14 open reading frame 39	-0.469347	-0.906024	-0.032669	1.08182	-2.22787	0.0363329	0.277617	-3.63312	peak_47510	Day0vsDay27	chr14	60398988	60400061	1074	*	Exon	14	60396469	60455050	58582	2	317761	ENST00000498565.5	54989	ENSG00000179008
CDK6	cyclin dependent kinase 6	-0.513089	-1.62383	0.597649	-0.675957	-0.960849	0.347639	0.778643	-5.1096	peak_149399	Day0vsDay15	chr7	92690719	92690976	258	*	Intron	7	92671235	92725710	54476	2	1021	ENST00000473078.1	34734	ENSG00000105810
LINC01493	long intergenic non-protein coding RNA 1493	-0.513082	-1.19419	0.168023	-0.318642	-1.56146	0.132561	0.42932	-4.65092	peak_27290	Day0vsDay27	chr11	39342455	39343408	954	*	Distal Intergenic	11	38648858	38655252	6395	1	101928536	ENST00000534756.1	693597	ENSG00000254562
JAM3	junctional adhesion molecule 3	-0.467508	-0.898688	-0.0363283	4.98169	-2.25292	0.0364624	0.277617	-3.61315	peak_33400	Day0vsDay27	chr11	134068744	134069783	1040	*	Promoter (<=1kb)	11	134069071	134144826	75756	1	83700	ENST00000532252.5	0	ENSG00000166086
ATP6V1C1	ATPase H+ transporting V1 subunit C1	-0.513064	-1.31036	0.284237	0.0207503	-1.33854	0.197073	0.869984	-4.76682	peak_159360	Day0vsDay8	chr8	103073501	103074486	986	*	Distal Intergenic	8	103064560	103068825	4266	1	528	ENST00000518959.1	8941	ENSG00000155097
WASF3	WASP family member 3	-0.513062	-1.55534	0.529212	-0.20615	-1.02034	0.318559	0.911833	-5.09761	peak_41836	Day0vsDay8	chr13	26628783	26629779	997	*	Intron	13	26641946	26676624	34679	1	10810	ENST00000496788.1	-12167	ENSG00000132970
PKD1L1	polycystin 1 like 1, transient receptor potential channel interacting	-0.513048	-1.96052	0.934423	-0.501233	-0.734692	0.470218	0.936897	-5.33154	peak_146940	Day0vsDay8	chr7	47930879	47931728	850	*	Exon	7	47774614	47948466	173853	2	168507	ENST00000289672.7	16738	ENSG00000158683
HYDIN	HYDIN axonemal central pair apparatus protein	-0.513048	-1.36518	0.339089	-0.462839	-1.24797	0.225045	0.743103	-4.83787	peak_61370	Day0vsDay15	chr16	70935207	70935767	561	*	Intron	16	70959324	70962015	2692	2	54768	ENST00000546297.2	26248	ENSG00000157423
RFX3	regulatory factor X3	-0.513031	-2.0286	1.00254	-0.289721	-0.701945	0.491378	0.940252	-5.3601	peak_162049	Day0vsDay8	chr9	3482646	3483221	576	*	Intron	9	3293084	3489416	196333	2	5991	ENST00000457373.5	6195	ENSG00000080298
EP400	E1A binding protein p400	-0.467001	-0.898058	-0.0359444	5.73676	-2.25754	0.0364234	0.277617	-3.611	peak_41047	Day0vsDay27	chr12	132026137	132027330	1194	*	Promoter (1-2kb)	12	132028946	132051016	22071	1	57634	ENST00000611841.1	-1616	ENSG00000183495
SYN3	synapsin III	-0.513017	-1.12085	0.0948179	3.37404	-1.77559	0.0927534	0.368373	-4.33889	peak_104852	Day0vsDay27	chr22	32984887	32985715	829	*	Intron	22	32980673	33014529	33857	2	8224	ENST00000412575.1	28814	ENSG00000185666
ZFAT	zinc finger and AT-hook domain containing	-0.513012	-1.36335	0.337325	-0.55509	-1.25053	0.224128	0.540849	-5.0305	peak_160757	Day0vsDay27	chr8	134590478	134592471	1994	*	Promoter (2-3kb)	8	134512574	134594885	82312	2	57623	ENST00000517307.5	2414	ENSG00000066827
POTEG	POTE ankyrin domain family member G	-0.513011	-1.31574	0.289717	-0.803506	-1.35315	0.192327	0.73572	-4.74176	peak_45871	Day0vsDay15	chr14	19473959	19474323	365	*	Distal Intergenic	14	19402873	19434341	31469	2	404785	ENST00000547722.1	-39618	ENSG00000187537
LOC124906377	small nucleolar RNA U3	-0.513	-1.07197	0.0459659	0.36042	-1.91443	0.0695647	0.723458	-4.05809	peak_108834	Day0vsDay15	chr3	30332598	30332977	380	*	Distal Intergenic	3	30304321	30304536	216	2	124906377	ENST00000628922.1	-28062	ENSG00000281710
MDGA1	MAM domain containing glycosylphosphatidylinositol anchor 1	-0.512991	-1.04086	0.0148787	2.72884	-2.02291	0.0568495	0.764078	-4.07422	peak_137245	Day0vsDay8	chr6	37623960	37624482	523	*	Distal Intergenic	6	37633737	37639824	6088	2	266727	ENST00000373401.2	15342	ENSG00000112139
OXER1	oxoeicosanoid receptor 1	-0.512984	-1.05325	0.0272829	3.5664	-1.97486	0.0630584	0.773494	-4.15967	peak_84424	Day0vsDay8	chr2	42760847	42761468	622	*	Promoter (2-3kb)	2	42762499	42764135	1637	2	165140	ENST00000378661.4	2667	ENSG00000162881
TESK1	testis associated actin remodelling kinase 1	-0.466364	-0.895307	-0.0374216	5.88511	-2.25488	0.0363593	0.277617	-3.6016	peak_163255	Day0vsDay27	chr9	35603581	35606112	2532	*	Promoter (<=1kb)	9	35605262	35610033	4772	1	7016	ENST00000336395.6	0	ENSG00000107140
ST6GAL1	ST6 beta-galactoside alpha-2,6-sialyltransferase 1	-0.466035	-0.895473	-0.0365983	5.62641	-2.25033	0.0364783	0.277617	-3.60778	peak_116730	Day0vsDay27	chr3	186975586	186976196	611	*	Promoter (<=1kb)	3	186974957	187042995	68039	1	6480	ENST00000438590.5	629	ENSG00000073849
BCL9	BCL9 transcription coactivator	-0.465734	-0.897436	-0.0340324	5.99895	-2.26469	0.036263	0.277617	-3.60457	peak_8658	Day0vsDay27	chr1	147598851	147600603	1753	*	Promoter (<=1kb)	1	147600196	147611693	11498	1	607	ENST00000497938.1	0	ENSG00000116128
STRIT1	small transmembrane regulator of ion transport 1	-0.512927	-1.11516	0.0893087	-0.134185	-1.76541	0.0912483	0.366245	-4.37188	peak_115415	Day0vsDay27	chr3	155356428	155356963	536	*	Distal Intergenic	3	155290227	155293683	3457	2	100507537	ENST00000489090.2	-62745	ENSG00000240045
LOC112268017	uncharacterized LOC112268017	-0.465007	-0.893119	-0.0368959	6.15448	-2.25567	0.0363213	0.277617	-3.60792	peak_154967	Day0vsDay27	chr8	11955087	11955871	785	*	Distal Intergenic	8	11946461	11950753	4293	2	112268017	ENST00000655829.1	-4334	NA
DPPA5	developmental pluripotency associated 5	-0.512918	-1.26824	0.242406	-0.476185	-1.40757	0.173106	0.730816	-4.72263	peak_138767	Day0vsDay15	chr6	73348172	73348834	663	*	Distal Intergenic	6	73353063	73354276	1214	2	340168	ENST00000370370.4	5442	ENSG00000203909
KIAA1549L	KIAA1549 like	-0.512904	-1.2846	0.258791	-0.477615	-1.37768	0.182035	0.492982	-4.87266	peak_26941	Day0vsDay27	chr11	33567093	33568295	1203	*	Exon	11	33542331	33674098	131768	1	25758	ENST00000321505.9	24762	ENSG00000110427
MAD1L1	mitotic arrest deficient 1 like 1	-0.464381	-0.8923	-0.0364625	5.35194	-2.2571	0.036429	0.277617	-3.60803	peak_143991	Day0vsDay27	chr7	2056362	2057443	1082	*	Intron	7	1957629	2080013	122385	2	8379	ENST00000438959.5	22570	ENSG00000002822
IL15	interleukin 15	-0.512879	-2.35903	1.33327	-0.996767	-0.578176	0.570265	0.949285	-5.49093	peak_122967	Day0vsDay8	chr4	141635994	141637359	1366	*	Promoter (<=1kb)	4	141636583	141733987	97405	1	3600	ENST00000320650.9	0	ENSG00000164136
LOC124907748	uncharacterized LOC124907748	-0.512875	-1.48335	0.457595	-0.783881	-1.10757	0.280693	0.598682	-5.16845	peak_83766	Day0vsDay27	chr2	29848627	29849770	1144	*	Intron	2	29890371	29892354	1984	1	124907748	ENST00000421411.1	-40601	NA
MIR4300	microRNA 4300	-0.464009	-0.895677	-0.0323409	5.8392	-2.22809	0.0363159	0.277617	-3.63761	peak_30299	Day0vsDay27	chr11	81869300	81870459	1160	*	Intron	11	81890741	81890836	96	2	100422823	ENST00000581016.1	20377	ENSG00000264110
CHRNA7	cholinergic receptor nicotinic alpha 7 subunit	-0.512847	-1.47462	0.448927	-0.0768501	-1.10528	0.280875	0.900915	-4.99583	peak_51986	Day0vsDay8	chr15	32154324	32154871	548	*	Promoter (<=1kb)	15	32153388	32163271	9884	1	1139	ENST00000636898.1	936	ENSG00000175344
LINC02438	long intergenic non-protein coding RNA 2438	-0.512845	-1.0379	0.0122091	-0.135089	-2.0246	0.0551031	0.308089	-3.98932	peak_119095	Day0vsDay27	chr4	19281326	19282098	773	*	Intron	4	19218592	19454907	236316	2	107986264	ENST00000669321.1	172809	NA
PAG1	phosphoprotein membrane anchor with glycosphingolipid microdomains 1	-0.463897	-0.896017	-0.0317774	5.48538	-2.22523	0.036534	0.277617	-3.6417	peak_158396	Day0vsDay27	chr8	81004791	81005134	344	*	Intron	8	80985228	80987534	2307	2	55824	ENST00000522811.1	-17257	ENSG00000076641
NAA40	N-alpha-acetyltransferase 40, NatD catalytic subunit	-0.463475	-0.890927	-0.036023	5.92706	-2.2633	0.0362781	0.277617	-3.60306	peak_28560	Day0vsDay27	chr11	63938104	63939455	1352	*	Promoter (<=1kb)	11	63938959	63957319	18361	1	79829	ENST00000338447.10	0	ENSG00000110583
SLC6A15	solute carrier family 6 member 15	-0.512829	-1.58956	0.563898	-0.447919	-0.987243	0.334163	0.917286	-5.12908	peak_37589	Day0vsDay8	chr12	84789789	84790649	861	*	Distal Intergenic	12	84859505	84863851	4347	2	55117	ENST00000681939.1	73202	ENSG00000072041
CEP104	centrosomal protein 104	-0.512826	-1.64996	0.624308	0.169084	-0.934793	0.359953	0.921987	-5.17113	peak_510	Day0vsDay8	chr1	3817362	3818548	1187	*	Promoter (<=1kb)	1	3815239	3816458	1220	2	9731	ENST00000484420.1	-904	ENSG00000116198
LOC157273	uncharacterized LOC157273	-0.51282	-1.41777	0.392125	-0.498664	-1.17463	0.252591	0.747093	-4.89865	peak_154706	Day0vsDay15	chr8	9293586	9293974	389	*	Intron	8	9324723	9392344	67622	1	157273	ENST00000647972.1	-30749	ENSG00000248538
WAPL	WAPL cohesin release factor	-0.461932	-0.887134	-0.0367304	5.81598	-2.25948	0.0362841	0.277617	-3.60471	peak_20592	Day0vsDay27	chr10	86520934	86522322	1389	*	Promoter (<=1kb)	10	86435256	86521792	86537	2	23063	ENST00000298767.10	0	ENSG00000062650
ARK2C	arkadia (RNF111) C-terminal like ring finger ubiquitin ligase 2C	-0.459584	-0.888209	-0.0309577	0.836458	-2.22941	0.0364381	0.277617	-3.66457	peak_72823	Day0vsDay27	chr18	46434686	46435685	1000	*	Exon	18	46447447	46456067	8621	1	494470	ENST00000592777.1	-11762	ENSG00000141622
LOC105379080	uncharacterized LOC105379080	-0.512785	-1.37371	0.348138	1.11512	-1.23965	0.229847	0.883689	-4.88576	peak_129121	Day0vsDay8	chr5	92050754	92051466	713	*	Distal Intergenic	5	92082597	92479426	396830	1	105379080	ENST00000507217.5	-31131	NA
LINC00871	long intergenic non-protein coding RNA 871	-0.459189	-0.881992	-0.0363867	5.94412	-2.25491	0.0365297	0.277617	-3.60762	peak_46912	Day0vsDay27	chr14	45915843	45916628	786	*	Intron	14	45935744	46501903	566160	1	100506412	ENST00000664642.1	-19116	ENSG00000258700
APOC4	apolipoprotein C4	-0.512776	-1.17239	0.146836	0.0817123	-1.62268	0.119744	0.410241	-4.55606	peak_79791	Day0vsDay27	chr19	44942312	44942817	506	*	Promoter (<=1kb)	19	44942274	44945016	2743	1	346	ENST00000591600.1	38	ENSG00000267467
PRSS3	serine protease 3	-0.45915	-0.880893	-0.037407	5.26517	-2.2576	0.0364544	0.277617	-3.59384	peak_163107	Day0vsDay27	chr9	33778639	33779265	627	*	Exon	9	33795561	33799231	3671	1	5646	ENST00000379405.4	-16296	ENSG00000010438
DECR1	2,4-dienoyl-CoA reductase 1	-0.457567	-0.878389	-0.0367457	5.08042	-2.25579	0.0362526	0.277617	-3.60216	peak_158707	Day0vsDay27	chr8	89995009	89995909	901	*	Intron	8	90001405	90051920	50516	1	1666	ENST00000519328.5	-5496	ENSG00000104325
CEP68	centrosomal protein 68	-0.456573	-0.885471	-0.0276748	3.48121	-2.26033	0.0363682	0.277617	-3.61853	peak_85571	Day0vsDay27	chr2	65092341	65093182	842	*	Intron	2	65077045	65084627	7583	1	23177	ENST00000704419.1	15296	ENSG00000011523
ERG	ETS transcription factor ERG	-0.456066	-0.881038	-0.0310944	4.67818	-2.2648	0.0362928	0.277617	-3.60499	peak_101992	Day0vsDay27	chr21	38404270	38404948	679	*	Intron	21	38395370	38445621	50252	2	2078	ENST00000492833.5	40673	ENSG00000157554
DCUN1D1	defective in cullin neddylation 1 domain containing 1	-0.512735	-1.12807	0.102605	-0.0350563	-1.72717	0.0980282	0.376147	-4.45703	peak_116380	Day0vsDay27	chr3	182985827	182986193	367	*	Promoter (<=1kb)	3	182943776	182985932	42157	2	54165	ENST00000460412.6	0	ENSG00000043093
PPIP5K1	diphosphoinositol pentakisphosphate kinase 1	-0.512723	-1.71961	0.694168	1.24779	-0.883444	0.387854	0.92846	-5.26672	peak_52559	Day0vsDay8	chr15	43581983	43582949	967	*	Promoter (<=1kb)	15	43579074	43582192	3119	2	9677	ENST00000427877.1	0	ENSG00000168781
MSRA	methionine sulfoxide reductase A	-0.512722	-1.05758	0.0321346	0.10367	-1.96275	0.0628492	0.321432	-4.10496	peak_154756	Day0vsDay27	chr8	10350401	10351022	622	*	Intron	8	10301535	10353963	52429	1	4482	ENST00000521686.1	48866	ENSG00000175806
RNASE1	ribonuclease A family member 1, pancreatic	-0.454229	-0.87253	-0.0359275	4.23673	-2.25272	0.0362845	0.277617	-3.60723	peak_45951	Day0vsDay27	chr14	20834686	20834945	260	*	Distal Intergenic	14	20801346	20802855	1510	2	6035	ENST00000340900.3	-31831	ENSG00000129538
CYP2B6	cytochrome P450 family 2 subfamily B member 6	-0.512717	-1.02816	0.00272266	6.32308	-2.06587	0.0533088	0.305443	-3.90847	peak_79386	Day0vsDay27	chr19	41029237	41030346	1110	*	Distal Intergenic	19	41009677	41017847	8171	1	1555	ENST00000597612.1	19560	ENSG00000197408
UPF2	UPF2 regulator of nonsense mediated mRNA decay	-0.450522	-0.869597	-0.0314476	5.58793	-2.22834	0.0362971	0.277617	-3.63678	peak_16010	Day0vsDay27	chr10	12041740	12043708	1969	*	Promoter (<=1kb)	10	11920022	12042809	122788	2	26019	ENST00000357604.10	0	ENSG00000151461
ZNF704	zinc finger protein 704	-0.512709	-1.15116	0.125739	-0.273638	-1.67253	0.109514	0.72392	-4.3684	peak_158390	Day0vsDay15	chr8	80915391	80915855	465	*	Intron	8	80628451	80874781	246331	2	619279	ENST00000327835.7	-40610	ENSG00000164684
ARL14EP-DT	ARL14EP divergent transcript	-0.449934	-0.871981	-0.0278878	2.64684	-2.26197	0.0362849	0.277617	-3.61416	peak_26803	Day0vsDay27	chr11	30281562	30283222	1661	*	Intron	11	30044053	30322988	278936	2	105376607	ENST00000662729.1	39766	NA
KRT78	keratin 78	-0.512697	-1.0687	0.0433099	-0.715548	-1.91134	0.0689577	0.330597	-4.17204	peak_36245	Day0vsDay27	chr12	52873786	52874592	807	*	Distal Intergenic	12	52844604	52849092	4489	2	196374	ENST00000547110.5	-24694	ENSG00000170423
HNRNPH3	heterogeneous nuclear ribonucleoprotein H3	-0.448992	-0.863936	-0.034048	5.96425	-2.26113	0.0363744	0.277617	-3.60787	peak_19075	Day0vsDay27	chr10	68331307	68333050	1744	*	Promoter (<=1kb)	10	68331721	68339546	7826	1	3189	ENST00000461310.5	0	ENSG00000096746
NPR1	natriuretic peptide receptor 1	-0.512691	-1.88325	0.857869	-0.775559	-0.786026	0.442646	0.934819	-5.3024	peak_9116	Day0vsDay8	chr1	153687823	153688584	762	*	Promoter (<=1kb)	1	153688724	153693968	5245	1	4881	ENST00000368677.2	-140	ENSG00000169418
MIR4467	microRNA 4467	-0.442858	-0.854555	-0.0311608	5.30726	-2.26194	0.0364158	0.277617	-3.6093	peak_150147	Day0vsDay27	chr7	102472263	102473066	804	*	Promoter (<=1kb)	7	102471469	102471531	63	1	100616367	ENST00000578629.1	794	ENSG00000284596
PKLR	pyruvate kinase L/R	-0.512654	-1.38563	0.360326	0.596713	-1.23888	0.231421	0.884365	-4.86315	peak_9307	Day0vsDay8	chr1	155294413	155295789	1377	*	Exon	1	155295135	155300956	5822	2	5313	ENST00000434082.3	5167	ENSG00000143627
HDDC3	HD domain containing 3	-0.434961	-0.839637	-0.0302842	3.77602	-2.22792	0.0363293	0.277617	-3.63683	peak_55758	Day0vsDay27	chr15	90931709	90932727	1019	*	Promoter (<=1kb)	15	90929968	90932549	2582	2	374659	ENST00000394272.8	0	ENSG00000184508
TAF4	TATA-box binding protein associated factor 4	-0.512635	-1.32758	0.302307	-0.602586	-1.30388	0.205633	0.520869	-4.94692	peak_100211	Day0vsDay27	chr20	62018479	62019076	598	*	Intron	20	62010067	62012883	2817	2	6874	ENST00000609045.1	-5596	ENSG00000130699
UQCRFS1-DT	UQCRFS1 divergent transcript	-0.51263	-1.2412	0.215937	-0.241407	-1.45845	0.158721	0.726747	-4.62607	peak_78237	Day0vsDay15	chr19	29247892	29248679	788	*	Distal Intergenic	19	29213283	29216604	3322	1	105372352	ENST00000590607.2	34609	ENSG00000267498
LOC124900838	uncharacterized LOC124900838	-0.427678	-0.822852	-0.0325043	5.627	-2.2576	0.0364272	0.277617	-3.61249	peak_124698	Day0vsDay27	chr4	189235458	189236204	747	*	Distal Intergenic	4	189193100	189204877	11778	1	124900838	ENST00000514966.1	42358	NA
DDX51	DEAD-box helicase 51	-0.424403	-0.819231	-0.0295742	5.32463	-2.22806	0.0363186	0.277617	-3.637	peak_41069	Day0vsDay27	chr12	132133653	132134717	1065	*	Distal Intergenic	12	132137435	132139973	2539	2	317781	ENST00000462829.2	5256	ENSG00000185163
PRR36	proline rich 36	-0.415092	-0.811245	-0.0189382	2.45626	-2.27141	0.0364671	0.277617	-3.60458	peak_76324	Day0vsDay27	chr19	7872018	7872359	342	*	Promoter (1-2kb)	19	7869064	7873597	4534	2	80164	ENST00000615988.3	1238	ENSG00000183248
ATP1A1-AS1	ATP1A1 antisense RNA 1	-0.403259	-0.774779	-0.0317389	4.26668	-2.25349	0.0363796	0.277617	-3.60946	peak_8116	Day0vsDay27	chr1	116418080	116419117	1038	*	Promoter (<=1kb)	1	116378437	116418607	40171	2	84852	ENST00000675607.1	0	ENSG00000203865
LSM14B	LSM family member 14B	-0.512562	-1.14455	0.119422	-0.31238	-1.68111	0.106759	0.72392	-4.39183	peak_100227	Day0vsDay15	chr20	62107264	62107804	541	*	Distal Intergenic	20	62122461	62128030	5570	1	149986	ENST00000370915.5	-14657	ENSG00000149657
HS6ST1	heparan sulfate 6-O-sulfotransferase 1	-0.398072	-0.766523	-0.0296216	4.77774	-2.26231	0.0363069	0.277617	-3.60736	peak_89569	Day0vsDay27	chr2	128707299	128708186	888	*	Distal Intergenic	2	128265480	128318868	53389	2	9394	ENST00000259241.7	-388431	ENSG00000136720
ADGRB3	adhesion G protein-coupled receptor B3	-0.512546	-1.12528	0.100186	-0.505435	-1.74483	0.0953107	0.372064	-4.43177	peak_138651	Day0vsDay27	chr6	68639535	68640655	1121	*	Promoter (<=1kb)	6	68638676	69388891	750216	1	577	ENST00000546190.5	859	ENSG00000135298
LINC01010	long intergenic non-protein coding RNA 1010	0.465083	0.0291132	0.901053	2.76903	2.26403	0.0364745	0.277617	-3.60978	peak_140949	Day0vsDay27	chr6	134399911	134400311	401	*	Intron	6	134438237	134504004	65768	1	154092	ENST00000653261.1	-37926	ENSG00000236700
RBPMS	RNA binding protein, mRNA processing factor	-0.51254	-1.50158	0.476505	-0.596839	-1.07416	0.294289	0.904589	-5.07494	peak_156073	Day0vsDay8	chr8	30352143	30352947	805	*	Exon	8	30384511	30547522	163012	1	11030	ENST00000339877.8	-31564	ENSG00000157110
LOC105369183	uncharacterized LOC105369183	-0.512523	-1.05566	0.0306171	1.52127	-2.00652	0.0598756	0.769728	-4.00839	peak_59549	Day0vsDay8	chr16	34004643	34004954	312	*	Distal Intergenic	16	33973047	33976346	3300	2	105369183	ENST00000561642.1	-28297	NA
STARD7-AS1	STARD7 antisense RNA 1	0.469012	0.032404	0.905621	0.0823334	2.23613	0.0362906	0.277617	-3.64971	peak_87212	Day0vsDay27	chr2	96207843	96209259	1417	*	Promoter (<=1kb)	2	96208389	96242581	34193	1	285033	ENST00000665242.2	0	NA
OR8K3	olfactory receptor family 8 subfamily K member 3 (gene/pseudogene)	-0.512516	-1.23188	0.206852	0.0635639	-1.47677	0.153784	0.458805	-4.7741	peak_27964	Day0vsDay27	chr11	56307548	56308929	1382	*	Distal Intergenic	11	56315144	56320639	5496	1	219473	ENST00000641662.1	-6215	ENSG00000280314
PLCG2	phospholipase C gamma 2	-0.512508	-1.02254	-0.00247275	6.24258	-2.08614	0.0511402	0.302629	-3.87616	peak_62040	Day0vsDay27	chr16	81769990	81770307	318	*	Intron	16	81779279	81898785	119507	1	5336	ENST00000563193.2	-8972	ENSG00000197943
PIEZO2	piezo type mechanosensitive ion channel component 2	0.469392	0.0272423	0.911541	1.7629	2.26065	0.0363228	0.277617	-3.61478	peak_71348	Day0vsDay27	chr18	11247310	11248178	869	*	Distal Intergenic	18	10670247	11149569	479323	2	63895	ENST00000674853.1	-97741	ENSG00000154864
PARAIL	palmitic acid regulated anti-inflammatory lncRNA	-0.512503	-1.08128	0.0562744	0.355456	-1.88856	0.0731029	0.336813	-4.18888	peak_158689	Day0vsDay27	chr8	89705088	89705927	840	*	Intron	8	89720944	89722350	1407	2	101929709	ENST00000523995.1	16423	ENSG00000251136
FHIT	fragile histidine triad diadenosine triphosphatase	-0.512481	-1.77572	0.750757	-0.575136	-0.845387	0.40875	0.931238	-5.26488	peak_111114	Day0vsDay8	chr3	60081700	60082188	489	*	Promoter (<=1kb)	3	59749702	60080840	331139	2	2272	ENST00000466788.1	-860	ENSG00000189283
IFI16	interferon gamma inducible protein 16	0.473813	0.0330148	0.914611	2.01653	2.22805	0.0363195	0.277617	-3.64774	peak_9627	Day0vsDay27	chr1	158996007	158996778	772	*	Distal Intergenic	1	158999968	159014929	14962	1	3428	ENST00000566111.5	-3190	ENSG00000163565
SLC17A5	solute carrier family 17 member 5	-0.512477	-1.07688	0.0519282	-0.211749	-1.88209	0.0729996	0.336768	-4.24776	peak_138791	Day0vsDay27	chr6	73610338	73610970	633	*	Exon	6	73635233	73644463	9231	2	26503	ENST00000481996.1	33493	ENSG00000119899
PCDHB1-AS1	PCDHB1 antisense RNA 1	-0.512469	-1.67971	0.654773	0.235767	-0.910047	0.372574	0.9246	-5.14826	peak_131435	Day0vsDay8	chr5	141084455	141084756	302	*	Exon	5	141057778	141078031	20254	2	101926905	ENST00000623109.1	-6424	NA
ACOT11	acyl-CoA thioesterase 11	0.481809	0.0330814	0.930536	0.128268	2.22561	0.0365049	0.277617	-3.64928	peak_5456	Day0vsDay27	chr1	54564336	54565568	1233	*	Intron	1	54548228	54639192	90965	1	26027	ENST00000371316.3	16108	ENSG00000162390
LOC124903865	uncharacterized LOC124903865	-0.512464	-1.94761	0.922679	-0.374983	-0.740159	0.46696	0.936606	-5.29273	peak_2152	Day0vsDay8	chr1	18412206	18413241	1036	*	Distal Intergenic	1	18385829	18388514	2686	1	124903865	ENST00000420211.1	26377	NA
UBAC2	UBA domain containing 2	0.487307	0.0344254	0.940189	1.23773	2.26033	0.036439	0.277617	-3.61732	peak_44683	Day0vsDay27	chr13	99231772	99232249	478	*	Intron	13	99244515	99386434	141920	1	337867	ENST00000494576.5	-12266	ENSG00000134882
DCAF5	DDB1 and CUL4 associated factor 5	0.496049	0.0341578	0.957941	0.702414	2.22609	0.0364686	0.277617	-3.65125	peak_48069	Day0vsDay27	chr14	69151417	69152166	750	*	Promoter (<=1kb)	14	69051855	69152599	100745	2	8816	ENST00000554215.5	433	ENSG00000139990
FAM241B	family with sequence similarity 241 member B	-0.512448	-1.80126	0.776359	-0.884069	-0.8245	0.420266	0.933313	-5.27601	peak_19182	Day0vsDay8	chr10	69620193	69620930	738	*	Distal Intergenic	10	69630247	69633596	3350	1	219738	ENST00000373279.6	-9317	ENSG00000171224
PRUNE2	prune homolog 2 with BCH domain	0.512655	0.0335267	0.991783	0.010036	2.25188	0.0365067	0.277617	-3.59407	peak_164193	Day0vsDay27	chr9	76562405	76562899	495	*	Intron	9	76614008	76615162	1155	2	158471	ENST00000464414.1	52263	ENSG00000106772
SMOC2	SPARC related modular calcium binding 2	0.512966	0.0258256	1.00011	1.4727	2.26636	0.0362639	0.277617	-3.62938	peak_143286	Day0vsDay27	chr6	168554058	168554881	824	*	Intron	6	168653045	168666503	13459	1	64094	ENST00000392100.6	-98164	ENSG00000112562
ACCSL	1-aminocyclopropane-1-carboxylate synthase homolog (inactive) like	0.517928	0.0359382	0.999919	-0.638591	2.22735	0.0363724	0.277617	-3.66608	peak_27420	Day0vsDay27	chr11	44031639	44032481	843	*	Distal Intergenic	11	44047981	44059977	11997	1	390110	ENST00000378832.1	-15500	ENSG00000205126
GRK1	G protein-coupled receptor kinase 1	0.518814	0.0360035	1.00163	-0.171423	2.22737	0.0363711	0.277617	-3.64482	peak_45623	Day0vsDay27	chr13	113732222	113733330	1109	*	Exon	13	113726486	113735236	8751	1	6011	ENST00000545304.1	5736	ENSG00000185974
ZBTB16	zinc finger and BTB domain containing 16	0.53112	0.0328832	1.02936	1.84355	2.2576	0.0365393	0.277617	-3.61887	peak_31647	Day0vsDay27	chr11	114188981	114189516	536	*	Exon	11	114183380	114252357	68978	1	7704	ENST00000682218.1	5601	ENSG00000109906
TRIM52-AS1	TRIM52 antisense RNA 1 (head to head)	-0.51238	-1.16612	0.141362	-0.101739	-1.63968	0.116514	0.405611	-4.50392	peak_134492	Day0vsDay27	chr5	181281844	181282726	883	*	Intron	5	181261222	181272307	11086	1	100507602	ENST00000507434.1	20622	ENSG00000248275
OTUD7A	OTU deubiquitinase 7A	0.542665	0.0319273	1.0534	1.31594	2.25987	0.0363396	0.277617	-3.61586	peak_51964	Day0vsDay27	chr15	31804882	31805772	891	*	Intron	15	31558183	31870578	312396	2	161725	ENST00000558371.5	64806	ENSG00000169918
SNAI1	snail family transcriptional repressor 1	0.563911	0.0385975	1.08922	0.841404	2.25307	0.0365025	0.277617	-3.60372	peak_99156	Day0vsDay27	chr20	49999309	49999629	321	*	Distal Intergenic	20	49982980	49988886	5907	1	6615	ENST00000244050.3	16329	ENSG00000124216
LOC101928202	SLAM family member 5	0.671492	0.0461954	1.29679	-0.700549	2.22593	0.0364804	0.277617	-3.64736	peak_9539	Day0vsDay27	chr1	157311244	157311942	699	*	Promoter (<=1kb)	1	157287267	157310655	23389	2	101928202	ENST00000650679.1	-589	NA
LOC105374625	uncharacterized LOC105374625	0.983426	0.0674266	1.89943	-0.845089	2.22538	0.0365227	0.277617	-3.63633	peak_125400	Day0vsDay27	chr5	3740403	3741084	682	*	Distal Intergenic	5	3778376	3788078	9703	1	105374625	ENST00000701884.1	-37292	ENSG00000288978
EBF2	EBF transcription factor 2	-0.512315	-1.16049	0.135858	-0.404469	-1.63834	0.115449	0.403993	-4.58459	peak_155703	Day0vsDay27	chr8	26134146	26134617	472	*	Distal Intergenic	8	25841725	26045413	203689	2	64641	ENST00000520164.6	-88733	ENSG00000221818
BTBD16	BTB domain containing 16	-0.512309	-1.11684	0.0922187	-0.410728	-1.7566	0.0927738	0.72392	-4.26291	peak_23052	Day0vsDay15	chr10	122327196	122328245	1050	*	Intron	10	122331967	122336622	4656	1	118663	ENST00000495370.2	-3722	ENSG00000138152
LINC02745	long intergenic non-protein coding RNA 2745	-0.706053	-1.3638	-0.048303	0.649203	-2.22502	0.0365501	0.277635	-3.66851	peak_27358	Day0vsDay27	chr11	41955614	41957704	2091	*	Distal Intergenic	11	41993381	42085440	92060	2	101928591	ENST00000667585.1	127736	NA
MIR4311	microRNA 4311	-0.479906	-0.9263	-0.0335118	6.24183	-2.27305	0.036556	0.27765	-3.59249	peak_53722	Day0vsDay27	chr15	66033289	66033735	447	*	Intron	15	66040233	66040332	100	1	100422905	ENST00000580794.1	-6498	ENSG00000263512
SLC25A29	solute carrier family 25 member 29	-0.456166	-0.877708	-0.0346244	5.31681	-2.25557	0.0365711	0.277706	-3.61364	peak_50142	Day0vsDay27	chr14	100292259	100293721	1463	*	Promoter (<=1kb)	14	100292608	100294199	1592	2	123096	ENST00000554291.5	478	ENSG00000197119
TSPAN18	tetraspanin 18	-0.44667	-0.864755	-0.0285846	5.32148	-2.2749	0.0365686	0.277706	-3.59056	peak_27520	Day0vsDay27	chr11	44861634	44862960	1327	*	Promoter (2-3kb)	11	44859603	44909839	50237	1	90139	ENST00000520837.5	2031	ENSG00000157570
TICAM2-AS1	TICAM2 antisense RNA 1	-0.512227	-1.31169	0.287238	-0.0413751	-1.32807	0.19765	0.511622	-4.91891	peak_129978	Day0vsDay27	chr5	115587743	115588415	673	*	Intron	5	115602057	115603205	1149	1	101927100	ENST00000506485.1	-13642	NA
CCDC182	coiled-coil domain containing 182	-0.512226	-1.26077	0.236313	0.34358	-1.41842	0.169956	0.47933	-4.81415	peak_68188	Day0vsDay27	chr17	57730060	57730682	623	*	Distal Intergenic	17	57744495	57745299	805	2	101927581	ENST00000299415.3	14617	ENSG00000166329
LOC105377698	uncharacterized LOC105377698	-0.406141	-0.784578	-0.0277043	5.1455	-2.22454	0.0365865	0.277794	-3.64318	peak_132856	Day0vsDay27	chr5	162949851	162950358	508	*	Intron	5	162558732	163012277	453546	2	105377698	ENST00000660514.1	61919	NA
NCF1C	neutrophil cytosolic factor 1C (pseudogene)	-0.46954	-0.902541	-0.0365386	5.2903	-2.24827	0.0365973	0.277847	-3.60844	peak_148725	Day0vsDay27	chr7	75165766	75166391	626	*	Intron	7	75156639	75172044	15406	2	654817	ENST00000438382.2	5653	ENSG00000165178
SLC25A51P1	SLC25A51 pseudogene 1	-0.879328	-1.70337	-0.0552889	-0.95994	-2.24055	0.0366065	0.277858	-3.63464	peak_138555	Day0vsDay27	chr6	66125435	66127245	1811	*	Distal Intergenic	6	65788417	65789287	871	1	442229	ENST00000468432.1	337018	NA
ARNT2	aryl hydrocarbon receptor nuclear translocator 2	-0.483976	-0.933474	-0.0344789	1.47289	-2.25236	0.0366049	0.277858	-3.61504	peak_54980	Day0vsDay27	chr15	80495554	80496435	882	*	Intron	15	80470243	80488735	18493	1	9915	ENST00000531595.3	25311	ENSG00000172379
OCM2	oncomodulin 2	-0.512099	-1.44268	0.418478	-0.520008	-1.14877	0.264153	0.749818	-4.94161	peak_149529	Day0vsDay15	chr7	97998021	97998452	432	*	Exon	7	97987047	97991169	4123	2	4951	ENST00000473987.2	-6852	ENSG00000135175
PRKAR1B-AS2	PRKAR1B antisense RNA 2	-0.417938	-0.812507	-0.0233695	3.4469	-2.25959	0.0366113	0.277865	-3.62344	peak_143685	Day0vsDay27	chr7	550994	551511	518	*	Exon	7	561958	565619	3662	1	101927000	ENST00000453149.1	-10447	ENSG00000229380
XDH	xanthine dehydrogenase	-0.51168	-0.983862	-0.0394971	6.96724	-2.25535	0.0366204	0.277882	-3.6129	peak_83914	Day0vsDay27	chr2	31318406	31320282	1877	*	Distal Intergenic	2	31383082	31384395	1314	2	7498	ENST00000476043.1	64113	ENSG00000158125
IL27RA	interleukin 27 receptor subunit alpha	0.496785	0.0373217	0.956248	0.428742	2.24629	0.0366212	0.277882	-3.61763	peak_77078	Day0vsDay27	chr19	14031304	14032745	1442	*	Promoter (<=1kb)	19	14031762	14053218	21457	1	9466	ENST00000263379.4	0	ENSG00000104998
LHX8	LIM homeobox 8	-0.512067	-1.03279	0.0086514	-0.578616	-2.03836	0.0536008	0.305714	-3.96848	peak_6237	Day0vsDay27	chr1	75124628	75125456	829	*	Promoter (2-3kb)	1	75128434	75161533	33100	1	431707	ENST00000294638.9	-2978	ENSG00000162624
IFNGR1	interferon gamma receptor 1	-0.444436	-0.855841	-0.033032	1.86207	-2.24628	0.0366269	0.277896	-3.61866	peak_141083	Day0vsDay27	chr6	137197713	137198167	455	*	3' UTR	6	137197485	137218060	20576	2	3459	ENST00000696693.1	19893	ENSG00000027697
TANC1	tetratricopeptide repeat, ankyrin repeat and coiled-coil containing 1	-0.601796	-1.16269	-0.0409036	-0.207898	-2.22396	0.0366311	0.277898	-3.67763	peak_90859	Day0vsDay27	chr2	159196357	159196794	438	*	Promoter (2-3kb)	2	159199018	159232655	33638	1	85461	ENST00000470074.1	-2224	ENSG00000115183
SYNDIG1	synapse differentiation inducing 1	-0.512051	-1.22294	0.198836	-0.37756	-1.50611	0.1475	0.450295	-4.66829	peak_97076	Day0vsDay27	chr20	24549348	24550374	1027	*	Intron	20	24584902	24597153	12252	1	79953	ENST00000482637.1	-34528	ENSG00000101463
LINC02742	long intergenic non-protein coding RNA 2742	-1.07764	-2.08293	-0.0723516	-0.765544	-2.22198	0.0367828	0.277989	-3.64844	peak_26768	Day0vsDay27	chr11	28827302	28828412	1111	*	Intron	11	28902247	29064322	162076	1	105376603	ENST00000511073.2	-73835	ENSG00000249867
RELL1	RELT like 1	-0.782843	-1.51623	-0.0494555	-0.314724	-2.24944	0.0366752	0.277989	-3.62162	peak_119700	Day0vsDay27	chr4	37693186	37694103	918	*	Distal Intergenic	4	37610634	37686376	75743	2	768211	ENST00000454158.7	-6810	ENSG00000181826
PRLR	prolactin receptor	-0.512006	-1.05589	0.0318763	0.0142968	-1.95909	0.0630664	0.321686	-4.10215	peak_127023	Day0vsDay27	chr5	35089698	35090183	486	*	Promoter (<=1kb)	5	35048772	35089637	40866	2	5618	ENST00000618625.4	-61	ENSG00000113494
KRT77	keratin 77	-0.512005	-1.34785	0.323835	0.31803	-1.27955	0.216424	0.879474	-4.84115	peak_36216	Day0vsDay8	chr12	52692480	52693391	912	*	Promoter (1-2kb)	12	52692828	52695352	2525	2	374454	ENST00000550823.1	1961	ENSG00000189182
HAAO	3-hydroxyanthranilate 3,4-dioxygenase	-0.512002	-1.30669	0.282684	1.10905	-1.34367	0.195284	0.508939	-4.87598	peak_84431	Day0vsDay27	chr2	42809758	42811292	1535	*	Distal Intergenic	2	42769887	42792593	22707	2	23498	ENST00000406924.6	-17165	ENSG00000162882
UGT2A3	UDP glucuronosyltransferase family 2 member A3	-0.512001	-1.2429	0.218895	-0.48488	-1.47065	0.157747	0.726585	-4.62019	peak_120761	Day0vsDay15	chr4	68993650	68994314	665	*	Distal Intergenic	4	68928463	68951804	23342	2	79799	ENST00000251566.9	-41846	ENSG00000135220
CDH9	cadherin 9	-0.76542	-1.47899	-0.0518511	-0.532114	-2.22342	0.0366726	0.277989	-3.65938	peak_126677	Day0vsDay27	chr5	26807185	26808420	1236	*	Distal Intergenic	5	26880686	26890833	10148	2	1007	ENST00000505020.1	82413	ENSG00000113100
NOX4	NADPH oxidase 4	-0.684464	-1.32265	-0.0462782	-0.0692375	-2.22311	0.0366963	0.277989	-3.67017	peak_30587	Day0vsDay27	chr11	89456461	89457662	1202	*	Intron	11	89326567	89490732	164166	2	50507	ENST00000528341.5	33070	ENSG00000086991
B3GALT5	beta-1,3-galactosyltransferase 5	-0.511984	-1.33975	0.315784	0.707951	-1.30839	0.207046	0.875823	-4.86839	peak_102078	Day0vsDay8	chr21	39649703	39650455	753	*	Intron	21	39657327	39662889	5563	1	10317	ENST00000380618.5	-6872	ENSG00000183778
LINC00430	long intergenic non-protein coding RNA 430	-0.511956	-1.41295	0.389037	0.903204	-1.23691	0.232548	0.884993	-5.07606	peak_44216	Day0vsDay8	chr13	87124048	87124448	401	*	Distal Intergenic	13	86911918	86937108	25191	1	106144533	ENST00000457672.3	212130	NA
FLJ30679	uncharacterized protein FLJ30679	-0.511924	-1.6569	0.633049	-0.808614	-0.92676	0.364018	0.922358	-5.21757	peak_62567	Day0vsDay8	chr16	86554774	86555820	1047	*	Promoter (<=1kb)	16	86555320	86557299	1980	1	146512	ENST00000624773.1	0	ENSG00000280278
LINC02963	long intergenic non-protein coding RNA 2963	-0.661637	-1.28376	-0.0395154	-0.221684	-2.24156	0.0368362	0.277989	-3.63254	peak_35403	Day0vsDay27	chr12	34260682	34261135	454	*	Distal Intergenic	12	34191037	34219246	28210	2	123706542	ENST00000660987.1	-41436	ENSG00000255652
CLDN24	claudin 24	-0.660783	-1.27734	-0.0442265	0.440346	-2.22148	0.036821	0.277989	-3.6753	peak_124325	Day0vsDay27	chr4	183378838	183379160	323	*	Distal Intergenic	4	183321764	183322426	663	2	100132463	ENST00000541814.1	-56412	ENSG00000185758
ZNF716	zinc finger protein 716	-0.511913	-1.06787	0.0440493	0.122241	-1.90857	0.0693319	0.331186	-4.1881	peak_147608	Day0vsDay27	chr7	57508195	57508909	715	*	Distal Intergenic	7	57450177	57473559	23383	1	441234	ENST00000420713.2	58018	ENSG00000182111
LRRC3-DT	LRRC3 divergent transcript	-0.565844	-1.08729	-0.0443967	5.10806	-2.25112	0.0367381	0.277989	-3.60763	peak_102627	Day0vsDay27	chr21	44454624	44456104	1481	*	Promoter (<=1kb)	21	44450986	44455284	4299	2	100861510	ENST00000426578.1	0	ENSG00000229356
FDPS	farnesyl diphosphate synthase	-0.531244	-1.02658	-0.0359067	6.35725	-2.22305	0.0367004	0.277989	-3.64607	peak_9309	Day0vsDay27	chr1	155308283	155309346	1064	*	Promoter (<=1kb)	1	155308748	155320666	11919	1	2224	ENST00000611010.4	0	ENSG00000160752
ATP2B2-IT2	ATP2B2 intronic transcript 2	-0.521774	-1.00831	-0.0352373	5.44637	-2.22292	0.0367106	0.277989	-3.64613	peak_107674	Day0vsDay27	chr3	10608818	10609493	676	*	Intron	3	10626015	10629307	3293	2	100874325	ENST00000419591.2	19814	NA
ACTL7B	actin like 7B	-0.519669	-1.00447	-0.034864	6.58327	-2.22186	0.036792	0.277989	-3.64806	peak_165923	Day0vsDay27	chr9	108263969	108264574	606	*	Distal Intergenic	9	108854588	108855986	1399	2	10880	ENST00000374667.5	591412	ENSG00000148156
CSMD3	CUB and Sushi multiple domains 3	-0.51185	-1.04312	0.0194177	0.434888	-1.99704	0.0582252	0.720532	-3.92977	peak_159643	Day0vsDay15	chr8	113081347	113082311	965	*	Intron	8	113098525	113173820	75296	2	114788	ENST00000519485.1	91509	ENSG00000164796
MIR10527	microRNA 10527	-0.506388	-0.984299	-0.0284764	0.485115	-2.24819	0.0366517	0.277989	-3.62347	peak_36863	Day0vsDay27	chr12	63817538	63818376	839	*	Intron	12	63822021	63823895	1875	1	113218505	ENST00000539977.1	-3645	NA
LOC101927872	uncharacterized LOC101927872	-0.511831	-1.85497	0.831305	-0.693702	-0.789885	0.437952	0.934819	-5.32255	peak_160809	Day0vsDay8	chr8	135430899	135431503	605	*	Distal Intergenic	8	135455865	135456952	1088	2	101927872	ENST00000518674.1	25449	NA
CDH8	cadherin 8	-0.511831	-1.29323	0.269568	-0.246624	-1.35772	0.188194	0.500144	-4.92756	peak_60708	Day0vsDay27	chr16	61304724	61305141	418	*	Distal Intergenic	16	61655560	61714058	58499	2	1006	ENST00000583483.1	408917	ENSG00000150394
PLCH2	phospholipase C eta 2	-0.511829	-1.04388	0.0202184	2.69752	-2.04796	0.0553071	0.759369	-4.01098	peak_319	Day0vsDay8	chr1	2496036	2496739	704	*	Promoter (1-2kb)	1	2497782	2505528	7747	1	9651	ENST00000473964.5	-1043	ENSG00000149527
CEP68	centrosomal protein 68	-0.504188	-0.969958	-0.0384169	5.41281	-2.25006	0.0367463	0.277989	-3.61923	peak_85569	Day0vsDay27	chr2	65077774	65078205	432	*	Promoter (<=1kb)	2	65077045	65084627	7583	1	23177	ENST00000704419.1	729	ENSG00000011523
CDK8	cyclin dependent kinase 8	-0.503914	-0.967362	-0.0404661	2.56238	-2.37312	0.0368035	0.277989	-3.43238	peak_41816	Day0vsDay27	chr13	26377099	26377324	226	*	Intron	13	26385211	26401599	16389	1	1024	ENST00000465820.6	-7887	ENSG00000132964
CBX3P2	CBX3 pseudogene 2	-0.503486	-0.981203	-0.0257691	1.35298	-2.25636	0.0368359	0.277989	-3.63486	peak_70784	Day0vsDay27	chr18	2654823	2657268	2446	*	Promoter (<=1kb)	18	2652170	2655395	3226	2	645158	ENST00000579647.1	0	ENSG00000293256
PRKCG	protein kinase C gamma	-0.503254	-0.968034	-0.038475	6.1358	-2.25437	0.0368339	0.277989	-3.61442	peak_80922	Day0vsDay27	chr19	53889549	53890374	826	*	5' UTR	19	53894626	53907646	13021	1	5582	ENST00000682676.1	-4252	ENSG00000126583
FILNC1	FOXO induced long non-coding RNA 1	-0.494474	-0.955898	-0.0330498	7.5575	-2.22126	0.0368378	0.277989	-3.64914	peak_141283	Day0vsDay27	chr6	139804729	139805683	955	*	Intron	6	139839687	139860475	20789	1	100132735	ENST00000646293.1	-34004	ENSG00000231426
SHD	Src homology 2 domain containing transforming protein D	-0.511767	-1.3986	0.375061	-0.282772	-1.20071	0.244354	0.887848	-4.93601	peak_75791	Day0vsDay8	chr19	4291096	4291782	687	*	Promoter (2-3kb)	19	4288192	4290564	2373	1	56961	ENST00000597466.1	2904	ENSG00000105251
AP3D1	adaptor related protein complex 3 subunit delta 1	-0.489302	-0.941742	-0.0368616	6.60967	-2.25619	0.0366704	0.277989	-3.61461	peak_75388	Day0vsDay27	chr19	2138187	2138695	509	*	Promoter (<=1kb)	19	2114216	2138814	24599	2	8943	ENST00000699944.1	119	ENSG00000065000
LOC105376617	uncharacterized LOC105376617	-0.511749	-1.57604	0.55254	-0.141762	-0.996676	0.329663	0.91543	-5.14662	peak_26944	Day0vsDay8	chr11	33622067	33623640	1574	*	Intron	11	33665220	33696701	31482	2	105376617	ENST00000534431.1	73061	NA
LINC01029	long intergenic non-protein coding RNA 1029	-0.488369	-0.939373	-0.0373644	1.9779	-2.24658	0.0367182	0.277989	-3.5977	peak_74619	Day0vsDay27	chr18	78349274	78350456	1183	*	Distal Intergenic	18	77971334	77993731	22398	2	101927715	ENST00000661306.1	-355543	ENSG00000265843
SFSWAP	splicing factor SWAP	-0.511736	-1.25536	0.231887	0.112102	-1.42643	0.167658	0.728949	-4.65973	peak_40997	Day0vsDay15	chr12	131755210	131756093	884	*	Promoter (2-3kb)	12	131753123	131778195	25073	1	6433	ENST00000537164.1	2087	ENSG00000061936
KIR2DL4	killer cell immunoglobulin like receptor, two Ig domains and long cytoplasmic tail 4	-0.486092	-0.935995	-0.0361892	5.14074	-2.26443	0.0367726	0.277989	-3.60194	peak_81063	Day0vsDay27	chr19	54792798	54793347	550	*	Intron	19	54803610	54814517	10908	1	3805	ENST00000345540.10	-10263	ENSG00000189013
ZNF24TR	ZNF24 transcription regulator	-0.511712	-1.05232	0.0288912	-0.400773	-1.96202	0.0624175	0.722154	-3.99145	peak_72320	Day0vsDay15	chr18	35459851	35460486	636	*	Intron	18	35443869	35466752	22884	2	122965328	ENST00000593122.5	6266	NA
LOC101927434	uncharacterized LOC101927434	-0.511712	-1.05566	0.0322356	0.0293584	-1.97194	0.0632189	0.722856	-3.96852	peak_6432	Day0vsDay15	chr1	81502958	81504156	1199	*	Exon	1	81513880	81557702	43823	2	101927434	ENST00000443939.1	53546	ENSG00000234953
LINC02820	long intergenic non-protein coding RNA 2820	-0.511698	-1.14389	0.120491	0.0715911	-1.69629	0.104387	0.386641	-4.49415	peak_37607	Day0vsDay27	chr12	85575239	85576053	815	*	Distal Intergenic	12	85318060	85342912	24853	1	105369876	ENST00000555596.1	257179	NA
SUPT3H	SPT3 homolog, SAGA and STAGA complex component	-0.485139	-0.931816	-0.0384612	6.6245	-2.25514	0.0367088	0.277989	-3.60693	peak_137961	Day0vsDay27	chr6	44925185	44925842	658	*	Intron	6	44829767	44955510	125744	2	8464	ENST00000371458.1	29668	ENSG00000196284
RAB8A	RAB8A, member RAS oncogene family	-0.484591	-0.932132	-0.0370513	5.20272	-2.24485	0.0367468	0.277989	-3.61391	peak_77360	Day0vsDay27	chr19	16128685	16129273	589	*	Promoter (<=1kb)	19	16127951	16132319	4369	1	4218	ENST00000592971.1	734	ENSG00000167461
SMG9	SMG9 nonsense mediated mRNA decay factor	-0.483042	-0.929503	-0.0365817	5.8191	-2.26507	0.0367673	0.277989	-3.60081	peak_79694	Day0vsDay27	chr19	43753789	43755746	1958	*	Promoter (<=1kb)	19	43727983	43754962	26980	2	56006	ENST00000270066.11	0	ENSG00000105771
ZHX2	zinc fingers and homeoboxes 2	-0.511621	-1.39181	0.368567	0.29173	-1.20879	0.241494	0.886809	-4.88996	peak_159943	Day0vsDay8	chr8	122782201	122783349	1149	*	Promoter (<=1kb)	8	122781655	122974510	192856	1	22882	ENST00000314393.6	546	ENSG00000178764
PLXNA2	plexin A2	-0.511618	-1.326	0.302764	1.02554	-1.31898	0.203037	0.873581	-4.83757	peak_12553	Day0vsDay8	chr1	208235918	208236771	854	*	Intron	1	208230191	208244301	14111	2	5362	ENST00000486969.1	7530	ENSG00000076356
GRIN2B	glutamate ionotropic receptor NMDA type subunit 2B	-0.511612	-1.04767	0.0244454	-0.376461	-1.97827	0.0604397	0.720532	-3.95877	peak_34733	Day0vsDay15	chr12	13962036	13962419	384	*	Intron	12	13977346	13979983	2638	2	2904	ENST00000637875.1	17564	ENSG00000273079
CAMSAP1-DT	CAMSAP1 divergent transcript	-0.511601	-1.09418	0.070973	4.51444	-1.84496	0.0816538	0.80225	-4.37876	peak_168366	Day0vsDay8	chr9	135921131	135922233	1103	*	Distal Intergenic	9	135908464	135916126	7663	1	107987141	ENST00000651515.1	12667	NA
LINC01970	long intergenic non-protein coding RNA 1970	-0.511574	-1.03545	0.0122972	3.55933	-2.02811	0.056964	0.311177	-3.9678	peak_70499	Day0vsDay27	chr17	82283188	82283947	760	*	Distal Intergenic	17	82290046	82292814	2769	2	101929511	ENST00000581489.1	8867	ENSG00000265692
AGPAT4	1-acylglycerol-3-phosphate O-acyltransferase 4	-0.479248	-0.920913	-0.0375827	6.12938	-2.25174	0.0367229	0.277989	-3.61044	peak_142546	Day0vsDay27	chr6	161139447	161140653	1207	*	3' UTR	6	161143956	161149289	5334	2	56895	ENST00000437165.1	8636	ENSG00000026652
LOC124900277	U8 small nucleolar RNA	-0.474392	-0.912962	-0.0358214	5.27371	-2.25034	0.0367868	0.277989	-3.61949	peak_163476	Day0vsDay27	chr9	38250811	38251701	891	*	Distal Intergenic	9	38147428	38147561	134	1	124900277	ENST00000363156.1	103383	ENSG00000200026
PPL	periplakin	-0.470224	-0.906701	-0.0337475	6.08157	-2.25586	0.036714	0.277989	-3.61795	peak_57307	Day0vsDay27	chr16	4981493	4982171	679	*	Intron	16	4883572	4960741	77170	2	5493	ENST00000592772.1	-20752	ENSG00000118898
ATG4C	autophagy related 4C cysteine peptidase	-0.468168	-0.901303	-0.0350342	5.31175	-2.25608	0.0367793	0.277989	-3.61368	peak_5819	Day0vsDay27	chr1	62783478	62784673	1196	*	Promoter (<=1kb)	1	62784132	62865516	81385	1	84938	ENST00000317868.9	0	ENSG00000125703
SLC38A1	solute carrier family 38 member 1	-0.46645	-0.896849	-0.03605	6.93616	-2.25035	0.0368105	0.277989	-3.61567	peak_35660	Day0vsDay27	chr12	46196158	46197203	1046	*	Promoter (<=1kb)	12	46197378	46198021	644	2	81539	ENST00000548979.1	818	ENSG00000111371
LINC02238	long intergenic non-protein coding RNA 2238	-0.51151	-1.77853	0.755507	-0.167438	-0.836814	0.411616	0.931238	-5.24067	peak_6210	Day0vsDay8	chr1	73788155	73789291	1137	*	Exon	1	73709368	73715214	5847	1	109729166	ENST00000436262.1	78787	NA
LOC105370577	uncharacterized LOC105370577	-0.511506	-1.12066	0.0976447	-0.246524	-1.74054	0.0956109	0.372535	-4.40319	peak_48649	Day0vsDay27	chr14	76603447	76604003	557	*	Intron	14	76495363	76726712	231350	2	105370577	ENST00000554926.1	122709	NA
PLEKHO1	pleckstrin homology domain containing O1	-0.462652	-0.890715	-0.0345894	4.61424	-2.25297	0.0368091	0.277989	-3.61671	peak_8831	Day0vsDay27	chr1	150149355	150150326	972	*	Promoter (<=1kb)	1	150149916	150160065	10150	1	51177	ENST00000369124.5	0	ENSG00000023902
KDM4C	lysine demethylase 4C	-0.460514	-0.885508	-0.0355194	6.4802	-2.24817	0.0368369	0.277989	-3.61587	peak_162246	Day0vsDay27	chr9	7193370	7193933	564	*	Intron	9	7127907	7169884	41978	1	23081	ENST00000466673.1	65463	ENSG00000107077
SRSF3P2	SRSF3 pseudogene 2	-0.511494	-1.23268	0.209693	-0.141588	-1.47011	0.155565	0.461289	-4.76441	peak_158926	Day0vsDay27	chr8	95961344	95961617	274	*	Distal Intergenic	8	95947781	95948233	453	2	100500773	ENST00000523996.1	-13111	NA
UQCRB-AS1	UQCRB antisense RNA 1	-0.511483	-1.11784	0.0948691	-0.0231763	-1.75569	0.0940874	0.72392	-4.25318	peak_158937	Day0vsDay15	chr8	96234652	96236005	1354	*	Promoter (<=1kb)	8	96235427	96238034	2608	1	101927039	ENST00000520575.1	0	ENSG00000254224
SFN	stratifin	-0.459397	-0.883501	-0.0352933	6.15224	-2.25086	0.0367636	0.277989	-3.61724	peak_3065	Day0vsDay27	chr1	26864212	26866091	1880	*	Promoter (1-2kb)	1	26863149	26864456	1308	1	2810	ENST00000339276.6	1063	ENSG00000175793
GALNT14	polypeptide N-acetylgalactosaminyltransferase 14	-0.456609	-0.894213	-0.0190049	3.95752	-2.26045	0.0368	0.277989	-3.62192	peak_83877	Day0vsDay27	chr2	30920157	30921160	1004	*	Intron	2	30910599	30924823	14225	2	79623	ENST00000475320.5	3663	ENSG00000158089
SMOC2	SPARC related modular calcium binding 2	-0.454403	-0.873011	-0.0357945	5.69364	-2.25616	0.0367854	0.277989	-3.60761	peak_143288	Day0vsDay27	chr6	168557939	168558510	572	*	Intron	6	168653045	168666503	13459	1	64094	ENST00000392100.6	-94535	ENSG00000112562
IGFL4	IGF like family member 4	-0.51137	-1.22689	0.204148	-0.387008	-1.4814	0.152557	0.725099	-4.58635	peak_79962	Day0vsDay15	chr19	46039940	46040781	842	*	Promoter (<=1kb)	19	46039182	46041002	1821	2	444882	ENST00000377697.2	221	ENSG00000204869
SSBP3	single stranded DNA binding protein 3	-0.511357	-1.07038	0.0476652	1.6798	-1.92491	0.070263	0.788012	-4.13036	peak_5438	Day0vsDay8	chr1	54459665	54460814	1150	*	Distal Intergenic	1	54243237	54413479	170243	2	23648	ENST00000525990.1	-46186	ENSG00000157216
MIR8081	microRNA 8081	-0.51135	-1.09969	0.0769921	2.69319	-1.81989	0.0843227	0.806041	-4.37337	peak_165834	Day0vsDay8	chr9	106565052	106565936	885	*	Intron	9	106600928	106601022	95	1	102465995	ENST00000611533.1	-34992	ENSG00000277889
LOC124904023	uncharacterized LOC124904023	-0.511345	-1.64032	0.617633	-0.0145367	-0.944545	0.357312	0.921889	-5.12368	peak_4095	Day0vsDay8	chr1	36665062	36666222	1161	*	Distal Intergenic	1	36768122	36769725	1604	2	124904023	ENST00000642109.1	103503	ENSG00000284720
SYT12	synaptotagmin 12	-0.511309	-1.05819	0.0355726	-0.278851	-1.95033	0.064179	0.323356	-4.1284	peak_29009	Day0vsDay27	chr11	67030467	67031535	1069	*	Promoter (<=1kb)	11	67030100	67039931	9832	1	91683	ENST00000525149.1	367	ENSG00000173227
RNU6ATAC	RNA, U6atac small nuclear	-0.450406	-0.869443	-0.0313692	5.82195	-2.25762	0.0367494	0.277989	-3.61608	peak_168091	Day0vsDay27	chr9	134208391	134208979	589	*	Distal Intergenic	9	134164439	134164564	126	2	100151684	ENST00000408749.1	-43827	ENSG00000221676
LOC124907868	uncharacterized LOC124907868	-0.511295	-1.33697	0.314379	-0.92333	-1.29794	0.208753	0.523512	-4.96057	peak_88451	Day0vsDay27	chr2	111493032	111495492	2461	*	Promoter (<=1kb)	2	111183627	111495033	311407	2	124907868	ENST00000673649.1	0	NA
MPP7	MAGUK p55 scaffold protein 7	-0.448263	-0.860942	-0.0355841	6.399	-2.25544	0.0366647	0.277989	-3.60651	peak_16914	Day0vsDay27	chr10	28333210	28335522	2313	*	Promoter (<=1kb)	10	28054143	28334486	280344	2	143098	ENST00000441595.2	0	ENSG00000150054
CRK	CRK proto-oncogene, adaptor protein	-0.446303	-0.86276	-0.0298464	3.21572	-2.22135	0.0368312	0.277989	-3.64862	peak_63488	Day0vsDay27	chr17	1455331	1456778	1448	*	Promoter (<=1kb)	17	1420689	1456223	35535	2	1398	ENST00000398970.5	0	ENSG00000167193
FBXO16	F-box protein 16	-0.511285	-1.01866	-0.00391144	7.52138	-2.0889	0.0504719	0.301502	-3.86372	peak_155916	Day0vsDay27	chr8	28490100	28490569	470	*	Promoter (<=1kb)	8	28428412	28490229	61818	2	157574	ENST00000380254.7	0	ENSG00000214050
LINC02715	long intergenic non-protein coding RNA 2715	-0.511279	-1.55303	0.530474	-0.260445	-1.01963	0.320259	0.912276	-5.11851	peak_31332	Day0vsDay8	chr11	110049580	110050663	1084	*	Exon	11	109803905	110088173	284269	2	105369482	ENST00000692099.1	37510	ENSG00000254659
TMEM132E-DT	TMEM132E divergent transcript	-0.445162	-0.855839	-0.0344858	5.09125	-2.25325	0.0366781	0.277989	-3.61256	peak_66178	Day0vsDay27	chr17	34550098	34550577	480	*	Distal Intergenic	17	34574368	34579149	4782	2	400591	ENST00000661426.1	28572	ENSG00000197322
ULK1	unc-51 like autophagy activating kinase 1	-0.511271	-1.06955	0.0470058	-0.313827	-1.91932	0.0686347	0.330078	-4.17052	peak_41026	Day0vsDay27	chr12	131902730	131903643	914	*	Promoter (2-3kb)	12	131906490	131909996	3507	1	8408	ENST00000537421.5	-2847	ENSG00000177169
LINC01519	long intergenic non-protein coding RNA 1519	-0.511264	-1.08672	0.0641891	-0.186933	-1.84159	0.0789378	0.72392	-4.14691	peak_20462	Day0vsDay15	chr10	84908694	84909747	1054	*	Distal Intergenic	10	85193421	85197958	4538	2	101929624	ENST00000454178.1	288211	ENSG00000237267
EXOSC2	exosome component 2	-0.442817	-0.850727	-0.0349069	5.24	-2.25226	0.0368396	0.277989	-3.60662	peak_167620	Day0vsDay27	chr9	130693252	130694125	874	*	Promoter (<=1kb)	9	130693721	130703847	10127	1	23404	ENST00000491115.7	0	ENSG00000130713
PALM	paralemmin	-0.51125	-1.88913	0.86663	-0.452195	-0.769093	0.449944	0.935967	-5.27824	peak_75069	Day0vsDay8	chr19	737338	738258	921	*	Promoter (2-3kb)	19	735055	748326	13272	1	5064	ENST00000587513.3	2283	ENSG00000099864
ARFIP2	ARF interacting protein 2	-0.441795	-0.849242	-0.0343482	6.05464	-2.25014	0.0366998	0.277989	-3.61375	peak_25538	Day0vsDay27	chr11	6480918	6482199	1282	*	Promoter (<=1kb)	11	6474683	6481479	6797	2	23647	ENST00000614314.4	0	ENSG00000132254
DNM2	dynamin 2	-0.431875	-0.8361	-0.0276488	5.14852	-2.25687	0.0367689	0.277989	-3.61813	peak_76693	Day0vsDay27	chr19	10812817	10813770	954	*	Intron	19	10809208	10824806	15599	1	1785	ENST00000590787.1	3609	ENSG00000079805
LINC02691	long intergenic non-protein coding RNA 2691	-0.511219	-1.30639	0.283954	-0.317189	-1.33261	0.196179	0.736316	-4.77304	peak_50645	Day0vsDay15	chr14	104253061	104253603	543	*	Intron	14	104223655	104244622	20968	1	145195	ENST00000662137.1	29406	ENSG00000258913
CRADD-AS1	CRADD antisense RNA 1	-0.424103	-0.819672	-0.028534	5.24419	-2.22232	0.0367569	0.277989	-3.64689	peak_37934	Day0vsDay27	chr12	93741787	93742953	1167	*	Intron	12	93707791	93737823	30033	2	101928731	ENST00000550287.1	-3964	ENSG00000258274
ACAD9-DT	ACAD9 divergent transcript	-0.511187	-1.6121	0.58973	-0.539094	-0.962459	0.346187	0.92014	-5.16808	peak_113954	Day0vsDay8	chr3	128878718	128879994	1277	*	Promoter (<=1kb)	3	128871913	128879433	7521	2	123706524	ENST00000692129.1	0	ENSG00000287110
ZFYVE27	zinc finger FYVE-type containing 27	-0.422994	-0.817334	-0.0286546	4.74878	-2.22342	0.0366725	0.277989	-3.64546	peak_21268	Day0vsDay27	chr10	97736620	97738130	1511	*	Promoter (<=1kb)	10	97737121	97760906	23786	1	118813	ENST00000337540.11	0	ENSG00000155256
LINC01192	long intergenic non-protein coding RNA 1192	-0.389618	-0.752663	-0.0265731	2.96684	-2.25568	0.0367471	0.277989	-3.61754	peak_115709	Day0vsDay27	chr3	163291365	163291685	321	*	Intron	3	163199575	163303283	103709	2	647107	ENST00000655584.1	11598	ENSG00000241369
MGLL	monoglyceride lipase	-0.388958	-0.754651	-0.0232643	4.00166	-2.2571	0.0368281	0.277989	-3.61983	peak_113813	Day0vsDay27	chr3	127770513	127771310	798	*	Intron	3	127692117	127781870	89754	2	11343	ENST00000487473.6	10560	ENSG00000074416
MYOF	myoferlin	0.51003	0.0344965	0.985563	2.49811	2.2535	0.0368311	0.277989	-3.63089	peak_20949	Day0vsDay27	chr10	93412824	93413892	1069	*	Intron	10	93306429	93379987	73559	2	26509	ENST00000463743.5	-32837	ENSG00000138119
LINC00375	long intergenic non-protein coding RNA 375	-0.511145	-1.19964	0.177348	0.290101	-1.53887	0.13797	0.437189	-4.67987	peak_44145	Day0vsDay27	chr13	85108405	85109098	694	*	Distal Intergenic	13	85065087	85078920	13834	2	104355140	ENST00000433074.1	-29485	ENSG00000226370
CELF2-AS1	CELF2 antisense RNA 1	0.594851	0.0394083	1.15029	0.474915	2.25287	0.0367396	0.277989	-3.6167	peak_15935	Day0vsDay27	chr10	11328223	11329211	989	*	3' UTR	10	11316833	11319884	3052	2	414196	ENST00000379256.4	-8339	ENSG00000181800
PANTR1	POU3F3 adjacent non-coding transcript 1	0.620438	0.0437086	1.19717	-0.580457	2.23158	0.0367332	0.277989	-3.64351	peak_87845	Day0vsDay27	chr2	104834926	104835571	646	*	Intron	2	104807570	104843499	35930	2	100506421	ENST00000702984.1	7928	ENSG00000233639
BFSP1	beaded filament structural protein 1	-0.511137	-1.1619	0.139621	-0.388092	-1.62808	0.11762	0.407094	-4.56153	peak_96485	Day0vsDay27	chr20	17525491	17525975	485	*	Intron	20	17493905	17531379	37475	2	631	ENST00000377873.8	5404	ENSG00000125864
LINC00898	long intergenic non-protein coding RNA 898	-0.511127	-1.1997	0.177446	3.62381	-1.62986	0.121785	0.72392	-4.39695	peak_106649	Day0vsDay15	chr22	47571629	47572092	464	*	Distal Intergenic	22	47625230	47629902	4673	2	400932	ENST00000609786.5	57810	ENSG00000205634
FASLG	Fas ligand	0.635778	0.0392943	1.23226	3.50512	2.25729	0.036824	0.277989	-3.61419	peak_10457	Day0vsDay27	chr1	172818332	172819942	1611	*	Intron	1	172659144	172666075	6932	1	356	ENST00000340030.4	159188	ENSG00000117560
STK11	serine/threonine kinase 11	0.660304	0.0427102	1.2779	-0.192861	2.24264	0.0368221	0.277989	-3.62918	peak_75191	Day0vsDay27	chr19	1213586	1215000	1415	*	Intron	19	1220013	1223104	3092	1	6794	ENST00000591133.2	-5013	ENSG00000118046
RREB1	ras responsive element binding protein 1	-0.511091	-1.54847	0.526283	-0.160449	-1.02122	0.318151	0.911793	-5.07389	peak_135160	Day0vsDay8	chr6	7129343	7129618	276	*	Intron	6	7139245	7230433	91189	1	6239	ENST00000483150.1	-9627	ENSG00000124782
PPP2R2C	protein phosphatase 2 regulatory subunit Bgamma	0.726071	0.0486709	1.40347	-0.339084	2.22173	0.0368021	0.277989	-3.67463	peak_118304	Day0vsDay27	chr4	6452289	6453124	836	*	Intron	4	6380033	6471686	91654	2	5522	ENST00000507028.1	18562	ENSG00000074211
IFT81	intraflagellar transport 81	0.732687	0.0498782	1.4155	0.76256	2.25159	0.0366487	0.277989	-3.63716	peak_38965	Day0vsDay27	chr12	110102266	110102778	513	*	Distal Intergenic	12	110124335	110169182	44848	1	28981	ENST00000361948.8	-21557	ENSG00000122970
RBM19	RNA binding motif protein 19	0.846121	0.056639	1.6356	-0.198768	2.22151	0.0368193	0.277989	-3.62905	peak_39317	Day0vsDay27	chr12	113931149	113932137	989	*	Intron	12	113914969	113927431	12463	2	9904	ENST00000552386.1	-3718	ENSG00000122965
TALDO1	transaldolase 1	-0.393818	-0.757311	-0.0303244	4.58332	-2.25939	0.0368512	0.278047	-3.60665	peak_24858	Day0vsDay27	chr11	746652	748235	1584	*	Promoter (<=1kb)	11	747415	763520	16106	1	6888	ENST00000528070.5	0	ENSG00000177156
PHF19	PHD finger protein 19	-0.656005	-1.27248	-0.0395314	1.71795	-2.27194	0.036867	0.27805	-3.60042	peak_166558	Day0vsDay27	chr9	120890452	120890960	509	*	Intron	9	120855698	120894896	39199	2	26147	ENST00000616568.5	3936	ENSG00000119403
KCNH2	potassium voltage-gated channel subfamily H member 2	-0.505204	-0.971397	-0.0390108	6.13872	-2.24711	0.0368664	0.27805	-3.61278	peak_152782	Day0vsDay27	chr7	150941983	150942645	663	*	Distal Intergenic	7	150950680	150951516	837	2	3757	ENST00000683359.1	8871	ENSG00000055118
SNRPE	small nuclear ribonucleoprotein polypeptide E	-0.46348	-0.891828	-0.0351317	5.77714	-2.24697	0.0368616	0.27805	-3.62213	peak_12079	Day0vsDay27	chr1	203861154	203861933	780	*	Promoter (<=1kb)	1	203861599	203871152	9554	1	6635	ENST00000414487.7	0	ENSG00000182004
SDHAF3	succinate dehydrogenase complex assembly factor 3	-0.447087	-0.859676	-0.0344975	2.8677	-2.25192	0.0368667	0.27805	-3.60708	peak_149508	Day0vsDay27	chr7	97104558	97105148	591	*	Distal Intergenic	7	97117698	97181763	64066	1	57001	ENST00000432641.3	-12550	ENSG00000196636
COL18A1	collagen type XVIII alpha 1 chain	-0.511031	-1.08597	0.0639032	3.17811	-1.89656	0.0743511	0.723458	-4.07176	peak_102779	Day0vsDay15	chr21	45396105	45396931	827	*	Distal Intergenic	21	45405165	45513720	108556	1	80781	ENST00000651438.1	-8234	ENSG00000182871
LINC01023	long intergenic non-protein coding RNA 1023	0.592291	0.0440398	1.14054	1.2509	2.24512	0.0368846	0.278154	-3.62497	peak_129721	Day0vsDay27	chr5	108671580	108672028	449	*	Distal Intergenic	5	108725707	108728322	2616	2	100652853	ENST00000606054.2	56294	NA
LILRB4	leukocyte immunoglobulin like receptor B4	-0.433007	-0.84605	-0.0199637	2.58585	-2.2649	0.0369112	0.278325	-3.61741	peak_81045	Day0vsDay27	chr19	54662546	54663096	551	*	Promoter (<=1kb)	19	54662985	54668718	5734	1	11006	ENST00000695418.1	0	ENSG00000186818
CLDN24	claudin 24	-0.511008	-1.84428	0.822262	-0.0615791	-0.794451	0.435345	0.934819	-5.29059	peak_124322	Day0vsDay8	chr4	183347726	183348488	763	*	Distal Intergenic	4	183321764	183322426	663	2	100132463	ENST00000541814.1	-25300	ENSG00000185758
ENDOV	endonuclease V	-0.511008	-1.18872	0.166706	-0.275046	-1.56292	0.132215	0.428787	-4.64883	peak_70198	Day0vsDay27	chr17	80426555	80427459	905	*	Promoter (1-2kb)	17	80425504	80430343	4840	1	284131	ENST00000519331.1	1051	ENSG00000173818
RAB28	RAB28, member RAS oncogene family	0.496441	0.0329676	0.959915	0.86325	2.22024	0.0369167	0.278338	-3.66511	peak_118868	Day0vsDay27	chr4	12874506	12875556	1051	*	Distal Intergenic	4	13368501	13381594	13094	2	9364	ENST00000504644.1	506038	ENSG00000157869
LTBP2	latent transforming growth factor beta binding protein 2	-0.510978	-1.50167	0.479718	-0.456627	-1.07926	0.294303	0.904589	-5.07125	peak_48468	Day0vsDay8	chr14	74611653	74612930	1278	*	Promoter (<=1kb)	14	74498183	74612237	114055	2	4053	ENST00000261978.9	0	ENSG00000119681
LINC00871	long intergenic non-protein coding RNA 871	-0.510967	-1.19348	0.171546	-0.175921	-1.55181	0.134848	0.432739	-4.6784	peak_46921	Day0vsDay27	chr14	46325277	46325711	435	*	Intron	14	46471359	46501611	30253	1	100506412	ENST00000556071.5	-145648	ENSG00000258700
LOC124904258	uncharacterized LOC124904258	-0.510962	-1.41749	0.395562	-0.144846	-1.16833	0.255067	0.573581	-5.04084	peak_7589	Day0vsDay27	chr1	109712101	109713055	955	*	Promoter (<=1kb)	1	109712267	109775428	63162	1	124904258	ENST00000429410.2	0	NA
CDH19	cadherin 19	-0.488618	-0.948496	-0.0287389	2.35496	-2.2549	0.0369419	0.278488	-3.62261	peak_73916	Day0vsDay27	chr18	66358445	66358944	500	*	Distal Intergenic	18	66532339	66572171	39833	2	28513	ENST00000454642.3	213227	ENSG00000071991
C10orf95-AS1	C10orf95 antisense RNA 1	-0.442704	-0.854945	-0.0304624	5.93981	-2.25399	0.0369444	0.278488	-3.62193	peak_21674	Day0vsDay27	chr10	102449406	102451157	1752	*	Promoter (<=1kb)	10	102449816	102456297	6482	1	100505761	ENST00000473970.3	0	ENSG00000269609
CTNNA1	catenin alpha 1	-0.510903	-1.75425	0.732442	-0.653439	-0.855527	0.403553	0.931172	-5.27572	peak_131231	Day0vsDay8	chr5	138726426	138727219	794	*	Intron	5	138753097	138810204	57108	1	1495	ENST00000523912.5	-25878	ENSG00000044115
LINC01035	long intergenic non-protein coding RNA 1035	-0.928633	-1.8014	-0.0558651	-0.521488	-2.23315	0.0369634	0.278553	-3.66322	peak_11225	Day0vsDay27	chr1	188846518	188847316	799	*	Distal Intergenic	1	188905688	189037262	131575	1	106144592	ENST00000445072.1	-58372	NA
LOC151760	putative uncharacterized protein LOC151760	-0.510895	-1.19455	0.172762	0.191532	-1.549	0.135522	0.433494	-4.73098	peak_112704	Day0vsDay27	chr3	110652862	110653625	764	*	Distal Intergenic	3	110892140	110893476	1337	2	151760	ENST00000383686.3	239851	NA
LINC02064	long intergenic non-protein coding RNA 2064	-0.681573	-1.31806	-0.0450886	-0.362399	-2.21964	0.0369633	0.278553	-3.6821	peak_126762	Day0vsDay27	chr5	29548098	29548886	789	*	Distal Intergenic	5	29380063	29396095	16033	2	101929681	ENST00000659199.1	-152003	ENSG00000248391
LOC107985936	uncharacterized LOC107985936	0.518887	0.0385607	0.999214	2.7656	2.2547	0.0369646	0.278553	-3.61535	peak_88628	Day0vsDay27	chr2	113358592	113358879	288	*	Intron	2	113370392	113374994	4603	2	107985936	ENST00000691558.1	16115	ENSG00000289035
ADGRL3	adhesion G protein-coupled receptor L3	-0.50867	-0.979463	-0.037877	2.97278	-2.24327	0.0369848	0.27856	-3.62767	peak_120569	Day0vsDay27	chr4	61413151	61413584	434	*	Intron	4	61497121	62071138	574018	1	23284	ENST00000506700.5	-83537	ENSG00000150471
RAPGEF5	Rap guanine nucleotide exchange factor 5	-0.510869	-1.19924	0.177507	-0.069703	-1.5475	0.1362	0.43457	-4.69662	peak_145134	Day0vsDay27	chr7	22312474	22313042	569	*	Intron	7	22191439	22291241	99803	2	9771	ENST00000475788.1	-21233	ENSG00000136237
GMDS-DT	GMDS divergent transcript	-0.446073	-0.864132	-0.0280148	4.25458	-2.25589	0.0369773	0.27856	-3.62227	peak_134732	Day0vsDay27	chr6	2462078	2463431	1354	*	Intron	6	2396572	2399866	3295	1	100508120	ENST00000666817.1	65506	ENSG00000250903
IFNA5	interferon alpha 5	-0.510854	-1.07134	0.0496296	4.19402	-1.91466	0.0724454	0.335838	-4.13513	peak_162677	Day0vsDay27	chr9	21318322	21318851	530	*	Distal Intergenic	9	21304326	21305313	988	2	3442	ENST00000610521.2	-13009	ENSG00000147873
LOC124900383	small nucleolar RNA ACA64	-0.510854	-1.12855	0.106843	-0.425865	-1.71427	0.100411	0.72392	-4.30686	peak_57821	Day0vsDay15	chr16	12308011	12308347	337	*	Intron	16	12297197	12297323	127	2	124900383	ENST00000459171.1	-10688	ENSG00000238685
MYOZ2	myozenin 2	-0.444873	-0.854462	-0.0352829	4.503	-2.25341	0.0369835	0.27856	-3.60253	peak_122283	Day0vsDay27	chr4	119139849	119140118	270	*	Intron	4	119135832	119187789	51958	1	51778	ENST00000307128.6	4017	ENSG00000172399
CIITA	class II major histocompatibility complex transactivator	-0.412683	-0.796235	-0.0291312	4.56191	-2.25492	0.0369763	0.27856	-3.61871	peak_57623	Day0vsDay27	chr16	10923540	10924166	627	*	Promoter (<=1kb)	16	10922925	10923992	1068	1	4261	ENST00000575513.1	615	ENSG00000179583
SND1	staphylococcal nuclease and tudor domain containing 1	-0.510839	-1.70165	0.679975	-1.2264	-0.903989	0.378283	0.789958	-5.105	peak_151078	Day0vsDay15	chr7	128123499	128124332	834	*	Distal Intergenic	7	128089489	128092207	2719	1	27044	ENST00000485871.1	34010	ENSG00000197157
LOC105371269	uncharacterized LOC105371269	0.456759	0.0326278	0.880891	1.38863	2.24203	0.0369826	0.27856	-3.63824	peak_60170	Day0vsDay27	chr16	53549932	53551002	1071	*	Distal Intergenic	16	53544339	53545689	1351	2	105371269	ENST00000664313.1	-4243	NA
OLMALINC	oligodendrocyte maturation-associated long intergenic non-coding RNA	-0.522798	-1.00806	-0.0375318	6.13861	-2.25388	0.0369889	0.278562	-3.62027	peak_21456	Day0vsDay27	chr10	100370300	100371724	1425	*	Promoter (1-2kb)	10	100373099	100383372	10274	1	90271	ENST00000668904.1	-1375	ENSG00000235823
KLK12	kallikrein related peptidase 12	-0.438306	-0.847711	-0.0289005	5.94304	-2.21912	0.037003	0.278639	-3.65213	peak_80692	Day0vsDay27	chr19	51033631	51034283	653	*	Promoter (<=1kb)	19	51029092	51034741	5650	2	43849	ENST00000525263.5	458	ENSG00000186474
HAS2-AS1	HAS2 antisense RNA 1	-0.600219	-1.16089	-0.0395455	1.23742	-2.219	0.0370125	0.278682	-3.67738	peak_159909	Day0vsDay27	chr8	121639645	121640176	532	*	Promoter (<=1kb)	8	121639902	121644455	4554	1	594842	ENST00000522197.2	0	NA
STAT6	signal transducer and activator of transcription 6	0.562639	0.0581265	1.06715	1.95981	2.32251	0.0370289	0.278776	-3.4892	peak_36634	Day0vsDay27	chr12	57110253	57112658	2406	*	Promoter (<=1kb)	12	57095408	57111362	15955	2	6778	ENST00000300134.8	0	ENSG00000166888
SEPTIN7P13	septin 7 pseudogene 13	-0.530599	-1.02144	-0.0397555	5.53165	-2.24339	0.0370566	0.278814	-3.62498	peak_13310	Day0vsDay27	chr1	223992446	223993180	735	*	Promoter (<=1kb)	1	223992743	224004789	12047	1	100287497	ENST00000622033.4	0	NA
LOC105372045	uncharacterized LOC105372045	-0.50249	-0.973457	-0.031523	3.58921	-2.25384	0.0370572	0.278814	-3.62434	peak_72099	Day0vsDay27	chr18	29652267	29653415	1149	*	Distal Intergenic	18	29629842	29650440	20599	1	105372045	ENST00000666254.1	22425	ENSG00000287803
LOC107984035	uncharacterized LOC107984035	-0.468149	-0.905563	-0.0307356	5.64892	-2.21845	0.037055	0.278814	-3.65319	peak_163642	Day0vsDay27	chr9	41359098	41359561	464	*	Promoter (<=1kb)	9	41358886	41383597	24712	1	107984035	ENST00000686353.1	212	NA
LOC124908058	uncharacterized LOC124908058	-0.510715	-1.0876	0.0661742	1.78732	-1.88923	0.0747973	0.790106	-4.24204	peak_87822	Day0vsDay8	chr2	104340777	104341309	533	*	Distal Intergenic	2	104406471	104416720	10250	1	124908058	ENST00000669131.1	-65162	NA
MROH5	maestro heat like repeat family member 5 (gene/pseudogene)	-0.510676	-1.13962	0.11827	-0.86107	-1.68302	0.106385	0.389844	-4.4816	peak_161307	Day0vsDay27	chr8	141474243	141474689	447	*	Intron	8	141494911	141496759	1849	2	389690	ENST00000521161.5	22070	ENSG00000226807
DTNBP1	dystrobrevin binding protein 1	-0.461777	-0.888514	-0.035041	6.04942	-2.2452	0.0370557	0.278814	-3.62072	peak_135648	Day0vsDay27	chr6	15641548	15642642	1095	*	Intron	6	15523985	15662920	138936	2	84062	ENST00000506844.1	20278	ENSG00000047579
MOB3B	MOB kinase activator 3B	-0.458913	-0.887693	-0.0301328	2.52137	-2.21847	0.0370536	0.278814	-3.65835	peak_162887	Day0vsDay27	chr9	27535731	27536236	506	*	3' UTR	9	27325209	27529814	204606	2	79817	ENST00000262244.6	-5917	ENSG00000120162
PADI2	peptidyl arginine deiminase 2	0.428007	0.0281356	0.827879	1.4235	2.21864	0.0370399	0.278814	-3.65084	peak_1996	Day0vsDay27	chr1	17119208	17119843	636	*	Promoter (<=1kb)	1	17066761	17119451	52691	2	11240	ENST00000375486.9	0	ENSG00000117115
LINC01000	long intergenic non-protein coding RNA 1000	-0.510656	-1.0612	0.0398908	1.17267	-1.92261	0.0674533	0.723458	-4.02985	peak_151130	Day0vsDay15	chr7	128523140	128524043	904	*	Exon	7	128531707	128663479	131773	1	402483	ENST00000605862.6	-7664	NA
PTPRC	protein tyrosine phosphatase receptor type C	-0.489442	-0.953391	-0.0254937	2.10698	-2.2525	0.0370686	0.278842	-3.63313	peak_11613	Day0vsDay27	chr1	198699267	198699918	652	*	Promoter (2-3kb)	1	198696881	198700146	3266	1	5788	ENST00000484135.1	2386	ENSG00000081237
LINC03093	long intergenic non-protein coding RNA 3093	-0.510644	-1.17564	0.154353	-0.420313	-1.59168	0.125598	0.419032	-4.62471	peak_155338	Day0vsDay27	chr8	21483964	21484787	824	*	Distal Intergenic	8	21298206	21308174	9969	1	101929172	ENST00000522755.1	185758	ENSG00000254334
ANKRD11	ankyrin repeat domain containing 11	0.6672	0.043761	1.29064	-0.566788	2.21829	0.0370669	0.278842	-3.65883	peak_63117	Day0vsDay27	chr16	89478209	89478817	609	*	Intron	16	89291728	89489193	197466	2	29123	ENST00000562816.5	10376	ENSG00000167522
VSTM2B-DT	VSTM2B divergent transcript	-0.496921	-0.956282	-0.0375603	5.25835	-2.24287	0.0370851	0.278882	-3.61723	peak_78260	Day0vsDay27	chr19	29499393	29500274	882	*	Intron	19	29287020	29525744	238725	2	284395	ENST00000690107.1	25470	ENSG00000264515
DYRK1A	dual specificity tyrosine phosphorylation regulated kinase 1A	0.559616	0.030573	1.08866	3.09476	2.25314	0.0370793	0.278882	-3.62492	peak_101906	Day0vsDay27	chr21	37365788	37367568	1781	*	Promoter (<=1kb)	21	37365790	37512531	146742	1	1859	ENST00000647425.1	0	ENSG00000157540
EVC2	EvC ciliary complex subunit 2	0.783154	0.0533819	1.51293	0.533826	2.23027	0.0370855	0.278882	-3.64799	peak_118176	Day0vsDay27	chr4	5665100	5665835	736	*	Exon	4	5562439	5708559	146121	2	132884	ENST00000344408.10	42724	ENSG00000173040
BAIAP3	BAI1 associated protein 3	-0.516371	-1.00299	-0.0297558	0.107447	-2.23543	0.0370974	0.278913	-3.65587	peak_56735	Day0vsDay27	chr16	1332535	1333900	1366	*	Promoter (<=1kb)	16	1333638	1349439	15802	1	8938	ENST00000565665.6	0	ENSG00000007516
ADSL	adenylosuccinate lyase	-0.48967	-0.942477	-0.0368632	5.02496	-2.2432	0.0370953	0.278913	-3.62199	peak_105696	Day0vsDay27	chr22	40345382	40347089	1708	*	Promoter (<=1kb)	22	40346461	40366614	20154	1	158	ENST00000623632.4	0	ENSG00000239900
MIR644A	microRNA 644a	-0.510549	-1.0558	0.0346995	1.6153	-2.04287	0.057284	0.765502	-3.98249	peak_97701	Day0vsDay8	chr20	34473343	34473599	257	*	Intron	20	34466325	34466418	94	1	693229	ENST00000385262.1	7018	ENSG00000207997
ZC3H12D	zinc finger CCCH-type containing 12D	-0.480028	-0.923697	-0.0363584	6.24777	-2.24473	0.0371213	0.279044	-3.62117	peak_141702	Day0vsDay27	chr6	149484631	149485840	1210	*	Promoter (<=1kb)	6	149446795	149485014	38220	2	340152	ENST00000409806.8	0	ENSG00000178199
NR4A2	nuclear receptor subfamily 4 group A member 2	-0.470387	-0.910073	-0.0307011	5.19871	-2.21753	0.0371259	0.279044	-3.65422	peak_90729	Day0vsDay27	chr2	156332408	156333398	991	*	Promoter (<=1kb)	2	156324437	156332721	8285	2	4929	ENST00000339562.9	0	ENSG00000153234
LSINCT5	long stress-induced non-coding transcript 5	-0.510539	-1.2981	0.277024	2.17539	-1.35354	0.192114	0.869277	-4.9104	peak_125262	Day0vsDay8	chr5	2668391	2669392	1002	*	Distal Intergenic	5	2712591	2715237	2647	1	101234261	ENST00000626215.1	-43199	ENSG00000281560
GCSAML-AS1	GCSAML antisense RNA 1	-0.510529	-1.21682	0.195765	-0.207373	-1.49828	0.148148	0.724843	-4.57122	peak_14908	Day0vsDay15	chr1	247531341	247532618	1278	*	Promoter (<=1kb)	1	247524680	247530804	6125	2	148824	ENST00000673193.1	-537	ENSG00000196242
MIR8071-2	microRNA 8071-2	-0.510504	-1.84422	0.823215	0.423625	-0.803097	0.432288	0.934819	-5.23971	peak_50910	Day0vsDay8	chr14	105698646	105700157	1512	*	Distal Intergenic	14	105640168	105640232	65	1	102466889	ENST00000616772.1	58478	ENSG00000277030
SMUG1	single-strand-selective monofunctional uracil-DNA glycosylase 1	-0.510465	-1.3883	0.36737	0.716139	-1.21076	0.240912	0.886404	-4.97327	peak_36374	Day0vsDay8	chr12	54201062	54201835	774	*	Distal Intergenic	12	54121279	54189008	67730	2	23583	ENST00000635546.1	-12054	ENSG00000123415
LINC00607	long intergenic non-protein coding RNA 607	-0.466838	-0.899137	-0.0345395	5.68857	-2.24515	0.0371264	0.279044	-3.62757	peak_93082	Day0vsDay27	chr2	215660580	215661110	531	*	Promoter (<=1kb)	2	215619643	215660814	41172	2	646324	ENST00000654368.1	0	ENSG00000235770
WNK1	WNK lysine deficient protein kinase 1	-0.481762	-0.927157	-0.0363672	6.32033	-2.24493	0.0371314	0.279052	-3.62273	peak_33624	Day0vsDay27	chr12	810634	811045	412	*	Intron	12	829925	861135	31211	1	65125	ENST00000540360.5	-18880	ENSG00000060237
SMARCA2	SWI/SNF related BAF chromatin remodeling complex subunit ATPase 2	-0.465764	-0.896682	-0.0348464	5.67927	-2.24232	0.037142	0.279061	-3.62471	peak_161990	Day0vsDay27	chr9	1575401	1576311	911	*	Distal Intergenic	9	1980290	2029051	48762	1	6595	ENST00000637383.1	-403979	ENSG00000080503
NUDT1	nudix hydrolase 1	-0.387261	-0.749276	-0.0252463	4.43028	-2.21735	0.0371399	0.279061	-3.65562	peak_144023	Day0vsDay27	chr7	2249039	2249675	637	*	Promoter (<=1kb)	7	2249285	2251146	1862	1	4521	ENST00000487426.1	0	ENSG00000106268
LOC105376030	uncharacterized LOC105376030	0.685359	0.0465962	1.32412	0.50116	2.22429	0.0371441	0.279061	-3.64082	peak_163359	Day0vsDay27	chr9	36730977	36731504	528	*	Distal Intergenic	9	36779475	36796516	17042	1	105376030	ENST00000670495.1	-47971	ENSG00000287514
LOC105375161	uncharacterized LOC105375161	-0.510418	-1.15547	0.134637	1.9036	-1.66172	0.112693	0.830406	-4.56729	peak_144848	Day0vsDay8	chr7	13590317	13591380	1064	*	Intron	7	13716401	13733146	16746	1	105375161	ENST00000663907.1	-125021	NA
SMAD6	SMAD family member 6	-0.467623	-0.900082	-0.0351648	5.27412	-2.24514	0.0371544	0.27908	-3.6229	peak_53789	Day0vsDay27	chr15	66667401	66667815	415	*	Intron	15	66702236	66782849	80614	1	4091	ENST00000288840.10	-34421	ENSG00000137834
LILRB4	leukocyte immunoglobulin like receptor B4	-0.510372	-1.10751	0.0867703	3.8149	-1.821	0.0856655	0.808479	-4.41638	peak_81049	Day0vsDay8	chr19	54676254	54676572	319	*	Distal Intergenic	19	54666286	54667038	753	1	11006	ENST00000461262.1	9968	ENSG00000186818
LINC01213	long intergenic non-protein coding RNA 1213	0.634695	0.0413366	1.22805	1.66792	2.2172	0.0371515	0.27908	-3.65139	peak_115186	Day0vsDay27	chr3	150184029	150184830	802	*	Intron	3	150238519	150240203	1685	1	101927992	ENST00000472890.5	-53689	ENSG00000244541
RRAS2	RAS related 2	-0.510351	-1.03023	0.00953004	2.48055	-2.1011	0.0502725	0.720532	-3.78669	peak_26125	Day0vsDay15	chr11	14336821	14337525	705	*	Promoter (<=1kb)	11	14281690	14337166	55477	2	22800	ENST00000531421.5	0	ENSG00000133818
MIR6165	microRNA 6165	-0.510322	-1.42275	0.402103	0.930862	-1.15932	0.258643	0.890765	-5.12237	peak_67743	Day0vsDay8	chr17	49516240	49516520	281	*	Intron	17	49510817	49510900	84	1	102465141	ENST00000614803.1	5423	ENSG00000277478
SOAT2	sterol O-acyltransferase 2	-0.510311	-1.62745	0.606826	-0.530295	-0.959457	0.350694	0.920238	-5.1582	peak_36268	Day0vsDay8	chr12	53102903	53104218	1316	*	Promoter (<=1kb)	12	53103486	53124535	21050	1	8435	ENST00000301466.8	0	ENSG00000167780
LINC02699	long intergenic non-protein coding RNA 2699	-0.861657	-1.66723	-0.0560829	-0.523729	-2.2171	0.0371591	0.279086	-3.68519	peak_26699	Day0vsDay27	chr11	25382562	25383575	1014	*	Distal Intergenic	11	25734757	25782017	47261	1	105376596	ENST00000526327.6	-351182	NA
ATXN8OS	ATXN8 opposite strand lncRNA	-0.767974	-1.49289	-0.0430619	-0.124414	-2.23417	0.037205	0.279127	-3.65151	peak_43724	Day0vsDay27	chr13	70041348	70041896	549	*	Intron	13	70107213	70139429	32217	1	6315	ENST00000414504.6	-65317	ENSG00000230223
LOC124906381	small nucleolar RNA U3	-0.715948	-1.38873	-0.0431702	0.653317	-2.22262	0.037279	0.279127	-3.6862	peak_112106	Day0vsDay27	chr3	89760933	89761633	701	*	Distal Intergenic	3	90030284	90030495	212	1	124906381	ENST00000391296.2	-268651	ENSG00000212598
LOC101929510	uncharacterized LOC101929510	-0.510241	-1.28512	0.264641	-0.936078	-1.38315	0.182574	0.731988	-4.70927	peak_82156	Day0vsDay15	chr2	7594271	7595444	1174	*	Distal Intergenic	2	7671330	7675736	4407	1	101929510	ENST00000664007.1	-75886	NA
UBE2D3	ubiquitin conjugating enzyme E2 D3	-0.682705	-1.32133	-0.0440844	-0.14466	-2.21589	0.0372536	0.279127	-3.69562	peak_121848	Day0vsDay27	chr4	102820387	102820596	210	*	Intron	4	102797403	102825540	28138	2	7323	ENST00000508635.5	4944	ENSG00000109332
P3H4	prolyl 3-hydroxylase family member 4 (inactive)	-0.510228	-1.05152	0.031066	6.15931	-1.96883	0.0643003	0.323429	-4.0601	peak_66862	Day0vsDay27	chr17	41811168	41812894	1727	*	Promoter (<=1kb)	17	41801947	41812603	10657	2	10609	ENST00000355468.7	0	ENSG00000141696
ADGRG7	adhesion G protein-coupled receptor G7	-0.510208	-1.79735	0.776936	0.430923	-0.821632	0.420024	0.933293	-5.23435	peak_112358	Day0vsDay8	chr3	100665125	100665612	488	*	Exon	3	100654196	100695338	41143	1	84873	ENST00000481506.1	10929	ENSG00000144820
OR10G2	olfactory receptor family 10 subfamily G member 2	-0.510198	-1.01792	-0.00247657	6.55776	-2.08306	0.0509594	0.3025	-3.87327	peak_46020	Day0vsDay27	chr14	21633891	21634751	861	*	Promoter (<=1kb)	14	21633836	21634940	1105	2	26534	ENST00000542433.1	189	ENSG00000255582
MTHFD2P1	methylenetetrahydrofolate dehydrogenase (NADP+ dependent) 2, methenyltetrahydrofolate cyclohydrolase pseudogene 1	-0.639512	-1.23785	-0.0411743	-0.061927	-2.21544	0.0372885	0.279127	-3.68978	peak_112191	Day0vsDay27	chr3	95758663	95759236	574	*	Distal Intergenic	3	95654423	95683193	28771	2	100287639	ENST00000494840.1	-75470	ENSG00000293294
CFAP418-AS1	CFAP418 antisense RNA 1	-0.620301	-1.20064	-0.0399632	0.0771236	-2.21554	0.0372808	0.279127	-3.6716	peak_158902	Day0vsDay27	chr8	95268478	95270119	1642	*	Promoter (<=1kb)	8	95268823	95653945	385123	1	100616530	ENST00000701037.1	0	ENSG00000253773
LINC02615	long intergenic non-protein coding RNA 2615	-0.526533	-1.01307	-0.0399938	6.18621	-2.24394	0.0371793	0.279127	-3.61729	peak_122544	Day0vsDay27	chr4	128513980	128514479	500	*	Promoter (<=1kb)	4	128514559	128519295	4737	1	100507487	ENST00000667326.1	-80	ENSG00000251432
LINC00895	long intergenic non-protein coding RNA 895	-0.515709	-0.996797	-0.03462	4.85149	-2.24841	0.0372329	0.279127	-3.63043	peak_103402	Day0vsDay27	chr22	19555582	19556522	941	*	Distal Intergenic	22	19565203	19566839	1637	2	150185	ENST00000629028.1	10317	NA
LINC02987	long intergenic non-protein coding RNA 2987	-0.515015	-0.993324	-0.0367069	6.11711	-2.24758	0.0372074	0.279127	-3.62912	peak_78147	Day0vsDay27	chr19	28050379	28051066	688	*	Distal Intergenic	19	27936761	27984743	47983	1	101927151	ENST00000590507.1	113618	ENSG00000267575
EVA1A	eva-1 homolog A, regulator of programmed cell death	-0.514444	-0.995602	-0.0332863	0.00953187	-2.21619	0.0372297	0.279127	-3.67501	peak_86307	Day0vsDay27	chr2	75559869	75560337	469	*	Promoter (<=1kb)	2	75469302	75560923	91622	2	84141	ENST00000490746.5	586	ENSG00000115363
ANO7L1	anoctamin 7 like 1 (pseudogene)	-0.507372	-0.976732	-0.0380122	4.6435	-2.24306	0.0371812	0.279127	-3.62256	peak_1858	Day0vsDay27	chr1	16217031	16217893	863	*	Promoter (<=1kb)	1	16215907	16217425	1519	2	101927546	ENST00000475369.3	0	NA
DACT2	dishevelled binding antagonist of beta catenin 2	-0.510088	-1.12506	0.104889	-0.138715	-1.71927	0.0994814	0.72392	-4.30247	peak_143243	Day0vsDay15	chr6	168323020	168323364	345	*	Distal Intergenic	6	168306904	168319777	12874	2	168002	ENST00000366795.4	-3243	ENSG00000164488
DUSP7	dual specificity phosphatase 7	-0.498113	-0.961444	-0.0347825	6.4329	-2.24773	0.037269	0.279127	-3.63015	peak_110524	Day0vsDay27	chr3	52097028	52097543	516	*	Intron	3	52048919	52056571	7653	2	1849	ENST00000495880.2	-40457	ENSG00000164086
MAN1C1	mannosidase alpha class 1C member 1	-0.510047	-1.29945	0.279358	-0.0441148	-1.33927	0.194036	0.735902	-4.74078	peak_2926	Day0vsDay15	chr1	25781016	25782104	1089	*	Promoter (<=1kb)	1	25780714	25784292	3579	1	57134	ENST00000487493.1	302	ENSG00000117643
ULK4	unc-51 like kinase 4	-0.486961	-0.936945	-0.0369764	5.80458	-2.244	0.0372409	0.279127	-3.61748	peak_109525	Day0vsDay27	chr3	41683055	41683997	943	*	Intron	3	41800133	41854911	54779	2	54986	ENST00000460406.1	170914	ENSG00000168038
TSN	translin	-0.510009	-1.40737	0.387357	-0.606194	-1.17805	0.251251	0.569419	-5.04494	peak_89152	Day0vsDay27	chr2	121738600	121738875	276	*	Promoter (1-2kb)	2	121737103	121765218	28116	1	7247	ENST00000455432.5	1497	ENSG00000211460
ZCCHC24	zinc finger CCHC-type containing 24	-0.510002	-1.37453	0.354528	-0.631042	-1.22278	0.234236	0.552237	-5.0034	peak_20112	Day0vsDay27	chr10	79437652	79438281	630	*	Intron	10	79386037	79444219	58183	2	219654	ENST00000372333.3	5938	ENSG00000165424
FYB2	FYN binding protein 2	-0.509973	-1.3674	0.347457	-0.294859	-1.23703	0.231322	0.884365	-4.89717	peak_5587	Day0vsDay8	chr1	56818873	56819901	1029	*	Promoter (<=1kb)	1	56718789	56819404	100616	2	199920	ENST00000343433.7	0	ENSG00000187889
LINC02661	long intergenic non-protein coding RNA 2661	-0.509949	-1.08848	0.0685785	0.195081	-1.82709	0.0811632	0.350498	-4.2965	peak_21992	Day0vsDay27	chr10	108566261	108567652	1392	*	Distal Intergenic	10	108708539	108840686	132148	1	105378478	ENST00000653086.1	-140887	ENSG00000223381
TNS3	tensin 3	-0.481821	-0.927933	-0.0357091	6.9118	-2.24942	0.0371839	0.279127	-3.62325	peak_146858	Day0vsDay27	chr7	47415012	47416099	1088	*	Exon	7	47369497	47403425	33929	2	64759	ENST00000469470.1	-11587	ENSG00000136205
PIWIL1	piwi like RNA-mediated gene silencing 1	-0.509908	-1.22237	0.20255	-0.448043	-1.49614	0.150169	0.724843	-4.57718	peak_40724	Day0vsDay15	chr12	130337446	130338273	828	*	Promoter (<=1kb)	12	130337887	130372637	34751	1	9271	ENST00000245255.7	0	ENSG00000125207
LOC101928718	uncharacterized LOC101928718	-0.481759	-0.927619	-0.0358995	6.07271	-2.24431	0.037243	0.279127	-3.62647	peak_7798	Day0vsDay27	chr1	111754979	111756399	1421	*	Promoter (<=1kb)	1	111745299	111755509	10211	2	101928718	ENST00000412270.1	0	ENSG00000284830
CALY	calcyon neuron specific vesicular protein	-0.476734	-0.91537	-0.0380979	4.46626	-2.25328	0.0372798	0.279127	-3.59721	peak_24683	Day0vsDay27	chr10	133334774	133336146	1373	*	Promoter (<=1kb)	10	133327427	133336872	9446	2	50632	ENST00000368555.3	726	ENSG00000130643
NWD1	NACHT and WD repeat domain containing 1	-0.471194	-0.922479	-0.0199099	3.08159	-2.2565	0.037276	0.279127	-3.62319	peak_77463	Day0vsDay27	chr19	16778810	16779750	941	*	3' UTR	19	16789004	16807684	18681	1	284434	ENST00000674103.1	-9254	ENSG00000188039
CREB1	cAMP responsive element binding protein 1	-0.468549	-0.901873	-0.0352254	5.52977	-2.24488	0.0372034	0.279127	-3.62304	peak_92844	Day0vsDay27	chr2	207493975	207494236	262	*	Intron	2	207529737	207597789	68053	1	1385	ENST00000430624.5	-35501	ENSG00000118260
LOC124904151	small nucleolar RNA U3	-0.509815	-1.07857	0.0589401	3.4977	-1.88607	0.0753848	0.791996	-4.31623	peak_67580	Day0vsDay8	chr17	48373015	48373809	795	*	Intron	17	48382371	48382586	216	2	124904151	ENST00000363668.2	8777	ENSG00000200538
GREM2	gremlin 2, DAN family BMP antagonist	-0.466002	-0.905421	-0.0265831	3.97546	-2.25008	0.0372286	0.279127	-3.6343	peak_14527	Day0vsDay27	chr1	240576069	240576786	718	*	Intron	1	240489573	240612155	122583	2	64388	ENST00000318160.5	35369	ENSG00000180875
ITGB1	integrin subunit beta 1	-0.509811	-1.41332	0.393693	-0.590216	-1.1696	0.254569	0.573211	-5.07809	peak_17252	Day0vsDay27	chr10	32807930	32808987	1058	*	Intron	10	32901564	32912064	10501	2	3688	ENST00000494395.1	103077	ENSG00000150093
TMX4-AS1	TMX4 antisense RNA 1	-0.509781	-1.19045	0.170893	-0.103714	-1.55239	0.13471	0.432467	-4.68332	peak_96150	Day0vsDay27	chr20	8043597	8044369	773	*	Downstream (<=300bp)	20	8022626	8043512	20887	1	105372520	ENST00000608601.1	20971	NA
PPM1B	protein phosphatase, Mg2+/Mn2+ dependent 1B	-0.509751	-1.56307	0.543564	-0.515652	-1.00313	0.326609	0.91417	-5.15137	peak_84545	Day0vsDay8	chr2	44167762	44169321	1560	*	Promoter (<=1kb)	2	44167969	44218537	50569	1	5495	ENST00000419807.5	0	ENSG00000138032
XKR4-AS1	XKR4 antisense RNA 1	-0.509745	-1.72775	0.708259	0.199457	-0.867483	0.394958	0.929884	-5.1804	peak_157371	Day0vsDay8	chr8	55614681	55615152	472	*	Distal Intergenic	8	55517240	55520977	3738	2	105375843	ENST00000522918.1	-93704	ENSG00000254357
TMEM50A	transmembrane protein 50A	-0.463798	-0.891626	-0.0359696	6.20485	-2.24777	0.0372588	0.279127	-3.60988	peak_2872	Day0vsDay27	chr1	25336900	25338964	2065	*	Promoter (<=1kb)	1	25338317	25360967	22651	1	23585	ENST00000498135.5	0	ENSG00000183726
LOC101927604	uncharacterized LOC101927604	-0.423454	-0.819627	-0.0272801	4.00204	-2.21553	0.0372813	0.279127	-3.6574	peak_13917	Day0vsDay27	chr1	230867842	230869218	1377	*	Promoter (<=1kb)	1	230868259	230879017	10759	1	101927604	ENST00000439341.2	0	NA
TULP1	TUB like protein 1	-0.422734	-0.816218	-0.0292497	4.77334	-2.24577	0.0372693	0.279127	-3.63289	peak_137008	Day0vsDay27	chr6	35512413	35513210	798	*	Promoter (<=1kb)	6	35497874	35512876	15003	2	7287	ENST00000322263.8	0	ENSG00000112041
MEI1	meiotic double-stranded break formation protein 1	-0.509721	-1.11803	0.0985846	1.12505	-1.7639	0.0938923	0.813459	-4.40998	peak_105829	Day0vsDay8	chr22	41750388	41750665	278	*	Promoter (1-2kb)	22	41752460	41763249	10790	1	150365	ENST00000492484.5	-1795	ENSG00000167077
EMG1	EMG1 N1-specific pseudouridine methyltransferase	-0.419695	-0.809123	-0.0302667	5.82198	-2.24507	0.0372086	0.279127	-3.63136	peak_34231	Day0vsDay27	chr12	6970224	6971396	1173	*	Promoter (<=1kb)	12	6970913	6975573	4661	1	10436	ENST00000611981.1	0	ENSG00000126749
CNTNAP2	contactin associated protein 2	-0.402832	-0.779725	-0.02594	4.57868	-2.21546	0.0372866	0.279127	-3.65769	peak_152489	Day0vsDay27	chr7	148404432	148404794	363	*	Intron	7	148414748	148415870	1123	1	26047	ENST00000602734.4	-9954	ENSG00000174469
LOC105371672	uncharacterized LOC105371672	-0.509703	-1.18821	0.168804	0.34047	-1.55711	0.133587	0.430866	-4.66575	peak_11458	Day0vsDay27	chr1	195030142	195031417	1276	*	Distal Intergenic	1	195747166	195763425	16260	2	105371672	ENST00000657207.1	732008	ENSG00000287364
LILRA2	leukocyte immunoglobulin like receptor A2	-0.386438	-0.752723	-0.0201524	2.67436	-2.25157	0.0372395	0.279127	-3.63609	peak_81027	Day0vsDay27	chr19	54573648	54574069	422	*	Promoter (<=1kb)	19	54573790	54590287	16498	1	11027	ENST00000391738.8	0	ENSG00000239998
LINC01242	long intergenic non-protein coding RNA 1242	-0.366972	-0.710261	-0.0236844	2.71477	-2.21581	0.0372598	0.279127	-3.66535	peak_162953	Day0vsDay27	chr9	30722296	30723406	1111	*	Distal Intergenic	9	30388935	30575012	186078	2	401497	ENST00000629369.1	-147284	NA
PITPNC1	phosphatidylinositol transfer protein cytoplasmic 1	0.398842	0.0257647	0.771919	1.50253	2.21595	0.0372489	0.279127	-3.65488	peak_68846	Day0vsDay27	chr17	67532824	67533378	555	*	Promoter (<=1kb)	17	67532905	67632421	99517	1	26207	ENST00000581923.5	0	ENSG00000154217
POLD2	DNA polymerase delta 2, accessory subunit	0.478507	0.0331376	0.923876	1.54104	2.24541	0.0372513	0.279127	-3.63717	peak_146498	Day0vsDay27	chr7	44131679	44132002	324	*	Distal Intergenic	7	44114631	44124358	9728	2	5425	ENST00000433715.6	-7321	ENSG00000106628
C21orf91-OT1	C21orf91 overlapping transcript 1	-0.50968	-1.20583	0.18647	-0.0180991	-1.51758	0.143234	0.444881	-4.73677	peak_101077	Day0vsDay27	chr21	17794565	17795870	1306	*	Promoter (2-3kb)	21	17763315	17792523	29209	2	246312	ENST00000430815.5	-2042	ENSG00000240770
LINC01191	long intergenic non-protein coding RNA 1191	0.580333	0.0418477	1.11882	2.44846	2.25349	0.037215	0.279127	-3.61977	peak_88669	Day0vsDay27	chr2	113976111	113976710	600	*	Promoter (2-3kb)	2	113978868	114007302	28435	1	440900	ENST00000670955.1	-2158	ENSG00000234199
MIR1252	microRNA 1252	-0.509676	-1.1924	0.173045	0.747317	-1.54742	0.135901	0.434051	-4.71432	peak_37459	Day0vsDay27	chr12	79502786	79503929	1144	*	Exon	12	79419257	79419321	65	1	100302136	ENST00000408861.1	83529	ENSG00000221788
ASXL3	ASXL transcriptional regulator 3	0.593708	0.0414855	1.14593	1.1607	2.2346	0.0372135	0.279127	-3.65344	peak_72244	Day0vsDay27	chr18	33530470	33531308	839	*	Distal Intergenic	18	33578219	33751195	172977	1	80816	ENST00000269197.12	-46911	ENSG00000141431
HTR1E	5-hydroxytryptamine receptor 1E	-0.509658	-1.06404	0.0447283	-0.445148	-1.94832	0.0669322	0.723458	-3.99891	peak_139145	Day0vsDay15	chr6	86854987	86855236	250	*	Distal Intergenic	6	86937528	87016679	79152	1	3354	ENST00000305344.7	-82292	ENSG00000168830
MRGPRX1	MAS related GPR family member X1	-0.509653	-1.25122	0.231915	-0.504044	-1.44057	0.16545	0.473373	-4.72508	peak_26438	Day0vsDay27	chr11	18942755	18943919	1165	*	Distal Intergenic	11	18933499	18939414	5916	2	259249	ENST00000526914.2	-3341	ENSG00000170255
LINC02780	long intergenic non-protein coding RNA 2780	0.639791	0.0415771	1.238	-0.470149	2.21686	0.0371778	0.279127	-3.6707	peak_542	Day0vsDay27	chr1	4032643	4033644	1002	*	Distal Intergenic	1	3976140	3998855	22716	1	105376673	ENST00000641078.1	56503	ENSG00000284668
DCBLD1	discoidin, CUB and LCCL domain containing 1	0.650441	0.0430328	1.25785	2.95033	2.24829	0.0372235	0.279127	-3.62596	peak_140341	Day0vsDay27	chr6	117465671	117466145	475	*	Intron	6	117453834	117485042	31209	1	285761	ENST00000533950.1	11837	ENSG00000164465
PCBP3	poly(rC) binding protein 3	-0.509634	-1.25988	0.240612	0.212626	-1.42045	0.17162	0.860555	-4.68962	peak_102841	Day0vsDay8	chr21	45768054	45768540	487	*	Intron	21	45749393	45750475	1083	1	54039	ENST00000594320.1	18661	ENSG00000183570
NALCN-AS1	NALCN antisense RNA 1	0.67895	0.0370964	1.3208	1.13377	2.24785	0.0372637	0.279127	-3.62492	peak_44820	Day0vsDay27	chr13	100760005	100760480	476	*	Intron	13	100708325	101059286	350962	1	100885778	ENST00000457843.1	51680	ENSG00000233009
CSHL1	chorionic somatomammotropin hormone like 1	0.412953	0.0265556	0.79935	1.77178	2.21525	0.0373027	0.279185	-3.66202	peak_68540	Day0vsDay27	chr17	63913156	63914108	953	*	Promoter (1-2kb)	17	63909600	63911341	1742	2	1444	ENST00000259003.14	-1815	ENSG00000204414
N4BP1	NEDD4 binding protein 1	0.678065	0.0435995	1.31253	-0.207283	2.21524	0.0373039	0.279185	-3.68409	peak_59817	Day0vsDay27	chr16	48531354	48531944	591	*	Distal Intergenic	16	48543164	48546584	3421	2	9683	ENST00000569027.1	14640	ENSG00000102921
DNAJB6	DnaJ heat shock protein family (Hsp40) member B6	-0.509562	-1.16392	0.144794	0.281375	-1.67475	0.113083	0.72392	-4.36796	peak_153524	Day0vsDay15	chr7	157346662	157346987	326	*	Intron	7	157339821	157363230	23410	1	10049	ENST00000439402.1	6841	ENSG00000105993
TMEM254	transmembrane protein 254	-0.447553	-0.862277	-0.03283	5.0237	-2.24189	0.0373107	0.279207	-3.63006	peak_20185	Day0vsDay27	chr10	80078325	80079525	1201	*	Promoter (<=1kb)	10	80078646	80090412	11767	1	80195	ENST00000372277.7	0	ENSG00000133678
TRIM56	tripartite motif containing 56	-0.509522	-1.10512	0.0860764	0.217142	-1.81564	0.0858672	0.72392	-4.16449	peak_149933	Day0vsDay15	chr7	101084922	101086174	1253	*	Promoter (<=1kb)	7	101085481	101097967	12487	1	81844	ENST00000306085.11	0	ENSG00000169871
PDZD2	PDZ domain containing 2	-0.748319	-1.45397	-0.0426663	-0.749339	-2.23186	0.0373168	0.279224	-3.661	peak_126854	Day0vsDay27	chr5	32020260	32020788	529	*	Intron	5	32052494	32057949	5456	1	23037	ENST00000509256.1	-31706	ENSG00000133401
GPIHBP1	glycosylphosphatidylinositol anchored high density lipoprotein binding protein 1	-0.757723	-1.46685	-0.0485946	-0.499436	-2.21484	0.0373348	0.279329	-3.6679	peak_161614	Day0vsDay27	chr8	143190965	143192092	1128	*	Distal Intergenic	8	143213218	143217170	3953	1	338328	ENST00000622500.2	-21126	ENSG00000277494
LOC105373640	uncharacterized LOC105373640	-0.509514	-1.06026	0.0412365	2.38576	-1.98302	0.0629636	0.321627	-4.03715	peak_90217	Day0vsDay27	chr2	139017604	139018832	1229	*	Distal Intergenic	2	138917204	138975006	57803	1	105373640	ENST00000656547.1	100400	NA
DUSP5	dual specificity phosphatase 5	-0.469492	-0.904068	-0.0349149	5.79834	-2.2437	0.0373435	0.279366	-3.62668	peak_22116	Day0vsDay27	chr10	110497359	110498931	1573	*	Promoter (<=1kb)	10	110497907	110511533	13627	1	1847	ENST00000369583.4	0	ENSG00000138166
DHRS2	dehydrogenase/reductase 2	-0.5095	-1.26567	0.246668	-0.143626	-1.39664	0.176332	0.731922	-4.71934	peak_46258	Day0vsDay15	chr14	23631558	23633476	1919	*	Promoter (1-2kb)	14	23630115	23644543	14429	1	10202	ENST00000432832.6	1443	ENSG00000100867
PLEKHG1	pleckstrin homology and RhoGEF domain containing G1	-0.632088	-1.22372	-0.0404586	0.0679928	-2.21455	0.0373578	0.279406	-3.68511	peak_141810	Day0vsDay27	chr6	150503297	150503720	424	*	Distal Intergenic	6	150599883	150733821	133939	1	57480	ENST00000367326.1	-96163	ENSG00000120278
LOC100996583	uncharacterized LOC100996583	-0.47365	-0.924256	-0.0230449	4.80284	-2.25097	0.0373606	0.279406	-3.63346	peak_332	Day0vsDay27	chr1	2577491	2578953	1463	*	Promoter (2-3kb)	1	2581560	2584533	2974	1	100996583	ENST00000424215.1	-2607	ENSG00000228037
MACF1	microtubule actin crosslinking factor 1	0.525469	0.0263331	1.02461	1.56527	2.24923	0.0373529	0.279406	-3.63129	peak_4306	Day0vsDay27	chr1	39193341	39193567	227	*	Intron	1	39204695	39254375	49681	1	23499	ENST00000494012.1	-11128	ENSG00000127603
MDFI	MyoD family inhibitor	-0.509473	-1.64103	0.622081	-0.0811232	-0.936429	0.360274	0.921987	-5.18412	peak_137582	Day0vsDay8	chr6	41629401	41629700	300	*	Distal Intergenic	6	41636882	41653474	16593	1	4188	ENST00000432027.5	-7182	ENSG00000112559
TRPC7	transient receptor potential cation channel subfamily C member 7	-0.50946	-1.09587	0.0769525	-0.100968	-1.82863	0.0820518	0.351625	-4.29204	peak_131059	Day0vsDay27	chr5	136245099	136246549	1451	*	Intron	5	136213349	136226437	13089	2	57113	ENST00000509288.5	-18662	ENSG00000069018
HLA-J	major histocompatibility complex, class I, J (pseudogene)	-0.502252	-0.969283	-0.0352214	6.43787	-2.24766	0.0373666	0.279422	-3.62966	peak_136363	Day0vsDay27	chr6	30006129	30007835	1707	*	Promoter (<=1kb)	6	30006596	30009956	3361	1	3137	ENST00000495278.5	0	ENSG00000290574
ACER2	alkaline ceramidase 2	-0.509446	-1.62956	0.610666	-0.383713	-0.967853	0.346736	0.92014	-5.15342	peak_162599	Day0vsDay8	chr9	19570892	19571373	482	*	Intron	9	19409009	19452505	43497	1	340485	ENST00000340967.3	161883	ENSG00000177076
KLF4	KLF transcription factor 4	-0.546217	-1.05206	-0.0403768	7.12123	-2.24411	0.0373788	0.279473	-3.62828	peak_165870	Day0vsDay27	chr9	107500731	107501178	448	*	Distal Intergenic	9	107488989	107490482	1494	2	9314	ENST00000420475.1	-10249	ENSG00000136826
MCU	mitochondrial calcium uniporter	-0.486935	-0.938045	-0.035825	5.35861	-2.23924	0.0373849	0.279473	-3.62887	peak_19549	Day0vsDay27	chr10	72691653	72693031	1379	*	Promoter (<=1kb)	10	72692143	72834420	142278	1	90550	ENST00000603649.5	0	ENSG00000156026
KCNJ2	potassium inwardly rectifying channel subfamily J member 2	-0.478393	-0.92106	-0.0357265	5.38098	-2.244	0.0373847	0.279473	-3.62441	peak_68987	Day0vsDay27	chr17	70472658	70473192	535	*	Distal Intergenic	17	70169532	70180044	10513	1	3759	ENST00000243457.4	303126	ENSG00000123700
BAGE2	BAGE family member 2 (pseudogene)	-0.542756	-1.05116	-0.0343511	4.85855	-2.24574	0.0373925	0.2795	-3.63602	peak_100826	Day0vsDay27	chr21	10344377	10344703	327	*	Distal Intergenic	21	10413477	10452529	39053	1	85319	ENST00000474011.5	-68774	NA
LOC105370290	uncharacterized LOC105370290	-0.509434	-1.38417	0.3653	-0.272612	-1.20717	0.240072	0.743991	-4.887	peak_44144	Day0vsDay15	chr13	84960992	84962710	1719	*	Distal Intergenic	13	84867514	84902424	34911	2	105370290	ENST00000656194.1	-58568	NA
PRRC1	proline rich coiled-coil 1	-0.509421	-1.24876	0.229914	-0.103127	-1.44003	0.164619	0.472163	-4.81768	peak_130409	Day0vsDay27	chr5	127517084	127518496	1413	*	Promoter (<=1kb)	5	127517617	127552146	34530	1	133619	ENST00000715263.1	0	ENSG00000164244
GDF11	growth differentiation factor 11	-0.509408	-1.46399	0.445173	-0.252901	-1.10838	0.281619	0.901252	-5.01813	peak_36489	Day0vsDay8	chr12	55737882	55739195	1314	*	Distal Intergenic	12	55743122	55757264	14143	1	10220	ENST00000257868.10	-3927	ENSG00000135414
ACAD8	acyl-CoA dehydrogenase family member 8	-0.497459	-0.958352	-0.0365672	6.29248	-2.23911	0.0373971	0.279506	-3.63023	peak_33414	Day0vsDay27	chr11	134252843	134253910	1068	*	Promoter (<=1kb)	11	134253548	134262958	9411	1	27034	ENST00000526026.5	0	ENSG00000151498
SAMD13	sterile alpha motif domain containing 13	-0.50938	-1.25028	0.231518	-0.339773	-1.42508	0.168042	0.728949	-4.64709	peak_6514	Day0vsDay15	chr1	84328277	84329449	1173	*	Promoter (2-3kb)	1	84325680	84389957	64278	1	148418	ENST00000454967.1	2597	ENSG00000203943
TRPS1	transcriptional repressor GATA binding 1	-0.768073	-1.48718	-0.048962	-0.569965	-2.21393	0.0374059	0.279517	-3.68075	peak_159703	Day0vsDay27	chr8	115218472	115219420	949	*	Distal Intergenic	8	115414429	115492221	77793	2	7227	ENST00000518018.1	272801	ENSG00000104447
IRF2BP2	interferon regulatory factor 2 binding protein 2	-0.482737	-0.934705	-0.0307698	4.70504	-2.21391	0.0374071	0.279517	-3.65924	peak_14160	Day0vsDay27	chr1	234608030	234608629	600	*	Promoter (<=1kb)	1	234607231	234608094	864	2	359948	ENST00000491430.1	0	ENSG00000168264
KY	kyphoscoliosis peptidase	-0.47732	-0.920441	-0.0341993	5.29304	-2.24139	0.0374255	0.279517	-3.63482	peak_114321	Day0vsDay27	chr3	134623197	134623908	712	*	Intron	3	134612960	134628003	15044	2	339855	ENST00000508041.1	4095	ENSG00000174611
ERC2	ELKS/RAB6-interacting/CAST family member 2	-0.471574	-0.90793	-0.0352173	5.72437	-2.24332	0.0374203	0.279517	-3.62487	peak_110852	Day0vsDay27	chr3	55752674	55753306	633	*	Intron	3	55511140	55766799	255660	2	26059	ENST00000487287.1	13493	ENSG00000187672
BMP6	bone morphogenetic protein 6	-0.509298	-1.48457	0.465972	0.00469145	-1.08244	0.290675	0.904188	-5.06128	peak_135219	Day0vsDay8	chr6	7747446	7748193	748	*	Intron	6	7726099	7881728	155630	1	654	ENST00000283147.7	21347	ENSG00000153162
PTPRC	protein tyrosine phosphatase receptor type C	-0.509256	-1.03909	0.0205834	4.31692	-2.04049	0.0566575	0.311007	-3.95142	peak_11607	Day0vsDay27	chr1	198679469	198680139	671	*	Exon	1	198696881	198700146	3266	1	5788	ENST00000484135.1	-16742	ENSG00000081237
COPS3	COP9 signalosome subunit 3	-0.464949	-0.900287	-0.0296109	3.36748	-2.21379	0.037417	0.279517	-3.66183	peak_64931	Day0vsDay27	chr17	17280313	17281765	1453	*	Promoter (<=1kb)	17	17246616	17281246	34631	2	8533	ENST00000268717.10	0	ENSG00000141030
CYLC2	cylicin 2	-0.412215	-0.795448	-0.0289816	5.66394	-2.24431	0.0374258	0.279517	-3.63375	peak_165730	Day0vsDay27	chr9	103063629	103064202	574	*	Distal Intergenic	9	103012059	103018488	6430	1	1539	ENST00000590560.1	51570	ENSG00000155833
SHANK2	SH3 and multiple ankyrin repeat domains 2	0.80513	0.0513007	1.55896	-0.641675	2.21386	0.0374113	0.279517	-3.65505	peak_29561	Day0vsDay27	chr11	71265654	71266750	1097	*	Distal Intergenic	11	70467854	71252577	784724	2	22941	ENST00000601538.6	-13077	ENSG00000162105
MIR6851	microRNA 6851	-0.698921	-1.35347	-0.044374	0.392753	-2.21332	0.0374534	0.279676	-3.68821	peak_163088	Day0vsDay27	chr9	33468117	33468606	490	*	Promoter (<=1kb)	9	33467869	33467935	67	2	102465512	ENST00000617060.1	-182	ENSG00000275651
BANK1	B cell scaffold protein with ankyrin repeats 1	-0.509172	-1.75724	0.738899	-0.72656	-0.845634	0.40678	0.931238	-5.26595	peak_121793	Day0vsDay8	chr4	102129291	102129841	551	*	Distal Intergenic	4	102061416	102074220	12805	1	55024	ENST00000504403.1	67875	ENSG00000153064
CDH13	cadherin 13	-0.519206	-1.00053	-0.0378853	6.40714	-2.24051	0.0374548	0.279676	-3.63305	peak_62104	Day0vsDay27	chr16	82641282	82642260	979	*	Intron	16	82627039	82859718	232680	1	1012	ENST00000567445.1	14243	ENSG00000140945
MIR4265	microRNA 4265	-0.509133	-1.14001	0.121743	1.86536	-1.72084	0.10205	0.82107	-4.50451	peak_88170	Day0vsDay8	chr2	109200256	109201108	853	*	Intron	2	109141490	109141588	99	2	100422863	ENST00000582152.1	-58668	ENSG00000264934
TOX2	TOX high mobility group box family member 2	0.477603	0.0253313	0.929874	2.22631	2.24644	0.0374595	0.279682	-3.63684	peak_98483	Day0vsDay27	chr20	43923403	43924033	631	*	Intron	20	43916167	44069616	153450	1	84969	ENST00000372999.5	7236	ENSG00000124191
CRAT37	cervical cancer-associated transcript 37	-0.496985	-0.957392	-0.0365778	5.989	-2.24072	0.0374721	0.279736	-3.62997	peak_55796	Day0vsDay27	chr15	91469034	91470553	1520	*	Intron	15	91463337	91494850	31514	1	101926928	ENST00000554333.1	5697	ENSG00000258551
PTPRS	protein tyrosine phosphatase receptor type S	0.526117	0.0333426	1.01889	1.21349	2.21305	0.0374745	0.279736	-3.66193	peak_75960	Day0vsDay27	chr19	5298811	5299570	760	*	Intron	19	5273549	5293252	19704	2	5802	ENST00000591760.5	-5559	ENSG00000105426
DRC7	dynein regulatory complex subunit 7	-0.50908	-1.95228	0.934122	-0.0623697	-0.731166	0.472326	0.937374	-5.32892	peak_60535	Day0vsDay8	chr16	57696171	57696765	595	*	Promoter (1-2kb)	16	57694836	57731454	36619	1	84229	ENST00000336825.12	1335	ENSG00000159625
LINC01742	long intergenic non-protein coding RNA 1742	-0.509071	-1.19975	0.181611	-0.501139	-1.54509	0.137686	0.72392	-4.53328	peak_99766	Day0vsDay15	chr20	57913175	57913973	799	*	Distal Intergenic	20	58003904	58004648	745	1	105376992	ENST00000616333.1	-89931	ENSG00000275852
LINC02839	long intergenic non-protein coding RNA 2839	-0.624557	-1.20967	-0.0394418	-0.140281	-2.21252	0.0375157	0.279749	-3.67073	peak_158463	Day0vsDay27	chr8	82114566	82115174	609	*	Intron	8	82108565	82160542	51978	2	105375929	ENST00000520988.1	45368	ENSG00000254123
PTCSC2	papillary thyroid carcinoma susceptibility candidate 2	-0.539592	-1.03953	-0.0396535	6.84129	-2.24018	0.0375125	0.279749	-3.6307	peak_165420	Day0vsDay27	chr9	97766129	97766593	465	*	Intron	9	97722800	97810039	87240	2	101928337	ENST00000430058.2	43446	ENSG00000236130
LINC02574	long intergenic non-protein coding RNA 2574	-0.508884	-0.98556	-0.0322087	5.68964	-2.21286	0.0374896	0.279749	-3.66223	peak_3162	Day0vsDay27	chr1	27659079	27660575	1497	*	Promoter (2-3kb)	1	27660328	27662722	2395	2	111216282	ENST00000440492.1	2147	ENSG00000233975
LASP1	LIM and SH3 protein 1	-0.483854	-0.931131	-0.0365768	5.16454	-2.24342	0.0375139	0.279749	-3.61698	peak_66540	Day0vsDay27	chr17	38872104	38872322	219	*	Promoter (1-2kb)	17	38873890	38915141	41252	1	3927	ENST00000419929.1	-1568	ENSG00000002834
DEGS1	delta 4-desaturase, sphingolipid 1	-0.481667	-0.928165	-0.0351684	6.0663	-2.24267	0.0374812	0.279749	-3.63116	peak_13324	Day0vsDay27	chr1	224182265	224183999	1735	*	Promoter (<=1kb)	1	224183240	224193441	10202	1	8560	ENST00000323699.9	0	ENSG00000143753
MIR4790	microRNA 4790	-0.508955	-1.16184	0.143928	0.396724	-1.63847	0.117459	0.72392	-4.42114	peak_107362	Day0vsDay15	chr3	5547224	5547882	659	*	Distal Intergenic	3	5250177	5250255	79	2	100616334	ENST00000577799.1	-296969	ENSG00000265180
EMCN	endomucin	-0.50894	-1.16947	0.151588	-0.450826	-1.5971	0.124382	0.72392	-4.46627	peak_121758	Day0vsDay15	chr4	101013536	101013796	261	*	Distal Intergenic	4	100479972	100880126	400155	2	51705	ENST00000510657.1	-133410	ENSG00000164035
FAM53A	family with sequence similarity 53 member A	-0.479116	-0.9264	-0.0318333	5.50271	-2.24416	0.0375075	0.279749	-3.63726	peak_117721	Day0vsDay27	chr4	1642370	1642845	476	*	Promoter (2-3kb)	4	1641562	1644953	3392	2	152877	ENST00000467215.1	2108	ENSG00000174137
PPP2R2C	protein phosphatase 2 regulatory subunit Bgamma	-0.508936	-1.4582	0.440329	-0.939044	-1.1113	0.27833	0.596383	-5.17288	peak_118288	Day0vsDay27	chr4	6351582	6352377	796	*	Intron	4	6372592	6381867	9276	2	5522	ENST00000509917.1	29490	ENSG00000074211
NEB	nebulin	-0.464247	-0.894811	-0.0336841	5.25127	-2.23675	0.0374984	0.279749	-3.6331	peak_90582	Day0vsDay27	chr2	151601852	151602184	333	*	Exon	2	151615879	151617485	1607	2	4703	ENST00000486320.1	15301	ENSG00000183091
TNIP3	TNFAIP3 interacting protein 3	-0.50893	-1.03743	0.0195652	-0.223694	-1.99606	0.0583386	0.720532	-3.93444	peak_122331	Day0vsDay15	chr4	121219094	121219500	407	*	Promoter (2-3kb)	4	121132040	121216627	84588	2	79931	ENST00000507879.5	-2467	ENSG00000050730
ITGB7	integrin subunit beta 7	-0.435955	-0.84315	-0.0287604	3.17592	-2.24042	0.0375086	0.279749	-3.64469	peak_36278	Day0vsDay27	chr12	53200794	53201228	435	*	Promoter (<=1kb)	12	53197872	53201300	3429	2	3695	ENST00000552935.5	72	ENSG00000139626
PLEC	plectin	-0.508894	-1.3805	0.36271	0.883087	-1.22523	0.236045	0.885083	-4.99909	peak_161745	Day0vsDay8	chr8	143951827	143953087	1261	*	Promoter (<=1kb)	8	143915153	143953920	38768	2	5339	ENST00000354958.6	833	ENSG00000178209
LY96	lymphocyte antigen 96	-0.432778	-0.833865	-0.0316902	5.18927	-2.23686	0.0375172	0.279749	-3.62466	peak_158159	Day0vsDay27	chr8	73986527	73986931	405	*	Distal Intergenic	8	73991392	74029079	37688	1	23643	ENST00000284818.7	-4461	ENSG00000154589
CFAP418-AS1	CFAP418 antisense RNA 1	-0.508889	-2.09268	1.07491	-0.606369	-0.67571	0.507416	0.942349	-5.42412	peak_158917	Day0vsDay8	chr8	95783415	95784002	588	*	Intron	8	95800578	95811079	10502	1	100616530	ENST00000663556.1	-16576	ENSG00000253773
PITX1-AS1	PITX1 antisense RNA 1	-0.411244	-0.796525	-0.0259635	3.06218	-2.21248	0.037519	0.279749	-3.66628	peak_130937	Day0vsDay27	chr5	135182677	135183040	364	*	Intron	5	135128155	135337973	209819	1	100996485	ENST00000513931.2	54522	ENSG00000224186
CDK3	cyclin dependent kinase 3	1.21849	0.148957	2.28802	1.16261	2.37516	0.0374874	0.279749	-3.39929	peak_69508	Day0vsDay27	chr17	75997298	75997699	402	*	Intron	17	76000855	76005998	5144	1	1018	ENST00000448471.3	-3156	ENSG00000250506
LNX1	ligand of numb-protein X 1	-0.508855	-1.13933	0.121617	0.36134	-1.67296	0.108371	0.393269	-4.5229	peak_120300	Day0vsDay27	chr4	53644871	53645499	629	*	Intron	4	53573955	53652477	78523	2	84708	ENST00000507168.5	6978	ENSG00000072201
CCZ1	CCZ1 homolog, vacuolar protein trafficking and biogenesis associated	-0.50885	-1.34105	0.323349	-0.206514	-1.26742	0.218141	0.534324	-5.03989	peak_144503	Day0vsDay27	chr7	5920040	5920458	419	*	Promoter (2-3kb)	7	5917726	5925970	8245	1	51622	ENST00000474507.1	2314	ENSG00000122674
LINC02984	long intergenic non-protein coding RNA 2984	-0.508815	-1.59762	0.579989	0.497948	-0.970973	0.344064	0.920059	-5.04835	peak_157238	Day0vsDay8	chr8	53616226	53616579	354	*	Distal Intergenic	8	53515158	53524336	9179	2	100507516	ENST00000656177.1	-91890	ENSG00000237807
LOC105377858	uncharacterized LOC105377858	-0.508813	-1.15795	0.140326	-0.929555	-1.62472	0.118339	0.408102	-4.59533	peak_138823	Day0vsDay27	chr6	74504038	74504988	951	*	Intron	6	74594179	74595213	1035	2	105377858	ENST00000436672.1	90225	ENSG00000272243
MIR2392	microRNA 2392	-0.508812	-1.18033	0.162708	-0.457207	-1.64564	0.119195	0.72392	-4.35639	peak_50215	Day0vsDay15	chr14	100803666	100804864	1199	*	Intron	14	100814491	100814574	84	1	100616495	ENST00000584881.1	-9627	ENSG00000266461
NBEA	neurobeachin	-0.508809	-1.26551	0.247889	-0.302696	-1.39376	0.177186	0.487112	-4.89687	peak_42332	Day0vsDay27	chr13	35526620	35527924	1305	*	Intron	13	35550477	35672690	122214	1	26960	ENST00000693547.1	-22553	ENSG00000172915
TUBA3C	tubulin alpha 3c	-0.592336	-1.1522	-0.0324689	0.119759	-2.22959	0.0375471	0.279806	-3.66999	peak_41326	Day0vsDay27	chr13	19155486	19155831	346	*	Intron	13	19173772	19181824	8053	2	7278	ENST00000400113.8	25993	ENSG00000198033
TRIM14	tripartite motif containing 14	-0.542719	-1.05108	-0.0343576	4.18116	-2.24205	0.0375498	0.279806	-3.64263	peak_165460	Day0vsDay27	chr9	98094277	98095477	1201	*	3' UTR	9	98080840	98088001	7162	2	9830	ENST00000478530.1	-6276	ENSG00000106785
DNAJC16	DnaJ heat shock protein family (Hsp40) member C16	-0.540832	-1.04229	-0.0393763	5.71152	-2.24	0.0375455	0.279806	-3.63271	peak_1753	Day0vsDay27	chr1	15526420	15527249	830	*	Promoter (<=1kb)	1	15526813	15566595	39783	1	23341	ENST00000375838.5	0	ENSG00000116138
LOC124900883	U6 spliceosomal RNA	-0.508784	-1.42281	0.405245	0.41738	-1.15944	0.260154	0.891424	-4.97579	peak_122741	Day0vsDay8	chr4	135236121	135236505	385	*	Distal Intergenic	4	135315418	135315522	105	2	124900883	ENST00000636360.1	79017	ENSG00000283432
CPT1A	carnitine palmitoyltransferase 1A	-0.508783	-1.17622	0.158649	-0.00497568	-1.59352	0.126615	0.420768	-4.58466	peak_29199	Day0vsDay27	chr11	68763945	68765100	1156	*	Intron	11	68762627	68773887	11261	2	1374	ENST00000537756.2	8787	ENSG00000110090
LOC107986375	thymosin beta-15A-like	-0.508775	-1.79748	0.779925	-0.31908	-0.818335	0.421864	0.93362	-5.25057	peak_130037	Day0vsDay8	chr5	117093617	117094735	1119	*	Distal Intergenic	5	117019548	117019679	132	2	107986375	ENST00000504977.1	-73938	ENSG00000250650
PIWIL3	piwi like RNA-mediated gene silencing 3	-0.534877	-1.03301	-0.0367477	6.15598	-2.24608	0.0375395	0.279806	-3.63273	peak_104130	Day0vsDay27	chr22	24774016	24774427	412	*	Promoter (<=1kb)	22	24719250	24774477	55228	2	440822	ENST00000527701.6	50	ENSG00000184571
CCR3	C-C motif chemokine receptor 3	-0.492153	-0.948297	-0.0360088	5.71671	-2.24208	0.0375469	0.279806	-3.63062	peak_109954	Day0vsDay27	chr3	46292946	46294419	1474	*	Exon	3	46263390	46265365	1976	1	1232	ENST00000475150.1	29556	ENSG00000183625
NUP153	nucleoporin 153	-0.508749	-1.23588	0.218379	-0.0790791	-1.45794	0.159551	0.466202	-4.75202	peak_135798	Day0vsDay27	chr6	17740158	17740721	564	*	Distal Intergenic	6	17615037	17706925	91889	2	9972	ENST00000262077.3	-33233	ENSG00000124789
MIR1302-7	microRNA 1302-7	-0.508731	-1.1965	0.179037	-0.968402	-1.53322	0.139352	0.439038	-4.68097	peak_161380	Day0vsDay27	chr8	141878951	141879777	827	*	Distal Intergenic	8	141786242	141786313	72	2	100302147	ENST00000408841.2	-92638	ENSG00000221768
TSPAN15	tetraspanin 15	-0.508728	-1.19281	0.175352	-0.175788	-1.54147	0.137337	0.72392	-4.51477	peak_19166	Day0vsDay15	chr10	69474032	69475081	1050	*	Intron	10	69483825	69506340	22516	1	23555	ENST00000475069.5	-8744	ENSG00000099282
MMP24-AS1-EDEM2	MMP24-AS1-EDEM2 readthrough	-0.508727	-1.66817	0.650712	-0.507162	-0.910996	0.374499	0.925092	-5.22738	peak_97765	Day0vsDay8	chr20	35263549	35264360	812	*	Exon	20	35256037	35272056	16020	2	111089941	ENST00000453892.1	7696	ENSG00000088298
LOC101929998	uncharacterized LOC101929998	0.542052	0.0350662	1.04904	1.3893	2.2419	0.037531	0.279806	-3.63503	peak_153129	Day0vsDay27	chr7	154146533	154147105	573	*	Intron	7	154055582	154063325	7744	2	101929998	ENST00000657267.1	-83208	NA
FERRY3	FERRY endosomal RAB5 effector complex subunit 3	-0.508701	-1.30795	0.290552	1.16369	-1.3294	0.199266	0.513539	-4.89998	peak_33989	Day0vsDay27	chr12	4506689	4507453	765	*	Promoter (1-2kb)	12	4500315	4509350	9036	2	57102	ENST00000509318.2	1897	ENSG00000047621
CDH11	cadherin 11	-0.524406	-1.01724	-0.0315739	-0.146117	-2.21938	0.0375623	0.279823	-3.68696	peak_60813	Day0vsDay27	chr16	64700317	64701849	1533	*	Distal Intergenic	16	64968434	64972949	4516	2	1009	ENST00000569095.1	271100	ENSG00000140937
MPV17	mitochondrial inner membrane protein MPV17	-0.487479	-0.941393	-0.0335652	5.7675	-2.24098	0.0375591	0.279823	-3.63981	peak_83588	Day0vsDay27	chr2	27322175	27323743	1569	*	Promoter (<=1kb)	2	27309492	27322564	13073	2	4358	ENST00000233545.6	0	ENSG00000115204
TOE1	target of EGR1, exonuclease	-0.486259	-0.937146	-0.035372	6.04358	-2.2446	0.0375676	0.279823	-3.62958	peak_4867	Day0vsDay27	chr1	45339468	45340700	1233	*	Promoter (<=1kb)	1	45340052	45342761	2710	1	114034	ENST00000477731.5	0	ENSG00000132773
DPP6	dipeptidyl peptidase like 6	-0.413463	-0.796381	-0.0305446	2.85147	-2.24254	0.0375642	0.279823	-3.62168	peak_153077	Day0vsDay27	chr7	153591759	153592532	774	*	Distal Intergenic	7	153748133	154893286	1145154	1	1804	ENST00000706130.1	-155601	ENSG00000130226
SLC5A10	solute carrier family 5 member 10	-0.492182	-0.948513	-0.0358507	7.14484	-2.23589	0.0375863	0.279933	-3.62704	peak_65146	Day0vsDay27	chr17	19022709	19023338	630	*	Intron	17	19017641	19019729	2089	1	125206	ENST00000584658.1	5068	ENSG00000154025
UQCC5	ubiquinol-cytochrome c reductase complex assembly factor 5	-0.536083	-1.03307	-0.0390939	6.80988	-2.23743	0.0376101	0.279937	-3.6319	peak_110602	Day0vsDay27	chr3	52533199	52534121	923	*	Promoter (<=1kb)	3	52534013	52540526	6514	1	440957	ENST00000491607.5	0	ENSG00000168273
UNC5D	unc-5 netrin receptor D	-0.487135	-0.937433	-0.0368367	5.09205	-2.24342	0.0375939	0.279937	-3.61701	peak_156212	Day0vsDay27	chr8	35560789	35561415	627	*	Intron	8	35544392	35794662	250271	1	137970	ENST00000453357.6	16397	ENSG00000156687
CD200R1L	CD200 receptor 1 like	-0.508623	-1.12413	0.106884	0.11931	-1.73148	0.0982972	0.376585	-4.41584	peak_112838	Day0vsDay27	chr3	112848993	112850255	1263	*	Promoter (2-3kb)	3	112815711	112846864	31154	2	344807	ENST00000488794.6	-2129	ENSG00000206531
LOC105372028	uncharacterized LOC105372028	-0.397595	-0.772309	-0.0228811	3.05297	-2.2461	0.0376025	0.279937	-3.63884	peak_71943	Day0vsDay27	chr18	24730564	24731139	576	*	Intron	18	24725957	24911173	185217	1	105372028	ENST00000657601.1	4607	NA
CCDC174	coiled-coil domain containing 174	-0.38017	-0.741377	-0.0189617	3.42897	-2.24514	0.0376088	0.279937	-3.64418	peak_108161	Day0vsDay27	chr3	14633148	14634466	1319	*	Intron	3	14651762	14672655	20894	1	51244	ENST00000383794.7	-17296	ENSG00000154781
PDGFDDN	PDGFD downstream neighbor	0.516009	0.0331016	0.998917	1.45973	2.23934	0.0376018	0.279937	-3.64243	peak_31147	Day0vsDay27	chr11	103872053	103873192	1140	*	Intron	11	103675994	103895271	219278	2	105369464	ENST00000533459.1	22079	NA
LINC02220	long intergenic non-protein coding RNA 2220	0.835708	0.0524047	1.61901	-0.182247	2.21147	0.0375979	0.279937	-3.66301	peak_126094	Day0vsDay27	chr5	12953809	12954778	970	*	Intron	5	12914068	13032886	118819	2	105374658	ENST00000510065.1	78108	NA
SMPD3	sphingomyelin phosphodiesterase 3	-0.401854	-0.778553	-0.0251547	4.21142	-2.21121	0.0376183	0.279943	-3.6668	peak_61155	Day0vsDay27	chr16	68409864	68410556	693	*	Intron	16	68361134	68372258	11125	2	55512	ENST00000563226.1	-37606	ENSG00000103056
OR1D5	olfactory receptor family 1 subfamily D member 5	0.509472	0.0299453	0.988998	1.62634	2.26388	0.0376186	0.279943	-3.60442	peak_63715	Day0vsDay27	chr17	3062501	3063402	902	*	Promoter (<=1kb)	17	3062669	3063607	939	2	8386	ENST00000575751.1	205	ENSG00000262628
LOC105374945	uncharacterized LOC105374945	0.494409	0.0342748	0.954542	1.6823	2.2496	0.037653	0.28017	-3.62884	peak_135592	Day0vsDay27	chr6	15084625	15084936	312	*	Intron	6	14872828	15089914	217087	2	105374945	ENST00000653525.1	4978	NA
MIR6764	microRNA 6764	-0.474075	-0.914418	-0.0337315	6.12312	-2.23861	0.037672	0.280213	-3.63875	peak_50140	Day0vsDay27	chr14	100279492	100280082	591	*	Promoter (2-3kb)	14	100277357	100277417	61	1	102466730	ENST00000636393.1	2135	ENSG00000283840
LOC105378179	uncharacterized LOC105378179	-0.467967	-0.906762	-0.0291709	6.05909	-2.2106	0.0376666	0.280213	-3.66635	peak_46995	Day0vsDay27	chr14	49861604	49863411	1808	*	Promoter (<=1kb)	14	49861176	49862864	1689	2	105378179	ENST00000655317.1	0	NA
ATP8B3	ATPase phospholipid transporting 8B3	-0.449053	-0.873278	-0.0248275	5.86366	-2.26001	0.0376733	0.280213	-3.61495	peak_75310	Day0vsDay27	chr19	1774804	1775633	830	*	3' UTR	19	1785558	1790817	5260	2	148229	ENST00000526847.1	15184	ENSG00000130270
MYL10	myosin light chain 10	0.643481	0.0263937	1.26057	2.88506	2.24855	0.0376743	0.280213	-3.63733	peak_150035	Day0vsDay27	chr7	101709023	101709394	372	*	Distal Intergenic	7	101613330	101629296	15967	2	93408	ENST00000223167.5	-79727	ENSG00000106436
CDK8	cyclin dependent kinase 8	-0.46369	-0.893684	-0.0336962	5.49129	-2.23546	0.0376795	0.280222	-3.62667	peak_41825	Day0vsDay27	chr13	26464765	26466049	1285	*	Distal Intergenic	13	26400073	26405238	5166	1	1024	ENST00000480323.1	64692	ENSG00000132964
MICALL2	MICAL like 2	-0.50851	-1.32998	0.312962	-0.559018	-1.30251	0.208669	0.73882	-4.77131	peak_143860	Day0vsDay15	chr7	1358114	1358993	880	*	Distal Intergenic	7	1428465	1437611	9147	2	79778	ENST00000493998.1	78618	ENSG00000164877
GLIS1	GLIS family zinc finger 1	0.544266	0.0338774	1.05465	0.0775122	2.21038	0.0376835	0.280223	-3.69247	peak_5359	Day0vsDay27	chr1	53709700	53710831	1132	*	Intron	1	53506237	53734204	227968	2	148979	ENST00000312233.4	23373	ENSG00000174332
TYRP1	tyrosinase related protein 1	-0.508508	-1.56367	0.546656	-0.729041	-1.00294	0.32847	0.914906	-5.18132	peak_162397	Day0vsDay8	chr9	12548544	12549147	604	*	Distal Intergenic	9	12685439	12694303	8865	1	7306	ENST00000473763.1	-136292	ENSG00000107165
LOC105373461	uncharacterized LOC105373461	-0.508507	-1.37672	0.359704	0.262829	-1.21403	0.237496	0.885083	-4.92147	peak_82970	Day0vsDay8	chr2	19617284	19617952	669	*	Distal Intergenic	2	19711715	19717576	5862	1	105373461	ENST00000432822.1	-93763	NA
COL24A1	collagen type XXIV alpha 1 chain	-0.508503	-1.59773	0.580726	0.372681	-0.972374	0.342796	0.920059	-5.1133	peak_6587	Day0vsDay8	chr1	86104584	86105965	1382	*	Intron	1	85730082	86156763	426682	2	255631	ENST00000426639.5	50798	ENSG00000171502
LOC105371739	uncharacterized LOC105371739	-0.451377	-0.869948	-0.0328065	6.05355	-2.23661	0.0376969	0.280265	-3.63217	peak_66175	Day0vsDay27	chr17	34503504	34504201	698	*	Distal Intergenic	17	34479334	34479957	624	1	105371739	ENST00000441287.1	24170	NA
LINC01661	long intergenic non-protein coding RNA 1661	-0.508489	-1.13459	0.117617	0.0446357	-1.68341	0.106308	0.389724	-4.51031	peak_7423	Day0vsDay27	chr1	106554985	106556152	1168	*	Distal Intergenic	1	106818224	106851312	33089	1	105378889	ENST00000659929.1	-262072	NA
WBP2NL	WBP2 N-terminal like	0.404374	0.0236502	0.785098	1.59025	2.24609	0.0376947	0.280265	-3.63531	peak_105866	Day0vsDay27	chr22	42033526	42034238	713	*	Promoter (2-3kb)	22	42030546	42032931	2386	1	164684	ENST00000470812.1	2980	ENSG00000183066
LOC124902976	uncharacterized LOC124902976	-0.50848	-1.38635	0.369388	-0.526313	-1.20604	0.241305	0.559862	-5.04866	peak_37565	Day0vsDay27	chr12	84032754	84033786	1033	*	Intron	12	84154434	84294556	140123	1	124902976	ENST00000642846.1	-120648	NA
AACS	acetoacetyl-CoA synthetase	-0.508467	-1.03739	0.0204545	5.16058	-2.00091	0.0608001	0.317586	-4.00836	peak_40373	Day0vsDay27	chr12	125144696	125145259	564	*	Distal Intergenic	12	125135790	125136740	951	1	65985	ENST00000398953.2	8906	ENSG00000081760
FBXO24	F-box protein 24	-0.508459	-2.07502	1.0581	-0.477832	-0.672771	0.508037	0.942452	-5.4058	peak_149850	Day0vsDay8	chr7	100585727	100586785	1059	*	Promoter (<=1kb)	7	100586328	100601117	14790	1	26261	ENST00000241071.11	0	ENSG00000106336
LINC00251	long intergenic non-protein coding RNA 251	-0.508451	-1.17216	0.155253	-0.649676	-1.58793	0.126444	0.420584	-4.6477	peak_157806	Day0vsDay27	chr8	65347149	65347728	580	*	Distal Intergenic	8	65167733	65184210	16478	2	552859	ENST00000650029.1	-162939	ENSG00000280725
TNFRSF1B	TNF receptor superfamily member 1B	-0.508445	-1.03635	0.0194547	6.65887	-2.00153	0.0606515	0.317441	-4.00762	peak_1473	Day0vsDay27	chr1	12177543	12178634	1092	*	Intron	1	12167003	12209228	42226	1	7133	ENST00000492361.1	10540	ENSG00000028137
LINC02660	long intergenic non-protein coding RNA 2660	-0.440455	-0.848692	-0.0322187	5.12532	-2.24042	0.0377027	0.28028	-3.63071	peak_15430	Day0vsDay27	chr10	3892145	3893328	1184	*	Distal Intergenic	10	3911889	3935817	23929	1	101927904	ENST00000664393.1	-18561	ENSG00000226005
LOC105374134	uncharacterized LOC105374134	0.609665	0.0423887	1.17694	1.26997	2.25268	0.0377095	0.280301	-3.62109	peak_114911	Day0vsDay27	chr3	141845461	141845852	392	*	Distal Intergenic	3	141851549	141861168	9620	1	105374134	ENST00000667378.1	-5697	ENSG00000286822
POR	cytochrome p450 oxidoreductase	-0.385866	-0.747794	-0.0239379	4.24227	-2.20989	0.0377219	0.280354	-3.66896	peak_148823	Day0vsDay27	chr7	75947684	75948641	958	*	Promoter (2-3kb)	7	75945322	75954180	8859	1	5447	ENST00000418341.1	2362	ENSG00000127948
CCNE2	cyclin E2	-0.508426	-1.26187	0.245018	-0.110907	-1.39873	0.175711	0.485504	-4.84729	peak_158868	Day0vsDay27	chr8	94905114	94905926	813	*	Intron	8	94879770	94896678	16909	2	9134	ENST00000520509.5	-8436	ENSG00000175305
LINC00355	long intergenic non-protein coding RNA 355	-0.508421	-1.06771	0.0508711	0.335721	-1.88426	0.0726921	0.723458	-4.08492	peak_43577	Day0vsDay15	chr13	64629903	64630591	689	*	Distal Intergenic	13	63851197	64076044	224848	2	144766	ENST00000650541.1	-553859	ENSG00000227674
TRAT1	T cell receptor associated transmembrane adaptor 1	0.525836	0.032614	1.01906	1.04565	2.20986	0.0377244	0.280354	-3.65975	peak_112672	Day0vsDay27	chr3	108879717	108880211	495	*	Distal Intergenic	3	108822859	108839325	16467	1	50852	ENST00000478830.1	56858	ENSG00000163519
SFTPD	surfactant protein D	-0.508408	-1.16428	0.147466	-0.210308	-1.61524	0.122056	0.72392	-4.4252	peak_20172	Day0vsDay15	chr10	79946202	79947028	827	*	Promoter (1-2kb)	10	79937467	79944946	7480	2	6441	ENST00000679234.1	-1256	ENSG00000133661
HIVEP2	HIVEP zinc finger 2	-0.470379	-0.911597	-0.0291603	5.80184	-2.20979	0.0377299	0.280366	-3.66729	peak_141380	Day0vsDay27	chr6	142906995	142907883	889	*	5' UTR	6	142751481	142944597	193117	2	3097	ENST00000703916.1	36714	ENSG00000010818
MIR585	microRNA 585	-0.657348	-1.27405	-0.0406476	-0.489848	-2.20942	0.0377591	0.280383	-3.70122	peak_133095	Day0vsDay27	chr5	169271807	169272166	360	*	Intron	5	169263601	169263694	94	2	693170	ENST00000384887.1	-8113	ENSG00000207619
LOC105374528	uncharacterized LOC105374528	-0.512022	-0.985642	-0.0384027	5.06909	-2.2412	0.0377363	0.280383	-3.61607	peak_119192	Day0vsDay27	chr4	23614140	23614771	632	*	Intron	4	23560923	23768652	207730	1	105374528	ENST00000514290.1	53217	NA
CRYBG1	crystallin beta-gamma domain containing 1	-0.485357	-0.934719	-0.035995	5.75447	-2.23969	0.0377551	0.280383	-3.62403	peak_139790	Day0vsDay27	chr6	106555823	106556707	885	*	Exon	6	106544584	106552314	7731	1	202	ENST00000487681.1	11239	ENSG00000112297
P3H1	prolyl 3-hydroxylase 1	-0.482746	-0.931131	-0.0343611	6.40864	-2.23663	0.0377444	0.280383	-3.63991	peak_4640	Day0vsDay27	chr1	42766347	42767788	1442	*	Promoter (<=1kb)	1	42746335	42767084	20750	2	64175	ENST00000397054.7	0	ENSG00000117385
KIFC3	kinesin family member C3	-0.458959	-0.888529	-0.0293892	5.71965	-2.24568	0.0377594	0.280383	-3.6354	peak_60551	Day0vsDay27	chr16	57787397	57787898	502	*	Intron	16	57779890	57782369	2480	2	3801	ENST00000563295.1	-5028	ENSG00000140859
PYGB	glycogen phosphorylase B	-0.508362	-1.45264	0.435916	-0.2006	-1.11893	0.277941	0.899672	-4.98253	peak_97174	Day0vsDay8	chr20	25255141	25255627	487	*	Intron	20	25248085	25298012	49928	1	5834	ENST00000216962.9	7056	ENSG00000100994
LOC124906238	uncharacterized LOC124906238	-0.407511	-0.790112	-0.0249104	4.88374	-2.24282	0.0377503	0.280383	-3.64118	peak_110510	Day0vsDay27	chr3	52036894	52037153	260	*	Distal Intergenic	3	52046763	52048657	1895	1	124906238	ENST00000648932.1	-9610	NA
N4BP2L2	NEDD4 binding protein 2 like 2	0.412942	0.0247552	0.801129	2.29442	2.2443	0.0377518	0.280383	-3.64101	peak_42235	Day0vsDay27	chr13	32537959	32539242	1284	*	Promoter (<=1kb)	13	32435743	32538683	102941	2	10443	ENST00000674456.1	0	ENSG00000244754
LINC02667	long intergenic non-protein coding RNA 2667	-0.508298	-1.67791	0.661312	-0.376807	-0.900812	0.377358	0.925294	-5.18402	peak_23837	Day0vsDay8	chr10	128927902	128928896	995	*	Distal Intergenic	10	128912879	128916271	3393	1	728327	ENST00000446589.1	15023	ENSG00000224190
RSRP1	arginine and serine rich protein 1	-0.453637	-0.874516	-0.0327585	5.73425	-2.24019	0.0377705	0.280408	-3.63406	peak_2860	Day0vsDay27	chr1	25239481	25240876	1396	*	Promoter (2-3kb)	1	25242291	25243654	1364	2	57035	ENST00000564223.5	2778	ENSG00000117616
LOC124906189	small nucleolar RNA U109	-0.378006	-0.732654	-0.0233586	3.15474	-2.20932	0.0377668	0.280408	-3.67448	peak_86303	Day0vsDay27	chr2	75432925	75433387	463	*	Distal Intergenic	2	75489576	75489710	135	1	124906189	ENST00000459339.1	-56189	ENSG00000238410
LNX1	ligand of numb-protein X 1	-0.508209	-1.09186	0.0754399	0.47769	-1.80488	0.0846781	0.72392	-4.20052	peak_120295	Day0vsDay15	chr4	53553799	53554417	619	*	Intron	4	53459301	53558217	98917	2	84708	ENST00000306888.6	3800	ENSG00000072201
LINC02891	long intergenic non-protein coding RNA 2891	-0.508204	-1.03277	0.0163666	4.72673	-2.06178	0.0545721	0.307257	-3.91804	peak_103511	Day0vsDay27	chr22	20187457	20188320	864	*	Distal Intergenic	22	20198729	20204918	6190	2	284865	ENST00000506039.1	16598	ENSG00000249923
CST5	cystatin D	-0.806367	-1.56699	-0.0457405	-0.691569	-2.23149	0.0377777	0.280432	-3.63395	peak_97007	Day0vsDay27	chr20	23889435	23890387	953	*	Distal Intergenic	20	23875934	23879748	3815	2	1473	ENST00000304710.5	-9687	ENSG00000170367
ANP32A	acidic nuclear phosphoprotein 32 family member A	-0.50818	-1.60831	0.591949	0.218208	-0.957483	0.348636	0.92014	-5.12147	peak_53984	Day0vsDay8	chr15	68833711	68834340	630	*	Exon	15	68787179	68820897	33719	2	8125	ENST00000495420.5	-12814	ENSG00000140350
LOC124900225	small nucleolar RNA SNORA33	-0.738601	-1.43165	-0.0455529	0.210193	-2.20904	0.037789	0.280479	-3.68309	peak_139667	Day0vsDay27	chr6	103877382	103877857	476	*	Distal Intergenic	6	103583135	103583268	134	1	124900225	ENST00000365413.1	294247	ENSG00000202283
PDZD2	PDZ domain containing 2	-0.508178	-1.11029	0.0939373	0.777257	-1.74942	0.0940334	0.72392	-4.28935	peak_126836	Day0vsDay15	chr5	31800598	31801480	883	*	Intron	5	31854937	32077955	223019	1	23037	ENST00000502489.5	-53457	ENSG00000133401
IFFO2	intermediate filament family orphan 2	-0.50817	-1.08432	0.0679828	-0.151682	-1.82822	0.0809877	0.350319	-4.30498	peak_2199	Day0vsDay27	chr1	18918743	18919429	687	*	Intron	1	18908291	18911992	3702	2	126917	ENST00000355609.8	-6751	ENSG00000169991
LOC105369435	uncharacterized LOC105369435	-0.508168	-1.27217	0.255837	-0.366308	-1.37986	0.183665	0.866533	-4.76912	peak_30751	Day0vsDay8	chr11	94196424	94197161	738	*	Promoter (2-3kb)	11	94199873	94279080	79208	1	105369435	ENST00000657751.1	-2712	NA
ARHGEF19	Rho guanine nucleotide exchange factor 19	-0.508167	-1.05055	0.0342125	2.54051	-1.94759	0.0657987	0.780309	-4.1592	peak_1854	Day0vsDay8	chr1	16187569	16188418	850	*	Distal Intergenic	1	16204900	16206526	1627	2	128272	ENST00000478210.1	18108	ENSG00000142632
SLC17A3	solute carrier family 17 member 3	-0.508165	-1.13326	0.116928	-0.903108	-1.68507	0.105984	0.389257	-4.51227	peak_136093	Day0vsDay27	chr6	25881790	25882588	799	*	Promoter (<=1kb)	6	25845100	25882286	37187	2	10786	ENST00000360657.7	0	ENSG00000124564
ASIC2	acid sensing ion channel subunit 2	-0.404522	-0.784101	-0.0249426	3.42696	-2.209	0.0377918	0.280479	-3.67133	peak_66108	Day0vsDay27	chr17	33218142	33218642	501	*	Intron	17	33111941	33291107	179167	2	40	ENST00000579816.1	72465	ENSG00000108684
NFAM1	NFAT activating protein with ITAM motif 1	-0.463818	-0.894343	-0.0332929	6.45569	-2.23627	0.0378046	0.280509	-3.63745	peak_105917	Day0vsDay27	chr22	42402247	42402654	408	*	Intron	22	42410277	42432362	22086	2	150372	ENST00000355469.4	29708	ENSG00000235568
NDUFS6	NADH:ubiquinone oxidoreductase subunit S6	-0.508151	-1.51873	0.50243	0.00781952	-1.04227	0.308507	0.908772	-5.0598	peak_125142	Day0vsDay8	chr5	1820873	1821473	601	*	Distal Intergenic	5	1801421	1802279	859	1	4726	ENST00000510329.1	19452	ENSG00000145494
EFNA5	ephrin A5	-0.508148	-1.61022	0.593929	1.03941	-0.95573	0.349502	0.779144	-5.1375	peak_129693	Day0vsDay15	chr5	107670815	107671896	1082	*	Promoter (<=1kb)	5	107376894	107670937	294044	2	1946	ENST00000333274.11	0	ENSG00000184349
LOC101929373	uncharacterized LOC101929373	0.432315	0.0266359	0.837995	2.09771	2.20889	0.0378005	0.280509	-3.68768	peak_17583	Day0vsDay27	chr10	41879212	41879635	424	*	Distal Intergenic	10	42242721	42276842	34122	1	101929373	ENST00000622823.4	-363086	NA
LOC105374701	uncharacterized LOC105374701	-0.508126	-1.09774	0.081488	0.497169	-1.78633	0.087714	0.72392	-4.22534	peak_126738	Day0vsDay15	chr5	28612361	28613076	716	*	Intron	5	28549736	28558535	8800	2	105374701	ENST00000666077.1	-53826	NA
SULT1E1	sulfotransferase family 1E member 1	-0.508121	-1.20468	0.188434	0.162837	-1.51206	0.144626	0.724484	-4.5809	peak_120784	Day0vsDay15	chr4	69817851	69818418	568	*	Intron	4	69810780	69847786	37007	2	6783	ENST00000506796.5	29368	ENSG00000109193
LINC02593	long intergenic non-protein coding RNA 2593	-0.508114	-1.06434	0.0481082	1.89943	-1.89352	0.071396	0.788012	-4.24789	peak_26	Day0vsDay8	chr1	920958	921733	776	*	Promoter (1-2kb)	1	916870	919692	2823	2	100130417	ENST00000417705.1	-1266	ENSG00000223764
MPEG1	macrophage expressed 1	-0.50811	-1.58071	0.564488	0.132943	-0.981925	0.336719	0.91869	-5.08216	peak_28123	Day0vsDay8	chr11	59204821	59206052	1232	*	3' UTR	11	59208510	59212927	4418	2	219972	ENST00000361050.4	6875	ENSG00000197629
LHB	luteinizing hormone subunit beta	0.460485	0.0306945	0.890275	1.27381	2.23083	0.0378075	0.280509	-3.66135	peak_80376	Day0vsDay27	chr19	49017605	49018949	1345	*	Promoter (<=1kb)	19	49015980	49017091	1112	2	3972	ENST00000649238.3	-514	ENSG00000104826
LGALS1	galectin 1	-0.439229	-0.84704	-0.0314182	6.1461	-2.23536	0.0378223	0.280578	-3.63842	peak_105279	Day0vsDay27	chr22	37676689	37677761	1073	*	Promoter (<=1kb)	22	37676999	37679802	2804	1	3956	ENST00000472321.1	0	ENSG00000100097
FILIP1	filamin A interacting protein 1	-0.508099	-1.23824	0.222037	-0.280581	-1.46272	0.159199	0.465958	-4.78343	peak_138849	Day0vsDay27	chr6	75526267	75526993	727	*	Distal Intergenic	6	75308090	75493800	185711	2	27145	ENST00000237172.12	-32467	ENSG00000118407
PGM5	phosphoglucomutase 5	-0.508099	-1.03641	0.0202103	4.13274	-2.02985	0.0585091	0.313958	-3.96497	peak_163883	Day0vsDay27	chr9	68337019	68337499	481	*	Intron	9	68328308	68406345	78038	1	5239	ENST00000604870.6	8711	ENSG00000154330
ADRB1	adrenoceptor beta 1	0.448183	0.0302384	0.866128	1.28148	2.26077	0.0378246	0.280578	-3.60914	peak_22407	Day0vsDay27	chr10	114024733	114025718	986	*	Distal Intergenic	10	114043866	114046904	3039	1	153	ENST00000369295.4	-18148	ENSG00000043591
ADARB2	adenosine deaminase RNA specific B2 (inactive)	-0.508083	-1.17824	0.162076	-0.50973	-1.62681	0.122232	0.72392	-4.38122	peak_15173	Day0vsDay15	chr10	1376906	1377669	764	*	Intron	10	1215676	1240530	24855	2	105	ENST00000469464.1	-136376	ENSG00000185736
DOCK8-AS1	DOCK8 antisense RNA 1	-0.432342	-0.83491	-0.029775	5.00575	-2.23795	0.0378286	0.280579	-3.64201	peak_161924	Day0vsDay27	chr9	224574	224883	310	*	Intron	9	213108	215893	2786	2	157983	ENST00000382387.4	-8681	ENSG00000183784
SLC38A6	solute carrier family 38 member 6	-0.597699	-1.15787	-0.0375296	1.64149	-2.23433	0.0378411	0.280589	-3.64941	peak_47538	Day0vsDay27	chr14	61106805	61107190	386	*	Intron	14	61051886	61052464	579	1	145389	ENST00000554498.1	54919	ENSG00000139974
RIPOR2	RHO family interacting cell polarization regulator 2	-0.503995	-0.972059	-0.0359318	4.97614	-2.23272	0.0378365	0.280589	-3.63467	peak_136034	Day0vsDay27	chr6	24909294	24910142	849	*	Promoter (<=1kb)	6	24839428	24910703	71276	2	9750	ENST00000643623.1	561	ENSG00000111913
PCAT29	prostate cancer associated transcript 29	-0.491948	-0.948673	-0.0352222	6.00514	-2.24021	0.0378455	0.280589	-3.6353	peak_54044	Day0vsDay27	chr15	69679446	69680279	834	*	Promoter (<=1kb)	15	69679804	69695750	15947	1	104472713	ENST00000702034.1	0	ENSG00000245750
YWHAZ	tyrosine 3-monooxygenase/tryptophan 5-monooxygenase activation protein zeta	-0.508032	-2.20251	1.18645	-0.843138	-0.621458	0.540628	0.947316	-5.40643	peak_159174	Day0vsDay8	chr8	100832282	100833031	750	*	Distal Intergenic	8	100919062	100924988	5927	2	7534	ENST00000523848.5	91957	ENSG00000164924
CSF3R	colony stimulating factor 3 receptor	-0.50801	-1.65978	0.643757	-0.943637	-0.91425	0.37041	0.924386	-5.23002	peak_4066	Day0vsDay8	chr1	36472224	36472706	483	*	Promoter (1-2kb)	1	36473369	36473830	462	2	1441	ENST00000469380.1	1124	ENSG00000119535
RRM2	ribonucleotide reductase regulatory subunit M2	0.554736	0.0340525	1.07542	2.39498	2.20836	0.0378426	0.280589	-3.67016	peak_82394	Day0vsDay27	chr2	10123822	10124212	391	*	Promoter (<=1kb)	2	10123171	10131414	8244	1	6241	ENST00000615152.5	651	ENSG00000171848
AKT2	AKT serine/threonine kinase 2	0.576474	0.0373178	1.11563	0.642824	2.22696	0.0378543	0.280625	-3.64784	peak_79278	Day0vsDay27	chr19	40235084	40236263	1180	*	Promoter (<=1kb)	19	40233668	40236031	2364	2	208	ENST00000489375.5	0	ENSG00000105221
MIR3659HG	MIR3659 host gene	-0.428324	-0.829429	-0.0272199	4.87753	-2.24412	0.0378596	0.280636	-3.63586	peak_4229	Day0vsDay27	chr1	38046109	38047765	1657	*	Promoter (<=1kb)	1	38047314	38105734	58421	1	105378653	ENST00000432922.5	0	NA
LINC02901	long intergenic non-protein coding RNA 2901	-0.513835	-0.9907	-0.0369691	4.95595	-2.23404	0.0378647	0.280645	-3.62894	peak_142343	Day0vsDay27	chr6	158869233	158870569	1337	*	Promoter (<=1kb)	6	158869848	158910351	40504	1	100130967	ENST00000654049.1	0	ENSG00000203711
CNTN5	contactin 5	-0.653933	-1.26971	-0.0381614	-0.778636	-2.21242	0.0378753	0.280672	-3.69114	peak_30965	Day0vsDay27	chr11	98545610	98546425	816	*	Distal Intergenic	11	99020949	100358885	1337937	1	53942	ENST00000524871.6	-474524	ENSG00000149972
DEFA3	defensin alpha 3	-0.507966	-1.15212	0.136193	-0.271267	-1.6475	0.11544	0.72392	-4.37887	peak_154544	Day0vsDay15	chr8	7014491	7015151	661	*	Distal Intergenic	8	7015869	7018297	2429	2	1668	ENST00000327857.7	3146	ENSG00000239839
LOC105376272	uncharacterized LOC105376272	-0.507963	-1.25079	0.23486	-0.459257	-1.41744	0.170239	0.479582	-4.81789	peak_166925	Day0vsDay27	chr9	125558487	125558758	272	*	Intron	9	125567579	125573023	5445	1	105376272	ENST00000437097.1	-8821	NA
MIR572	microRNA 572	-0.489283	-0.952026	-0.0265392	3.40703	-2.24132	0.0378762	0.280672	-3.64974	peak_118826	Day0vsDay27	chr4	11142364	11143482	1119	*	Distal Intergenic	4	11368827	11368921	95	1	693157	ENST00000384983.1	-225345	ENSG00000207716
CYTOR	cytoskeleton regulator RNA	-0.462825	-0.892428	-0.0332219	5.02826	-2.23368	0.0378803	0.280674	-3.63217	peak_86869	Day0vsDay27	chr2	87495978	87497540	1563	*	Intron	2	87487502	87521508	34007	1	112597	ENST00000645729.1	8476	ENSG00000222041
SLC25A51P1	SLC25A51 pseudogene 1	-0.507951	-1.092	0.0760996	0.411966	-1.80272	0.0850264	0.356551	-4.32975	peak_138567	Day0vsDay27	chr6	66479654	66480279	626	*	Distal Intergenic	6	65788417	65789287	871	1	442229	ENST00000468432.1	691237	NA
PYGO2-AS1	PYGO2 and SHC1 antisense RNA 1	-0.428138	-0.825839	-0.030436	5.36005	-2.23431	0.0379145	0.280764	-3.63964	peak_9242	Day0vsDay27	chr1	154961168	154962696	1529	*	Promoter (<=1kb)	1	154961825	154962623	799	1	101928120	ENST00000605085.1	0	NA
COL26A1	collagen type XXVI alpha 1 chain	-0.406735	-0.791626	-0.0218451	5.24508	-2.24258	0.0379158	0.280764	-3.64257	peak_150000	Day0vsDay27	chr7	101510370	101510802	433	*	Intron	7	101553203	101557633	4431	1	136227	ENST00000613091.1	-42401	ENSG00000160963
HELZ2	helicase with zinc finger 2	-0.507915	-1.01716	0.00133081	-0.128387	-2.06738	0.0505516	0.720532	-3.82494	peak_100468	Day0vsDay15	chr20	63559700	63560646	947	*	Promoter (<=1kb)	20	63558662	63561605	2944	2	85441	ENST00000478861.1	959	ENSG00000130589
LOC112268136	uncharacterized LOC112268136	-0.507902	-1.02135	0.00554686	4.46984	-2.08677	0.0516975	0.303074	-3.88348	peak_46720	Day0vsDay27	chr14	38301626	38302409	784	*	Intron	14	38290953	38311930	20978	1	112268136	ENST00000555636.1	10673	NA
ATP9B	ATPase phospholipid transporting 9B (putative)	0.45658	0.0311448	0.882015	1.27519	2.22585	0.0379061	0.280764	-3.64762	peak_74746	Day0vsDay27	chr18	79165553	79166159	607	*	Intron	18	79154502	79194608	40107	1	374868	ENST00000588772.1	11051	ENSG00000166377
KCNG1	potassium voltage-gated channel modifier subfamily G member 1	0.521086	0.0317912	1.01038	1.37237	2.20748	0.0379123	0.280764	-3.67691	peak_99323	Day0vsDay27	chr20	51034835	51035432	598	*	Distal Intergenic	20	51009565	51023107	13543	2	3755	ENST00000439216.5	-11728	ENSG00000026559
MTURN	maturin, neural progenitor differentiation regulator homolog	-0.507872	-1.07071	0.0549684	2.82474	-1.89743	0.0741725	0.338719	-4.16954	peak_145643	Day0vsDay27	chr7	30159656	30160011	356	*	Promoter (2-3kb)	7	30157531	30159534	2004	1	222166	ENST00000511893.1	2125	ENSG00000180354
LINC00431	long intergenic non-protein coding RNA 431	0.63916	0.0390141	1.23931	0.00655168	2.20755	0.0379067	0.280764	-3.66469	peak_45222	Day0vsDay27	chr13	110964374	110964886	513	*	Promoter (<=1kb)	13	110965704	110990579	24876	1	104355135	ENST00000440735.2	-818	NA
IGLL5	immunoglobulin lambda like polypeptide 5	-0.507851	-1.025	0.00929384	6.64428	-2.05971	0.0545316	0.307236	-3.92416	peak_103868	Day0vsDay27	chr22	22900428	22900966	539	*	Distal Intergenic	22	22887829	22895825	7997	1	100423062	ENST00000531372.1	12599	ENSG00000254709
PACS1	phosphofurin acidic cluster sorting protein 1	-0.507851	-1.08063	0.0649281	1.21194	-1.84404	0.0799679	0.80065	-4.28503	peak_28921	Day0vsDay8	chr11	66134265	66135051	787	*	Intron	11	66100763	66216250	115488	1	55690	ENST00000527380.1	33502	ENSG00000175115
LINC02539	long intergenic non-protein coding RNA 2539	-0.507838	-1.75527	0.739592	-0.0882518	-0.843852	0.407754	0.931238	-5.23357	peak_141134	Day0vsDay8	chr6	137717384	137717993	610	*	Intron	6	137730170	137738983	8814	2	100507406	ENST00000411615.5	20990	ENSG00000234956
MYO10	myosin X	-0.507836	-1.01926	0.00358689	0.58516	-2.05826	0.0514928	0.302937	-3.92986	peak_126322	Day0vsDay27	chr5	16710845	16711510	666	*	Promoter (1-2kb)	5	16710704	16713468	2765	2	4651	ENST00000511972.1	1958	ENSG00000145555
LINC02884	long intergenic non-protein coding RNA 2884	-0.507828	-1.51724	0.50158	-0.493853	-1.04281	0.308259	0.908652	-5.09012	peak_7836	Day0vsDay8	chr1	112328978	112329994	1017	*	Intron	1	112234567	112360506	125940	2	105378909	ENST00000654472.1	30512	ENSG00000231246
RIMBP2	RIMS binding protein 2	-0.507822	-1.09293	0.0772833	-0.300875	-1.79901	0.0856277	0.357413	-4.33852	peak_40731	Day0vsDay27	chr12	130402322	130402935	614	*	Intron	12	130397310	130407830	10521	2	23504	ENST00000540658.1	4895	ENSG00000060709
LINC01756	long intergenic non-protein coding RNA 1756	0.710511	0.0433815	1.37764	-0.250234	2.20759	0.0379035	0.280764	-3.69264	peak_3310	Day0vsDay27	chr1	29361991	29363003	1013	*	Distal Intergenic	1	29329620	29350114	20495	2	101928460	ENST00000417651.1	-11877	ENSG00000230523
BMF	Bcl2 modifying factor	-0.853347	-1.65518	-0.0515105	-0.492245	-2.20596	0.0380324	0.280802	-3.66703	peak_52279	Day0vsDay27	chr15	40098355	40099238	884	*	Intron	15	40091787	40106086	14300	2	90427	ENST00000431415.3	6848	ENSG00000104081
LINC01049	long intergenic non-protein coding RNA 1049	-0.788591	-1.5327	-0.0444805	0.0638177	-2.21809	0.038008	0.280802	-3.67795	peak_44310	Day0vsDay27	chr13	90700148	90700952	805	*	Distal Intergenic	13	90493287	90535080	41794	1	101927224	ENST00000426840.1	206861	NA
INMT	indolethylamine N-methyltransferase	-0.627705	-1.21507	-0.0403377	1.08152	-2.2243	0.0379969	0.280802	-3.65907	peak_145695	Day0vsDay27	chr7	30740322	30741578	1257	*	Intron	7	30752135	30757602	5468	1	11185	ENST00000013222.5	-10557	ENSG00000241644
UBE2R2-AS1	UBE2R2 antisense RNA 1	-0.507769	-1.22703	0.211489	-1.10075	-1.46332	0.157397	0.726585	-4.65349	peak_163099	Day0vsDay15	chr9	33721800	33722609	810	*	Exon	9	33732975	33738416	5442	2	101929688	ENST00000422764.1	15807	ENSG00000235481
TNRC6B	trinucleotide repeat containing adaptor 6B	-0.569689	-1.09729	-0.0420889	6.20766	-2.2405	0.0380303	0.280802	-3.62726	peak_105689	Day0vsDay27	chr22	40312877	40313188	312	*	Exon	22	40300856	40301495	640	1	23112	ENST00000467658.1	12021	ENSG00000100354
GALNT10	polypeptide N-acetylgalactosaminyltransferase 10	-0.507754	-1.51215	0.496641	0.178896	-1.04787	0.305976	0.907522	-5.03008	peak_132361	Day0vsDay8	chr5	154265109	154265638	530	*	Intron	5	154287470	154376367	88898	1	55568	ENST00000519571.1	-21832	ENSG00000164574
ADSL	adenylosuccinate lyase	-0.558474	-1.08304	-0.033912	6.33166	-2.2068	0.0379656	0.280802	-3.67283	peak_105694	Day0vsDay27	chr22	40334547	40335346	800	*	3' UTR	22	40346461	40366614	20154	1	158	ENST00000623632.4	-11115	ENSG00000239900
LRIG1	leucine rich repeats and immunoglobulin like domains 1	-0.507718	-1.26457	0.249133	-0.355839	-1.39049	0.178164	0.731988	-4.72078	peak_111344	Day0vsDay15	chr3	66386028	66386456	429	*	3' UTR	3	66380225	66404410	24186	2	26018	ENST00000495037.1	17954	ENSG00000144749
PSMD4	proteasome 26S subunit ubiquitin receptor, non-ATPase 4	-0.529487	-1.02192	-0.0370537	5.22771	-2.23403	0.0380543	0.280802	-3.64283	peak_8922	Day0vsDay27	chr1	151254326	151255121	796	*	Promoter (<=1kb)	1	151254709	151267459	12751	1	5710	ENST00000368881.8	0	ENSG00000159352
UBE2L3	ubiquitin conjugating enzyme E2 L3	-0.507712	-1.15761	0.142181	2.18754	-1.65322	0.115415	0.831932	-4.58367	peak_103693	Day0vsDay8	chr22	21567424	21568477	1054	*	Promoter (<=1kb)	22	21567547	21624034	56488	1	7332	ENST00000545681.2	0	ENSG00000185651
USP43	ubiquitin specific peptidase 43	-0.515567	-0.994125	-0.0370086	5.69829	-2.23845	0.0379769	0.280802	-3.63539	peak_64448	Day0vsDay27	chr17	9712287	9712708	422	*	Intron	17	9701115	9729684	28570	1	124739	ENST00000573955.1	11172	ENSG00000154914
LOC105370109	uncharacterized LOC105370109	-0.507658	-1.3826	0.367286	-0.365873	-1.20267	0.241774	0.886882	-4.92707	peak_41562	Day0vsDay8	chr13	22856468	22856778	311	*	Distal Intergenic	13	22884163	22919238	35076	1	105370109	ENST00000686188.1	-27385	NA
SPATS2L	spermatogenesis associated serine rich 2 like	-0.509717	-0.983079	-0.0363559	5.71537	-2.23478	0.0379951	0.280802	-3.63854	peak_92501	Day0vsDay27	chr2	200424802	200425619	818	*	Intron	2	200440649	200461337	20689	1	26010	ENST00000366118.2	-15030	ENSG00000196141
DPY19L4	dpy-19 like 4	-0.50759	-1.72824	0.713065	-0.00219517	-0.86194	0.397937	0.930803	-5.25711	peak_158861	Day0vsDay8	chr8	94713458	94713802	345	*	Exon	8	94719703	94739779	20077	1	286148	ENST00000522422.5	-5901	ENSG00000156162
CENPE	centromere protein E	-0.50758	-1.07148	0.056321	0.409305	-1.87844	0.0744714	0.723458	-4.10514	peak_121861	Day0vsDay15	chr4	103197877	103198983	1107	*	Promoter (<=1kb)	4	103105349	103198445	93097	2	1062	ENST00000380026.8	0	ENSG00000138778
LOC124902436	talanin	-0.50755	-1.03826	0.0231611	1.8395	-2.03403	0.0568269	0.764078	-4.0376	peak_18881	Day0vsDay8	chr10	62528294	62529185	892	*	Intron	10	62520448	62672011	151564	1	124902436	ENST00000395251.5	7846	ENSG00000285551
ZNF451	zinc finger protein 451	-0.507544	-1.16341	0.148317	-0.301348	-1.60405	0.122836	0.414943	-4.58704	peak_138362	Day0vsDay27	chr6	57110116	57110639	524	*	Intron	6	57102561	57126599	24039	1	26036	ENST00000509251.1	7555	ENSG00000112200
TPCN1	two pore segment channel 1	-0.498814	-0.962123	-0.0355059	6.69919	-2.23282	0.0379404	0.280802	-3.63792	peak_39233	Day0vsDay27	chr12	113296779	113297654	876	*	3' UTR	12	113293019	113296012	2994	1	53373	ENST00000546787.1	3760	ENSG00000186815
SPOCK1	SPARC (osteonectin), cwcv and kazal like domains proteoglycan 1	-0.496828	-0.958181	-0.0354752	5.91247	-2.23245	0.0379943	0.280802	-3.63245	peak_131149	Day0vsDay27	chr5	137570915	137571226	312	*	Intron	5	137112494	137598379	485886	2	6695	ENST00000503916.1	27153	ENSG00000152377
STT3A-AS1	STT3A antisense RNA 1	-0.495306	-0.9605	-0.0301124	6.85611	-2.20697	0.037952	0.280802	-3.67268	peak_32698	Day0vsDay27	chr11	125591791	125593259	1469	*	Promoter (<=1kb)	11	125570284	125592568	22285	2	105369550	ENST00000530526.1	0	ENSG00000149557
LINC01680	long intergenic non-protein coding RNA 1680	-0.507516	-1.3389	0.323873	-1.43462	-1.27667	0.215624	0.740597	-4.86299	peak_11302	Day0vsDay15	chr1	191049242	191049982	741	*	Intron	1	191221159	191228467	7309	2	105371660	ENST00000434983.2	178485	ENSG00000233882
PCDHB15	protocadherin beta 15	-0.492079	-0.949878	-0.0342799	6.2656	-2.22818	0.0380572	0.280802	-3.6391	peak_131440	Day0vsDay27	chr5	141245250	141245847	598	*	Promoter (<=1kb)	5	141245395	141249365	3971	1	56121	ENST00000231173.6	0	ENSG00000113248
MIR147A	microRNA 147a	-0.507501	-1.4921	0.477101	0.628121	-1.0684	0.296822	0.905788	-5.00841	peak_166518	Day0vsDay8	chr9	120305852	120307237	1386	*	Distal Intergenic	9	120244979	120245050	72	2	406939	ENST00000385079.1	-60802	ENSG00000207814
HAND1	heart and neural crest derivatives expressed 1	-0.507496	-1.21124	0.196247	-0.756421	-1.49477	0.149054	0.724843	-4.5924	peak_132385	Day0vsDay15	chr5	154477870	154478195	326	*	Promoter (<=1kb)	5	154474972	154478227	3256	2	9421	ENST00000231121.3	32	ENSG00000113196
SNORA70G	small nucleolar RNA, H/ACA box 70G	-0.507476	-1.028	0.0130508	3.06026	-2.06377	0.0534661	0.75723	-4.01449	peak_37121	Day0vsDay8	chr12	68636396	68636764	369	*	Intron	12	68627234	68627375	142	2	100379132	ENST00000383923.1	-9021	ENSG00000206650
ARHGEF16	Rho guanine nucleotide exchange factor 16	-0.507468	-1.10897	0.0940294	-0.190856	-1.78056	0.0906969	0.365223	-4.34328	peak_454	Day0vsDay27	chr1	3469921	3470568	648	*	Promoter (1-2kb)	1	3471607	3474457	2851	1	27237	ENST00000464620.1	-1039	ENSG00000130762
RASGEF1B	RasGEF domain family member 1B	-0.490044	-0.945131	-0.0349564	5.31244	-2.23294	0.0379826	0.280802	-3.63536	peak_121201	Day0vsDay27	chr4	81470424	81471025	602	*	Promoter (<=1kb)	4	81426393	81471236	44844	2	153020	ENST00000509081.5	211	ENSG00000138670
CLIC5	chloride intracellular channel 5	-0.48889	-0.94332	-0.0344598	5.88085	-2.23822	0.038051	0.280802	-3.63885	peak_138029	Day0vsDay27	chr6	46061980	46062740	761	*	Intron	6	45898456	46080348	181893	2	53405	ENST00000185206.12	17608	ENSG00000112782
GALNT15	polypeptide N-acetylgalactosaminyltransferase 15	-0.507428	-1.41317	0.39832	-0.753986	-1.16378	0.259912	0.891375	-4.99912	peak_108311	Day0vsDay8	chr3	16193705	16194211	507	*	Intron	3	16175665	16208645	32981	1	117248	ENST00000430410.1	18040	ENSG00000131386
ESAM-AS1	ESAM antisense RNA 1	-0.488401	-0.947341	-0.029462	2.47703	-2.20586	0.0380398	0.280802	-3.68411	peak_32615	Day0vsDay27	chr11	124758270	124758829	560	*	Promoter (<=1kb)	11	124759129	124765936	6808	1	101929340	ENST00000504932.2	-300	ENSG00000250073
PLD4	phospholipase D family member 4	-0.487879	-0.940771	-0.0349874	2.65598	-2.23954	0.0379827	0.280802	-3.63145	peak_50751	Day0vsDay27	chr14	104940575	104941338	764	*	5' UTR	14	104932160	104933235	1076	1	122618	ENST00000553861.1	8415	ENSG00000166428
BRPF3-AS1	BRPF3 antisense RNA 1	-0.507394	-1.50008	0.485293	-0.248773	-1.07486	0.296275	0.905573	-5.09006	peak_137065	Day0vsDay8	chr6	36168981	36169863	883	*	Intron	6	36179451	36196387	16937	2	102723648	ENST00000660917.1	26524	NA
RBFOX3	RNA binding fox-1 homolog 3	-0.507377	-1.46438	0.44963	0.53834	-1.10195	0.283834	0.901977	-4.98368	peak_70006	Day0vsDay8	chr17	79177854	79178300	447	*	Intron	17	79115698	79183472	67775	2	146713	ENST00000580508.1	5172	ENSG00000167281
AK8	adenylate kinase 8	-0.484528	-0.935449	-0.0336065	6.11004	-2.2372	0.0380017	0.280802	-3.64261	peak_167872	Day0vsDay27	chr9	132749777	132750132	356	*	Intron	9	132725583	132727598	2016	2	158067	ENST00000467161.1	-22179	ENSG00000165695
C10orf143	chromosome 10 open reading frame 143	-0.483465	-0.932668	-0.0342627	7.21201	-2.23446	0.0380484	0.280802	-3.64082	peak_24010	Day0vsDay27	chr10	130109853	130111807	1955	*	Promoter (<=1kb)	10	130064340	130110802	46463	2	387723	ENST00000647406.1	0	ENSG00000237489
IRF5	interferon regulatory factor 5	-0.507367	-1.71089	0.696155	0.492997	-0.873826	0.391568	0.929414	-5.1752	peak_151167	Day0vsDay8	chr7	128928999	128929521	523	*	Distal Intergenic	7	128937457	128942224	4768	1	3663	ENST00000652525.1	-7936	ENSG00000128604
LINC01049	long intergenic non-protein coding RNA 1049	-0.507363	-1.09802	0.0832925	-0.0471749	-1.79802	0.0862182	0.358022	-4.36716	peak_44301	Day0vsDay27	chr13	90434859	90435400	542	*	Distal Intergenic	13	90493287	90535080	41794	1	101927224	ENST00000426840.1	-57887	NA
CBX6	chromobox 6	-0.472888	-0.912388	-0.0333872	6.54234	-2.23338	0.0380492	0.280802	-3.64195	peak_105466	Day0vsDay27	chr22	38871569	38872715	1147	*	Promoter (<=1kb)	22	38861422	38872216	10795	2	23466	ENST00000407418.8	0	ENSG00000183741
LOC285638	uncharacterized LOC285638	-0.507297	-1.12138	0.106785	0.153995	-1.71235	0.100768	0.380499	-4.4387	peak_129751	Day0vsDay27	chr5	109329395	109329999	605	*	Distal Intergenic	5	109237120	109326369	89250	2	285638	ENST00000512693.1	-3026	ENSG00000249476
ANKRD6	ankyrin repeat domain 6	-0.507284	-1.56354	0.548976	-0.463521	-1.00199	0.327564	0.642178	-5.30658	peak_139259	Day0vsDay27	chr6	89502807	89503680	874	*	Promoter (1-2kb)	6	89504957	89613801	108845	1	22881	ENST00000465722.6	-1277	ENSG00000135299
STRC	stereocilin	-0.466269	-0.899266	-0.0332717	6.42511	-2.23384	0.0380088	0.280802	-3.6379	peak_52562	Day0vsDay27	chr15	43599661	43600701	1041	*	Promoter (<=1kb)	15	43600563	43601675	1113	2	161497	ENST00000460952.1	974	ENSG00000242866
LINC01993	long intergenic non-protein coding RNA 1993	-0.457324	-0.883595	-0.0310522	6.21995	-2.24089	0.0380137	0.280802	-3.63951	peak_69838	Day0vsDay27	chr17	78266205	78267119	915	*	Exon	17	78261349	78278492	17144	2	100996291	ENST00000374945.1	11373	ENSG00000204277
LNX1	ligand of numb-protein X 1	-0.507275	-1.64705	0.632499	0.36134	-0.922533	0.366169	0.922358	-5.16878	peak_120300	Day0vsDay8	chr4	53644871	53645499	629	*	Intron	4	53573955	53652477	78523	2	84708	ENST00000507168.5	6978	ENSG00000072201
LINC02660	long intergenic non-protein coding RNA 2660	-0.507274	-1.01681	0.00225956	4.1285	-2.09299	0.0507652	0.302157	-3.87587	peak_15427	Day0vsDay27	chr10	3875048	3876026	979	*	Distal Intergenic	10	3911889	3935817	23929	1	101927904	ENST00000664393.1	-35863	ENSG00000226005
PPP3CA	protein phosphatase 3 catalytic subunit alpha	-0.507216	-1.06494	0.050505	0.478344	-1.88509	0.0725751	0.336033	-4.19866	peak_121763	Day0vsDay27	chr4	101037726	101038826	1101	*	Intron	4	101093868	101158319	64452	2	5530	ENST00000510292.1	119493	ENSG00000138814
LINC01013	long intergenic non-protein coding RNA 1013	-0.447817	-0.868444	-0.0271892	5.34571	-2.20678	0.037967	0.280802	-3.67192	peak_140853	Day0vsDay27	chr6	132209483	132211168	1686	*	Distal Intergenic	6	132160764	132169361	8598	1	100507254	ENST00000436112.1	48719	ENSG00000228495
LINC02780	long intergenic non-protein coding RNA 2780	-0.507214	-1.06543	0.0509994	-0.0427675	-1.91411	0.0717908	0.723458	-4.03456	peak_555	Day0vsDay15	chr1	4127932	4129100	1169	*	Distal Intergenic	1	3976140	3998855	22716	1	105376673	ENST00000641078.1	151792	ENSG00000284668
LINC02270	long intergenic non-protein coding RNA 2270	-0.507199	-1.11385	0.0994513	-0.783514	-1.73299	0.0969684	0.37444	-4.42288	peak_118867	Day0vsDay27	chr4	12712728	12713301	574	*	Distal Intergenic	4	12223466	12251286	27821	1	101929019	ENST00000667495.1	489262	ENSG00000251210
LDHA	lactate dehydrogenase A	-0.445851	-0.861809	-0.0298937	5.37765	-2.23728	0.0380272	0.280802	-3.64457	peak_26396	Day0vsDay27	chr11	18395729	18396568	840	*	Promoter (<=1kb)	11	18396278	18407847	11570	1	3939	ENST00000379412.9	0	ENSG00000134333
ATP10A	ATPase phospholipid transporting 10A (putative)	-0.507154	-1.61875	0.604439	0.356207	-0.9609	0.349359	0.92014	-5.10909	peak_51477	Day0vsDay8	chr15	25739856	25740139	284	*	Intron	15	25712302	25736140	23839	2	57194	ENST00000673676.1	-3716	ENSG00000206190
LOC124900776	uncharacterized LOC124900776	-0.507152	-1.11889	0.104583	-0.237817	-1.73022	0.0983279	0.376666	-4.40692	peak_122440	Day0vsDay27	chr4	124044981	124045654	674	*	Distal Intergenic	4	124025295	124028268	2974	2	124900776	ENST00000663679.1	-16713	NA
PITPNC1	phosphatidylinositol transfer protein cytoplasmic 1	-0.507144	-1.75322	0.738929	-0.414775	-0.844113	0.408935	0.931238	-5.2764	peak_68831	Day0vsDay8	chr17	67433886	67435608	1723	*	Intron	17	67457538	67578256	120719	1	26207	ENST00000584554.1	-21930	ENSG00000154217
ZBTB16	zinc finger and BTB domain containing 16	-0.421904	-0.815689	-0.0281179	4.31538	-2.24496	0.037926	0.280802	-3.63164	peak_31612	Day0vsDay27	chr11	114082593	114083650	1058	*	Intron	11	114064412	114247344	182933	1	7704	ENST00000539918.5	18181	ENSG00000109906
SNHG1	small nucleolar RNA host gene 1	-0.416083	-0.801652	-0.0305143	5.51745	-2.24086	0.0379574	0.280802	-3.62953	peak_28478	Day0vsDay27	chr11	62855405	62856833	1429	*	Promoter (<=1kb)	11	62851978	62855886	3909	2	23642	ENST00000686500.2	0	ENSG00000255717
DELEC1	deleted in esophageal cancer 1	-0.416081	-0.80271	-0.0294525	5.44941	-2.2349	0.0380128	0.280802	-3.64029	peak_166356	Day0vsDay27	chr9	114957912	114958798	887	*	Exon	9	114969584	115240989	271406	1	50514	ENST00000649121.1	-10786	ENSG00000173077
C1QTNF9	C1q and TNF related 9	-0.406528	-0.78423	-0.028826	3.94295	-2.23537	0.038028	0.280802	-3.63635	peak_41689	Day0vsDay27	chr13	24307193	24308999	1807	*	Promoter (<=1kb)	13	24307166	24322535	15370	1	338872	ENST00000382071.6	27	ENSG00000240654
PCBP4	poly(rC) binding protein 4	-0.375055	-0.724883	-0.0252265	4.11349	-2.24737	0.037964	0.280802	-3.63058	peak_110496	Day0vsDay27	chr3	51966732	51968357	1626	*	Promoter (<=1kb)	3	51957454	51967457	10004	2	57060	ENST00000355852.6	0	ENSG00000090097
SERPINB9	serpin family B member 9	0.451459	0.0230736	0.879844	1.77155	2.23703	0.0379396	0.280802	-3.64947	peak_134779	Day0vsDay27	chr6	2916228	2916956	729	*	Exon	6	2887270	2903309	16040	2	5272	ENST00000380698.5	-12919	ENSG00000170542
PDPK1	3-phosphoinositide dependent protein kinase 1	0.45437	0.0191428	0.889598	0.890484	2.24216	0.0379933	0.280802	-3.64156	peak_56927	Day0vsDay27	chr16	2547613	2548132	520	*	Promoter (2-3kb)	16	2550603	2565614	15012	1	5170	ENST00000461815.1	-2471	ENSG00000140992
NBEAL2	neurobeachin like 2	0.463219	0.0222371	0.904202	3.07792	2.23974	0.0379998	0.280802	-3.65285	peak_110054	Day0vsDay27	chr3	46996747	46997402	656	*	Promoter (<=1kb)	3	46996829	46997696	868	1	23218	ENST00000652242.1	0	ENSG00000160796
MRPL46	mitochondrial ribosomal protein L46	0.495728	0.0242924	0.967164	2.25688	2.24774	0.0380319	0.280802	-3.63595	peak_55460	Day0vsDay27	chr15	88466966	88468153	1188	*	Promoter (<=1kb)	15	88459478	88467388	7911	2	26589	ENST00000312475.5	0	ENSG00000259494
NTNG2	netrin G2	-0.507034	-1.3724	0.358329	-0.319188	-1.22635	0.233411	0.55121	-5.07315	peak_167832	Day0vsDay27	chr9	132217256	132217813	558	*	Intron	9	132240608	132242173	1566	1	84628	ENST00000490694.1	-22795	ENSG00000196358
KREMEN1	kringle containing transmembrane protein 1	0.650488	0.0391783	1.2618	1.0686	2.20564	0.0380573	0.280802	-3.66613	peak_104465	Day0vsDay27	chr22	29154389	29154854	466	*	Exon	22	29142030	29154769	12740	1	83999	ENST00000479755.1	12359	ENSG00000183762
TBC1D22A	TBC1 domain family member 22A	0.700699	0.0455243	1.35587	0.533284	2.22276	0.037973	0.280802	-3.66274	peak_106547	Day0vsDay27	chr22	46811145	46812106	962	*	Intron	22	46773927	47174092	400166	1	25771	ENST00000406733.1	37218	ENSG00000054611
BIN3	bridging integrator 3	-0.506947	-1.04387	0.0299738	4.97098	-1.9909	0.0620771	0.319895	-4.02787	peak_155499	Day0vsDay27	chr8	22658599	22659299	701	*	Intron	8	22621270	22669079	47810	2	55909	ENST00000519335.5	9780	ENSG00000147439
TBC1D32	TBC1 domain family member 32	0.794057	0.053682	1.53443	0.991142	2.22668	0.0379649	0.280802	-3.64065	peak_140469	Day0vsDay27	chr6	120713294	120714571	1278	*	Distal Intergenic	6	121080859	121106170	25312	2	221322	ENST00000519972.1	391599	ENSG00000146350
LINC01515	long intergenic non-protein coding RNA 1515	-0.506906	-1.06453	0.0507141	-0.275699	-1.88428	0.0726896	0.33623	-4.23796	peak_19014	Day0vsDay27	chr10	65778836	65779710	875	*	Exon	10	65615737	65683232	67496	1	101928913	ENST00000594054.5	163099	NA
MIR650	microRNA 650	-0.549937	-1.06946	-0.0304142	4.86767	-2.24447	0.0380671	0.280846	-3.6365	peak_103850	Day0vsDay27	chr22	22802400	22802922	523	*	Intron	22	22822776	22822871	96	1	723778	ENST00000385101.1	-19854	ENSG00000284049
STEAP1B	STEAP family member 1B	-0.506893	-1.62168	0.607889	-0.826625	-0.985272	0.340949	0.919779	-5.206	peak_145147	Day0vsDay8	chr7	22506240	22507742	1503	*	Intron	7	22438419	22500498	62080	2	256227	ENST00000404369.8	-5742	ENSG00000105889
LINC02335	long intergenic non-protein coding RNA 2335	-0.652661	-1.26611	-0.0392152	-0.372573	-2.2053	0.0380841	0.280865	-3.70036	peak_43295	Day0vsDay27	chr13	55087064	55087579	516	*	Intron	13	55062945	55161490	98546	1	124903234	ENST00000616578.1	24119	NA
PCLO	piccolo presynaptic cytomatrix protein	-0.506855	-1.18418	0.170465	1.3955	-1.57271	0.132491	0.839619	-4.6152	peak_149098	Day0vsDay8	chr7	82914683	82915373	691	*	Exon	7	82822097	82894454	72358	2	27445	ENST00000426442.6	-20229	ENSG00000186472
RERGL	RERG like	-0.649803	-1.26072	-0.0388872	-0.30559	-2.20474	0.0381288	0.280865	-3.70193	peak_34875	Day0vsDay27	chr12	17949517	17950549	1033	*	Distal Intergenic	12	18081337	18090141	8805	2	79785	ENST00000536890.1	139592	ENSG00000111404
CCL25	C-C motif chemokine ligand 25	-0.550131	-1.06166	-0.0386024	5.71378	-2.23961	0.038118	0.280865	-3.63755	peak_76351	Day0vsDay27	chr19	8055760	8056670	911	*	Promoter (2-3kb)	19	8053050	8062650	9601	1	6370	ENST00000458625.5	2710	ENSG00000131142
HTR1B	5-hydroxytryptamine receptor 1B	-0.530872	-1.0299	-0.0318439	-0.229347	-2.20507	0.0381028	0.280865	-3.7287	peak_138908	Day0vsDay27	chr6	77281313	77281853	541	*	Distal Intergenic	6	77460924	77463491	2568	2	3351	ENST00000369947.5	181638	ENSG00000135312
LOC102724482	uncharacterized LOC102724482	-0.506802	-1.56771	0.554105	0.677381	-0.992247	0.333625	0.917206	-5.04412	peak_86274	Day0vsDay8	chr2	74777933	74778743	811	*	Promoter (<=1kb)	2	74750173	74778742	28570	2	102724482	ENST00000660620.1	0	ENSG00000287687
ARMC5	armadillo repeat containing 5	-0.509741	-0.98344	-0.0360422	5.51726	-2.23534	0.0380876	0.280865	-3.64011	peak_59442	Day0vsDay27	chr16	31465961	31466752	792	*	Promoter (<=1kb)	16	31465333	31466151	819	1	79798	ENST00000570119.2	628	ENSG00000140691
APOBEC1	apolipoprotein B mRNA editing enzyme catalytic subunit 1	-0.506769	-1.54027	0.526728	0.680419	-1.02528	0.318816	0.911904	-5.04825	peak_34267	Day0vsDay8	chr12	7591415	7591939	525	*	Distal Intergenic	12	7649400	7665903	16504	2	339	ENST00000467171.2	73964	ENSG00000111701
DYSF	dysferlin	-0.509439	-0.983348	-0.0355298	7.01925	-2.22861	0.0381504	0.280865	-3.64072	peak_86048	Day0vsDay27	chr2	71857068	71857807	740	*	Distal Intergenic	2	71610779	71644033	33255	1	8291	ENST00000468173.1	246289	ENSG00000135636
IFI44	interferon induced protein 44	-0.506751	-1.08285	0.0693514	0.427296	-1.82327	0.0817577	0.351349	-4.25603	peak_6359	Day0vsDay27	chr1	78701323	78702867	1545	*	Distal Intergenic	1	78662735	78664078	1344	1	10561	ENST00000446486.1	38588	ENSG00000137965
USP28	ubiquitin specific peptidase 28	-0.503216	-0.97147	-0.0349618	4.56894	-2.22928	0.038147	0.280865	-3.64381	peak_31590	Day0vsDay27	chr11	113874631	113876156	1526	*	Promoter (<=1kb)	11	113797874	113875570	77697	2	57646	ENST00000003302.8	0	ENSG00000048028
ERBB2	erb-b2 receptor tyrosine kinase 2	-0.506726	-1.14831	0.134854	1.5246	-1.63712	0.115706	0.832002	-4.57959	peak_66630	Day0vsDay8	chr17	39687498	39688506	1009	*	Promoter (<=1kb)	17	39687914	39728361	40448	1	2064	ENST00000584601.5	0	ENSG00000141736
CROCCP3	CROCC pseudogene 3	-0.502821	-0.970923	-0.0347183	4.58884	-2.22914	0.0381542	0.280865	-3.64588	peak_1886	Day0vsDay27	chr1	16498539	16499866	1328	*	Promoter (<=1kb)	1	16473908	16499257	25350	2	114819	ENST00000589964.2	0	ENSG00000290842
LINC02460	long intergenic non-protein coding RNA 2460	-0.488402	-0.942707	-0.0340973	6.13086	-2.23108	0.0381418	0.280865	-3.64504	peak_39678	Day0vsDay27	chr12	118686358	118686639	282	*	Distal Intergenic	12	118645315	118648724	3410	2	105370013	ENST00000543558.1	-37634	NA
CACNA2D2	calcium voltage-gated channel auxiliary subunit alpha2delta 2	-0.484152	-0.936736	-0.031568	5.05956	-2.23518	0.0380856	0.280865	-3.6484	peak_110402	Day0vsDay27	chr3	50525923	50526490	568	*	Distal Intergenic	3	50362802	50504244	141443	2	9254	ENST00000360963.7	-21679	ENSG00000007402
AGBL1	AGBL carboxypeptidase 1	-0.472659	-0.912997	-0.0323217	6.47562	-2.24049	0.0381099	0.280865	-3.63945	peak_55387	Day0vsDay27	chr15	86653210	86654527	1318	*	Intron	15	86578684	87049169	470486	1	123624	ENST00000681381.1	74526	ENSG00000273540
CFAP263	cilia and flagella associated protein 263	-0.506689	-1.92563	0.912253	-0.063303	-0.740174	0.466951	0.936606	-5.33484	peak_60612	Day0vsDay8	chr16	58255807	58256772	966	*	Intron	16	58249988	58252767	2780	1	29070	ENST00000566498.1	5819	ENSG00000103021
ANKRD62	ankyrin repeat domain 62	-0.506684	-1.09472	0.0813555	-0.0694352	-1.79162	0.0878106	0.72392	-4.20454	peak_71427	Day0vsDay15	chr18	12086287	12087943	1657	*	Distal Intergenic	18	12093843	12129764	35922	1	342850	ENST00000587848.3	-5900	ENSG00000181626
LINC01106	long intergenic non-protein coding RNA 1106	-0.458568	-0.885552	-0.031583	5.86791	-2.23412	0.0381554	0.280865	-3.64611	peak_88301	Day0vsDay27	chr2	110361817	110362223	407	*	Exon	2	110375156	110383233	8078	2	151009	ENST00000448359.1	21010	NA
CERS4	ceramide synthase 4	-0.506682	-1.45254	0.439173	0.863681	-1.11037	0.278723	0.900292	-5.16358	peak_76379	Day0vsDay8	chr19	8218413	8218924	512	*	Intron	19	8225027	8256675	31649	1	79603	ENST00000558877.1	-6103	ENSG00000090661
SYT3	synaptotagmin 3	-0.456882	-0.879547	-0.0342159	5.8431	-2.24691	0.0381129	0.280865	-3.62132	peak_80625	Day0vsDay27	chr19	50622812	50623465	654	*	Promoter (2-3kb)	19	50622420	50626134	3715	2	84258	ENST00000595117.1	2669	ENSG00000213023
DPP6	dipeptidyl peptidase like 6	-0.443335	-0.860015	-0.0266548	3.71614	-2.20539	0.0380769	0.280865	-3.67522	peak_153091	Day0vsDay27	chr7	153855924	153856282	359	*	Intron	7	153887097	154894285	1007189	1	1804	ENST00000404039.5	-30815	ENSG00000130226
LOC124908062	uncharacterized LOC124908062	-0.506636	-1.66963	0.656358	-0.346872	-0.902975	0.376234	0.925174	-5.24724	peak_92162	Day0vsDay8	chr2	191758890	191759394	505	*	Distal Intergenic	2	191733428	191741097	7670	1	124908062	ENST00000673795.2	25462	NA
STK39	serine/threonine kinase 39	-0.434763	-0.841422	-0.0281026	5.45766	-2.23621	0.0381367	0.280865	-3.64842	peak_91176	Day0vsDay27	chr2	168216679	168217025	347	*	Intron	2	167954024	168247435	293412	2	27347	ENST00000697205.1	30410	ENSG00000198648
TOB1	transducer of ERBB2, 1	-0.506631	-1.11783	0.104572	-0.341847	-1.73127	0.0985141	0.376995	-4.42416	peak_67927	Day0vsDay27	chr17	50872814	50873329	516	*	Intron	17	50862980	50867978	4999	2	10140	ENST00000268957.3	-4836	ENSG00000141232
ASAP2	ArfGAP with SH3 domain, ankyrin repeat and PH domain 2	-0.418562	-0.806639	-0.0304852	4.63104	-2.23622	0.0381355	0.280865	-3.62605	peak_82304	Day0vsDay27	chr2	9380774	9381531	758	*	Exon	2	9388294	9400769	12476	1	8853	ENST00000491413.1	-6763	ENSG00000151693
CD180	CD180 molecule	-0.506608	-1.0741	0.0608846	0.675734	-1.85041	0.077609	0.344206	-4.24254	peak_128170	Day0vsDay27	chr5	67165561	67167144	1584	*	3' UTR	5	67184522	67186297	1776	2	4064	ENST00000515027.1	19153	ENSG00000134061
LOC105370150	uncharacterized LOC105370150	-0.506607	-1.03555	0.0223391	2.38002	-2.04845	0.0553772	0.7599	-3.99499	peak_42197	Day0vsDay8	chr13	31431568	31432209	642	*	Intron	13	31419989	31437999	18011	1	105370150	ENST00000622001.1	11579	NA
ATP13A2	ATPase cation transporting 13A2	-0.41671	-0.806292	-0.0271288	4.81966	-2.23414	0.0381397	0.280865	-3.65084	peak_1985	Day0vsDay27	chr1	17011333	17012318	986	*	Promoter (<=1kb)	1	16985958	17011915	25958	2	23400	ENST00000341676.9	0	ENSG00000159363
FMNL1-DT	FMNL1 divergent transcript	0.453669	0.0297493	0.877589	1.51623	2.23519	0.0381074	0.280865	-3.64222	peak_67247	Day0vsDay27	chr17	45218903	45219405	503	*	Promoter (<=1kb)	17	45219735	45220332	598	2	339192	ENST00000590522.1	927	ENSG00000267121
ZP4	zona pellucida glycoprotein 4	-0.506587	-1.28829	0.275119	-0.64024	-1.34328	0.192753	0.506011	-4.93933	peak_14434	Day0vsDay27	chr1	238062618	238063650	1033	*	Distal Intergenic	1	237882404	237890922	8519	2	57829	ENST00000366570.5	-171696	ENSG00000116996
PARP12	poly(ADP-ribose) polymerase family member 12	-0.506566	-1.11704	0.103908	0.563711	-1.71999	0.0993474	0.378358	-4.44024	peak_151965	Day0vsDay27	chr7	140062052	140063403	1352	*	Promoter (<=1kb)	7	140023749	140062933	39185	2	64761	ENST00000473341.5	0	ENSG00000059378
SNAPIN	SNAP associated protein	-0.506562	-1.13254	0.119413	0.839222	-1.7413	0.0994552	0.817948	-4.32882	peak_9111	Day0vsDay8	chr1	153649093	153650424	1332	*	Distal Intergenic	1	153658703	153661852	3150	1	23557	ENST00000368685.6	-8279	ENSG00000143553
SULT2B1	sulfotransferase family 2B member 1	0.456781	0.0262209	0.887342	1.06681	2.23505	0.038103	0.280865	-3.65891	peak_80304	Day0vsDay27	chr19	48584058	48584631	574	*	Intron	19	48591101	48599274	8174	1	6820	ENST00000594274.1	-6470	ENSG00000088002
CC2D2A	coiled-coil and C2 domain containing 2A	-0.506546	-1.23096	0.21787	0.176632	-1.4494	0.161208	0.468526	-4.77538	peak_118941	Day0vsDay27	chr4	15479437	15479887	451	*	Promoter (<=1kb)	4	15479216	15601549	122334	1	57545	ENST00000650860.2	221	ENSG00000048342
UQCRFS1	ubiquinol-cytochrome c reductase, Rieske iron-sulfur polypeptide 1	-0.506536	-1.61494	0.601872	-0.28256	-0.95175	0.354674	0.920526	-5.15623	peak_78232	Day0vsDay8	chr19	29193198	29193574	377	*	Distal Intergenic	19	29205320	29213151	7832	2	7386	ENST00000304863.6	19577	ENSG00000169021
LINC00853	long intergenic non-protein coding RNA 853	0.484605	0.0348462	0.934365	2.12669	2.2428	0.0380935	0.280865	-3.62577	peak_4988	Day0vsDay27	chr1	47179027	47179796	770	*	Promoter (<=1kb)	1	47179250	47180339	1090	1	100874253	ENST00000429328.2	0	ENSG00000224805
LOC107986979	uncharacterized LOC107986979	0.52555	0.0313778	1.01972	1.71582	2.20441	0.0381548	0.280865	-3.681	peak_160840	Day0vsDay27	chr8	135845334	135845922	589	*	Distal Intergenic	8	135969366	136166980	197615	1	107986979	ENST00000650054.1	-123444	NA
CIT	citron rho-interacting serine/threonine kinase	0.873205	0.0523119	1.6941	-0.810438	2.20489	0.038117	0.280865	-3.66667	peak_39735	Day0vsDay27	chr12	119719817	119720240	424	*	Promoter (<=1kb)	12	119714209	119719001	4793	2	11113	ENST00000544588.1	-816	ENSG00000122966
PRIMA1	proline rich membrane anchor 1	-0.488481	-0.943777	-0.0331849	4.87548	-2.23179	0.0381619	0.280885	-3.64931	peak_49476	Day0vsDay27	chr14	93763054	93764086	1033	*	Intron	14	93718298	93787759	69462	2	145270	ENST00000393143.5	23673	ENSG00000175785
LOC105375342	uncharacterized LOC105375342	-0.489011	-0.944342	-0.0336794	5.67755	-2.23437	0.0381792	0.280917	-3.64537	peak_148104	Day0vsDay27	chr7	69058313	69059162	850	*	Distal Intergenic	7	69026433	69046803	20371	1	105375342	ENST00000447158.2	31880	ENSG00000233689
ERVW-1	endogenous retrovirus group W member 1, envelope	-0.506487	-1.1005	0.0875213	-0.0559664	-1.76739	0.0909085	0.72392	-4.24241	peak_149381	Day0vsDay15	chr7	92467482	92468016	535	*	Intron	7	92468381	92471305	2925	2	30816	ENST00000493463.2	3289	ENSG00000242950
KCNQ5	potassium voltage-gated channel subfamily Q member 5	-0.506486	-1.23757	0.224597	-0.490605	-1.43601	0.164943	0.727998	-4.70287	peak_138753	Day0vsDay15	chr6	73180512	73181573	1062	*	Intron	6	73176350	73198816	22467	1	56479	ENST00000403813.7	4162	ENSG00000185760
LINC01625	long intergenic non-protein coding RNA 1625	-0.448098	-0.869517	-0.0266791	5.59722	-2.20402	0.0381858	0.280917	-3.67712	peak_141277	Day0vsDay27	chr6	139566559	139567333	775	*	Intron	6	139456895	139474658	17764	2	645434	ENST00000654256.1	-91901	ENSG00000238099
KAT14	lysine acetyltransferase 14	-0.506452	-1.1889	0.175999	-0.716296	-1.53824	0.138123	0.72392	-4.53854	peak_96563	Day0vsDay15	chr20	18190502	18191120	619	*	Distal Intergenic	20	18145099	18188387	43289	1	57325	ENST00000489634.2	45403	ENSG00000149474
RERGL	RERG like	-0.506437	-1.76523	0.752357	0.083518	-0.833927	0.413206	0.931238	-5.21202	peak_34888	Day0vsDay8	chr12	18301889	18303041	1153	*	Intron	12	18081364	18320107	238744	2	79785	ENST00000541632.1	17066	ENSG00000111404
LOC102724511	uncharacterized LOC102724511	-0.506432	-1.26374	0.250877	-0.376342	-1.38613	0.179473	0.490055	-4.85601	peak_143511	Day0vsDay27	chr6	170187727	170188233	507	*	Intron	6	170160662	170163027	2366	1	102724511	ENST00000429305.2	27065	ENSG00000232197
ATP6V1C2	ATPase H+ transporting V1 subunit C2	-0.435957	-0.841838	-0.0300763	5.11837	-2.23158	0.0381804	0.280917	-3.64711	peak_82511	Day0vsDay27	chr2	10792753	10793447	695	*	Exon	2	10778488	10783243	4756	1	245973	ENST00000480289.1	14265	ENSG00000143882
ZNF716	zinc finger protein 716	-0.506391	-1.46293	0.450146	0.122241	-1.09734	0.284254	0.901977	-5.06456	peak_147608	Day0vsDay8	chr7	57508195	57508909	715	*	Distal Intergenic	7	57450177	57473559	23383	1	441234	ENST00000420713.2	58018	ENSG00000182111
CYTOR	cytoskeleton regulator RNA	-0.395156	-0.764949	-0.0253638	4.43799	-2.23278	0.0381831	0.280917	-3.65348	peak_86874	Day0vsDay27	chr2	87508866	87509731	866	*	Promoter (<=1kb)	2	87509214	87521514	12301	1	112597	ENST00000413202.1	0	ENSG00000222041
MAGEF1	MAGE family member F1	-0.506384	-1.21089	0.198123	-0.430695	-1.48988	0.150327	0.453815	-4.7582	peak_116558	Day0vsDay27	chr3	184659743	184660184	442	*	Distal Intergenic	3	184710364	184712064	1701	2	64110	ENST00000317897.5	51880	ENSG00000177383
MMAA	metabolism of cobalamin associated A	-0.506384	-1.33482	0.322053	0.0915193	-1.267	0.218286	0.534519	-5.00161	peak_123066	Day0vsDay27	chr4	145609652	145610302	651	*	Intron	4	145618985	145646622	27638	1	166785	ENST00000506919.1	-8683	ENSG00000151611
ABCB9	ATP binding cassette subfamily B member 9	-0.384307	-0.750779	-0.0178349	3.94758	-2.24111	0.0381743	0.280917	-3.64696	peak_40106	Day0vsDay27	chr12	122966063	122966923	861	*	Promoter (<=1kb)	12	122920951	122966460	45510	2	23457	ENST00000344275.11	0	ENSG00000150967
SDK2	sidekick cell adhesion molecule 2	-0.506358	-1.2744	0.261684	-0.8402	-1.38633	0.184157	0.866658	-4.7734	peak_69144	Day0vsDay8	chr17	73450726	73451163	438	*	Intron	17	73357370	73437769	80400	2	54549	ENST00000479356.1	-12957	ENSG00000069188
MOB2	MOB kinase activator 2	-0.506357	-1.5325	0.519791	0.523329	-1.02623	0.31727	0.911501	-5.16437	peak_25026	Day0vsDay8	chr11	1506457	1507286	830	*	Distal Intergenic	11	1480579	1501247	20669	2	81532	ENST00000529380.1	-5210	ENSG00000182208
LOC157273	uncharacterized LOC157273	-0.506356	-1.9278	0.915092	-0.498664	-0.738383	0.468017	0.936611	-5.3825	peak_154706	Day0vsDay8	chr8	9293586	9293974	389	*	Intron	8	9324723	9392344	67622	1	157273	ENST00000647972.1	-30749	ENSG00000248538
LOC101927947	uncharacterized LOC101927947	-0.50707	-0.983473	-0.0306666	-0.380588	-2.21696	0.0381898	0.280918	-3.6492	peak_123420	Day0vsDay27	chr4	154010289	154011098	810	*	Intron	4	153948718	154300500	351783	1	101927947	ENST00000660197.1	61571	NA
IL21R	interleukin 21 receptor	-0.51114	-0.985302	-0.0369779	5.2202	-2.23748	0.0381994	0.28092	-3.63227	peak_58923	Day0vsDay27	chr16	27389364	27389587	224	*	Distal Intergenic	16	27402174	27450073	47900	1	50615	ENST00000564089.5	-12587	ENSG00000103522
ADO	2-aminoethanethiol dioxygenase	-0.443545	-0.860719	-0.0263701	4.13034	-2.20382	0.0382017	0.28092	-3.67983	peak_18909	Day0vsDay27	chr10	62779285	62780165	881	*	Intron	10	62804720	62808479	3760	1	84890	ENST00000373783.3	-24555	ENSG00000181915
N6AMT1	N-6 adenine-specific DNA methyltransferase 1	-0.50627	-1.17899	0.166453	0.000423024	-1.57241	0.130564	0.426413	-4.65065	peak_101356	Day0vsDay27	chr21	28837496	28837731	236	*	Distal Intergenic	21	28872191	28885367	13177	2	29104	ENST00000303775.10	47636	ENSG00000156239
COMP	cartilage oligomeric matrix protein	0.439823	0.0280019	0.851645	1.75783	2.22882	0.0381954	0.28092	-3.66595	peak_77810	Day0vsDay27	chr19	18803675	18804291	617	*	Distal Intergenic	19	18782774	18791305	8532	2	1311	ENST00000425807.1	-12370	ENSG00000105664
BANF2	BANF family member 2	-0.912079	-1.77165	-0.052507	-0.449961	-2.21058	0.0382314	0.280926	-3.66572	peak_96521	Day0vsDay27	chr20	17757004	17757660	657	*	Distal Intergenic	20	17731179	17735798	4620	1	140836	ENST00000467330.1	25825	ENSG00000125888
LOC105372093	uncharacterized LOC105372093	-0.620331	-1.20627	-0.0343959	-0.0467056	-2.20945	0.0382591	0.280926	-3.68853	peak_72734	Day0vsDay27	chr18	45760173	45760637	465	*	Distal Intergenic	18	45731328	45747215	15888	2	105372093	ENST00000586213.1	-12958	NA
PTPN3	protein tyrosine phosphatase non-receptor type 3	-0.600646	-1.16562	-0.0356735	0.107567	-2.20368	0.0382131	0.280926	-3.68236	peak_165995	Day0vsDay27	chr9	109492228	109492435	208	*	Intron	9	109375700	109498307	122608	2	5774	ENST00000374541.4	5872	ENSG00000070159
LOC124900871	uncharacterized LOC124900871	-0.571531	-1.10991	-0.0331491	2.1602	-2.23222	0.0382882	0.280926	-3.65282	peak_124067	Day0vsDay27	chr4	175109937	175110493	557	*	Intron	4	174977571	174979381	1811	2	124900871	ENST00000507525.1	-130556	NA
LOC105373352	uncharacterized LOC105373352	-0.506187	-1.01281	0.000432247	2.38459	-2.08462	0.0526128	0.304561	-3.88078	peak_81481	Day0vsDay27	chr2	604419	604726	308	*	Distal Intergenic	2	559128	560778	1651	1	105373352	ENST00000654620.1	45291	ENSG00000233633
TRAF3	TNF receptor associated factor 3	-0.50463	-0.973606	-0.0356538	6.18725	-2.23071	0.0382218	0.280926	-3.63587	peak_50458	Day0vsDay27	chr14	102749266	102749963	698	*	Distal Intergenic	14	102777449	102911500	134052	1	7187	ENST00000392745.8	-27486	ENSG00000131323
MICAL3	microtubule associated monooxygenase, calponin and LIM domain containing 3	-0.506165	-1.46756	0.455233	0.95494	-1.0913	0.286843	0.903565	-5.04046	peak_103252	Day0vsDay8	chr22	17785124	17785787	664	*	Distal Intergenic	22	17790540	17791667	1128	2	57553	ENST00000252134.11	5880	ENSG00000243156
SAP130	Sin3A associated protein 130	-0.497561	-0.965756	-0.0293666	0.33236	-2.20281	0.0382822	0.280926	-3.71853	peak_89463	Day0vsDay27	chr2	127986638	127986989	352	*	Exon	2	127941218	128027293	86076	2	79595	ENST00000259235.7	40304	ENSG00000136715
ATXN2	ataxin 2	-0.490542	-0.947214	-0.0338706	6.21518	-2.23028	0.0382167	0.280926	-3.64824	peak_39094	Day0vsDay27	chr12	111444408	111445503	1096	*	Exon	12	111452431	111454059	1629	2	6311	ENST00000484991.1	8556	ENSG00000204842
SMARCA2	SWI/SNF related BAF chromatin remodeling complex subunit ATPase 2	-0.506138	-1.02485	0.0125741	3.16453	-2.03656	0.0562293	0.310378	-3.95501	peak_161993	Day0vsDay27	chr9	1832190	1833039	850	*	Distal Intergenic	9	1980290	2029051	48762	1	6595	ENST00000637383.1	-147251	ENSG00000080503
KLF4	KLF transcription factor 4	-0.506132	-1.17816	0.165898	1.38929	-1.56379	0.132547	0.839619	-4.67407	peak_165868	Day0vsDay8	chr9	107487127	107489198	2072	*	Promoter (<=1kb)	9	107484852	107488447	3596	2	9314	ENST00000497048.5	0	ENSG00000136826
LINC02160	long intergenic non-protein coding RNA 2160	-0.506125	-1.22113	0.208876	0.106182	-1.50412	0.149592	0.452756	-4.6942	peak_126931	Day0vsDay27	chr5	33235797	33236368	572	*	Intron	5	33229735	33255553	25819	1	105374716	ENST00000503577.1	6062	ENSG00000251443
LOC105370299	uncharacterized LOC105370299	-0.506124	-1.59859	0.586341	-0.173232	-0.970002	0.344053	0.920059	-5.21732	peak_44186	Day0vsDay8	chr13	86182402	86183332	931	*	Distal Intergenic	13	86402982	86462734	59753	2	105370299	ENST00000666285.1	279402	NA
LOC124900275	extensin-like	-0.467043	-0.900921	-0.0331648	2.24882	-2.25992	0.03827	0.280926	-3.60305	peak_167417	Day0vsDay27	chr9	129459071	129459771	701	*	Distal Intergenic	9	129476946	129504274	27329	1	124900275	ENST00000653047.1	-17175	ENSG00000204054
ZNF436-AS1	ZNF436 antisense RNA 1	-0.506102	-1.33013	0.317931	-0.504881	-1.29195	0.213079	0.740345	-4.75743	peak_2633	Day0vsDay15	chr1	23393425	23394423	999	*	Exon	1	23370254	23370346	93	1	148898	ENST00000364535.1	23171	ENSG00000249087
NKX1-1	NK1 homeobox 1	-0.461607	-0.89232	-0.0308934	5.87495	-2.23533	0.0382535	0.280926	-3.6472	peak_117674	Day0vsDay27	chr4	1395993	1397444	1452	*	Downstream (<=300bp)	4	1402932	1406442	3511	2	54729	ENST00000422806.2	8998	ENSG00000235608
FOXO3	forkhead box O3	-0.506045	-1.12702	0.114932	-0.453234	-1.68916	0.105188	0.72392	-4.3569	peak_139914	Day0vsDay15	chr6	108663231	108664401	1171	*	5' UTR	6	108656346	108680751	24406	1	2309	ENST00000540898.1	6885	ENSG00000118689
SORD2P	sorbitol dehydrogenase 2, pseudogene	-0.459465	-0.887647	-0.0312822	4.86114	-2.2245	0.0382834	0.280926	-3.64473	peak_52639	Day0vsDay27	chr15	44837648	44838341	694	*	Intron	15	44826951	44830437	3487	2	653381	ENST00000564140.5	-7211	ENSG00000290387
CREBBP	CREB binding protein	-0.439084	-0.847993	-0.0301753	4.82941	-2.22816	0.038283	0.280926	-3.64822	peak_57154	Day0vsDay27	chr16	3864560	3864894	335	*	Intron	16	3812998	3850321	37324	2	1387	ENST00000636895.1	-14239	ENSG00000005339
SPOCK1	SPARC (osteonectin), cwcv and kazal like domains proteoglycan 1	-0.43722	-0.844254	-0.0301849	2.35215	-2.23567	0.0382813	0.280926	-3.63555	peak_131133	Day0vsDay27	chr5	137383549	137384474	926	*	Intron	5	137267015	137365461	98447	2	6695	ENST00000509293.1	-18088	ENSG00000152377
PKDCC	protein kinase domain containing, cytoplasmic	-0.506025	-1.07965	0.0676054	-0.00712914	-1.82851	0.0809431	0.72392	-4.15271	peak_84361	Day0vsDay15	chr2	42072119	42073192	1074	*	Distal Intergenic	2	42054957	42058186	3230	1	91461	ENST00000480099.1	17162	ENSG00000162878
FAM201A	family with sequence similarity 201 member A	-0.506021	-1.03084	0.0187964	3.48944	-2.05242	0.0548822	0.757429	-4.03048	peak_163513	Day0vsDay8	chr9	38650393	38650710	318	*	Intron	9	38621088	38624990	3903	1	158228	ENST00000377680.3	29305	NA
IFT140	intraflagellar transport 140	-0.423883	-0.82271	-0.0250562	3.53659	-2.20302	0.0382654	0.280926	-3.68226	peak_56778	Day0vsDay27	chr16	1559292	1559951	660	*	Intron	16	1557555	1564110	6556	2	9742	ENST00000561954.1	4159	ENSG00000187535
MIR4280	microRNA 4280	-0.423181	-0.821292	-0.0250696	4.85202	-2.20333	0.0382412	0.280926	-3.67815	peak_128994	Day0vsDay27	chr5	87094336	87095142	807	*	Intron	5	87114879	87114954	76	2	100422887	ENST00000582178.1	19812	ENSG00000265919
LINC02380	long intergenic non-protein coding RNA 2380	-0.505962	-1.76694	0.755011	4.04819	-0.843952	0.410662	0.931238	-5.48391	peak_120467	Day0vsDay8	chr4	57639995	57640777	783	*	Intron	4	57462372	57465975	3604	1	101928851	ENST00000664465.1	177623	ENSG00000248505
CDH3	cadherin 3	0.46186	0.0253184	0.898401	1.10905	2.22981	0.0382679	0.280926	-3.6734	peak_61182	Day0vsDay27	chr16	68666106	68666707	602	*	Intron	16	68678267	68682392	4126	1	1001	ENST00000569036.2	-11560	ENSG00000062038
LINC02732	long intergenic non-protein coding RNA 2732	0.475361	0.030206	0.920516	1.60444	2.23646	0.0382506	0.280926	-3.65555	peak_31349	Day0vsDay27	chr11	110348801	110350292	1492	*	Distal Intergenic	11	110355130	110407613	52484	1	105369486	ENST00000526605.6	-4838	NA
ARMC2	armadillo repeat containing 2	-0.50594	-1.06658	0.0547038	1.38678	-1.94003	0.0696811	0.723458	-4.00866	peak_139932	Day0vsDay15	chr6	108805974	108806362	389	*	Intron	6	108848416	108974472	126057	1	84071	ENST00000368972.7	-42054	ENSG00000118690
OPCML	opioid binding protein/cell adhesion molecule like	-0.505936	-1.22799	0.216116	-0.304159	-1.462	0.158916	0.465661	-4.73708	peak_33344	Day0vsDay27	chr11	133546487	133547466	980	*	Intron	11	132414981	133532501	1117521	2	4978	ENST00000524381.6	-13986	ENSG00000183715
TFEB	transcription factor EB	0.476611	0.0281222	0.9251	-0.555944	2.20277	0.0382853	0.280926	-3.70192	peak_137600	Day0vsDay27	chr6	41728454	41729200	747	*	Intron	6	41683978	41733690	49713	2	7942	ENST00000419396.6	4490	ENSG00000112561
LOC105379127	uncharacterized LOC105379127	0.526916	0.0320049	1.02183	2.25067	2.23359	0.0382187	0.280926	-3.65873	peak_129923	Day0vsDay27	chr5	113708896	113709434	539	*	Distal Intergenic	5	113738106	113776837	38732	2	105379127	ENST00000660812.1	67403	NA
SIK3	SIK family kinase 3	0.528847	0.0316914	1.026	1.55539	2.23163	0.0382565	0.280926	-3.65565	peak_31861	Day0vsDay27	chr11	116979978	116980869	892	*	Intron	11	116893845	116957064	63220	2	23387	ENST00000497049.5	-22914	ENSG00000160584
PRRT1B	proline rich transmembrane protein 1B	0.533582	0.0383896	1.02878	1.97027	2.24484	0.0382733	0.280926	-3.6279	peak_167749	Day0vsDay27	chr9	131567686	131568346	661	*	Distal Intergenic	9	131545523	131559815	14293	1	642515	ENST00000636672.2	22163	ENSG00000283526
VPS53	VPS53 subunit of GARP complex	-0.505887	-1.25071	0.238933	-0.100261	-1.43808	0.166903	0.475168	-4.72492	peak_63362	Day0vsDay27	chr17	606304	607020	717	*	Intron	17	518940	602107	83168	2	55275	ENST00000681600.1	-4197	ENSG00000141252
XLOC_009911	uncharacterized LOC105500240	-0.505883	-1.07721	0.0654452	3.43718	-1.86856	0.0778415	0.797893	-4.32725	peak_39866	Day0vsDay8	chr12	120938001	120938673	673	*	Distal Intergenic	12	120904702	120907937	3236	1	105500240	ENST00000662810.1	33299	NA
LOC124901467	uncharacterized LOC124901467	-0.505881	-1.06721	0.0554526	-0.462973	-1.88275	0.0746103	0.723458	-4.08067	peak_143304	Day0vsDay15	chr6	168658077	168658356	280	*	Intron	6	168653203	168673445	20243	1	124901467	ENST00000477998.1	4874	NA
PDE6A	phosphodiesterase 6A	0.584865	0.0241113	1.14562	1.7685	2.24038	0.0382847	0.280926	-3.6515	peak_132012	Day0vsDay27	chr5	149895523	149896338	816	*	Intron	5	149860654	149867892	7239	2	5145	ENST00000512670.1	-27631	ENSG00000132915
LOC105378005	uncharacterized LOC105378005	-0.505872	-1.15003	0.138282	0.995024	-1.63547	0.118179	0.832591	-4.49514	peak_140828	Day0vsDay8	chr6	131433448	131434603	1156	*	Intron	6	131217724	131443800	226077	2	105378005	ENST00000702750.1	9197	NA
MOB4	MOB family member 4, phocein	-0.505857	-1.04052	0.0288006	0.615244	-1.96114	0.0625263	0.320887	-4.09548	peak_92412	Day0vsDay27	chr2	197515270	197516675	1406	*	Promoter (<=1kb)	2	197515571	197553699	38129	1	25843	ENST00000233892.8	0	ENSG00000115540
PDE6A	phosphodiesterase 6A	0.801439	0.0443908	1.55849	1.05341	2.23388	0.0382549	0.280926	-3.65775	peak_132011	Day0vsDay27	chr5	149885980	149886724	745	*	Exon	5	149860654	149867892	7239	2	5145	ENST00000512670.1	-18088	ENSG00000132915
PRMT3	protein arginine methyltransferase 3	-0.506848	-0.978609	-0.0350862	6.21573	-2.22713	0.0382982	0.28094	-3.64046	peak_26541	Day0vsDay27	chr11	20386929	20388260	1332	*	Promoter (<=1kb)	11	20387558	20509294	121737	1	10196	ENST00000330796.9	0	ENSG00000185238
GTF2IP7	general transcription factor IIi pseudogene 7	-0.480765	-0.930135	-0.0313947	1.54785	-2.22315	0.0383007	0.28094	-3.64635	peak_148849	Day0vsDay27	chr7	76149910	76150972	1063	*	Distal Intergenic	7	76090431	76108779	18349	2	101927126	ENST00000434037.1	-41131	NA
NFASC	neurofascin	0.42025	0.0196649	0.820834	1.88452	2.23948	0.0383019	0.28094	-3.65665	peak_12188	Day0vsDay27	chr1	204763614	204764442	829	*	Distal Intergenic	1	204828651	205010924	182274	1	23114	ENST00000404977.6	-64209	ENSG00000163531
MGAT3	beta-1,4-mannosyl-glycoprotein 4-beta-N-acetylglucosaminyltransferase	-0.472299	-0.913556	-0.0310423	5.43722	-2.23459	0.0383103	0.280974	-3.64917	peak_105564	Day0vsDay27	chr22	39455859	39458906	3048	*	Promoter (<=1kb)	22	39457012	39492194	35183	1	4248	ENST00000341184.7	0	ENSG00000128268
RAB40B	RAB40B, member RAS oncogene family	-0.511537	-0.988138	-0.0349361	6.68073	-2.23134	0.0383295	0.281	-3.6498	peak_70571	Day0vsDay27	chr17	82703917	82704612	696	*	Distal Intergenic	17	82654973	82698698	43726	2	10966	ENST00000571995.6	-5219	ENSG00000141542
LOC105369559	uncharacterized LOC105369559	-0.505789	-1.48048	0.4689	-0.384498	-1.12547	0.276083	0.899665	-4.99993	peak_32821	Day0vsDay8	chr11	126925607	126926666	1060	*	Intron	11	126920188	126940659	20472	2	105369559	ENST00000530572.1	13993	NA
DNAJB12	DnaJ heat shock protein family (Hsp40) member B12	-0.50562	-0.9777	-0.0335397	6.10619	-2.24243	0.0383398	0.281	-3.63778	peak_19538	Day0vsDay27	chr10	72331590	72332371	782	*	Distal Intergenic	10	72335557	72336865	1309	2	54788	ENST00000473051.1	4494	ENSG00000148719
ITGB6	integrin subunit beta 6	-0.505784	-1.28235	0.270778	-0.158632	-1.35004	0.190609	0.734942	-4.75517	peak_90900	Day0vsDay15	chr2	160214382	160214771	390	*	Intron	2	160099667	160200313	100647	2	3694	ENST00000620391.4	-14069	ENSG00000115221
EXOC2	exocyst complex component 2	-0.489127	-0.942677	-0.0355772	4.25731	-2.2413	0.038334	0.281	-3.62986	peak_134581	Day0vsDay27	chr6	721870	722514	645	*	Intron	6	485154	693139	207986	2	55770	ENST00000230449.9	-28731	ENSG00000112685
ADSL	adenylosuccinate lyase	-0.505747	-1.16601	0.154522	1.24614	-1.63173	0.119783	0.835051	-4.58847	peak_105697	Day0vsDay8	chr22	40348157	40348380	224	*	Promoter (<=1kb)	22	40348639	40358912	10274	1	158	ENST00000638161.1	-259	ENSG00000239900
EFNA5	ephrin A5	-0.505745	-1.61593	0.604438	0.292465	-0.960654	0.349557	0.920161	-5.18264	peak_129682	Day0vsDay8	chr5	107486238	107487070	833	*	Intron	5	107427217	107506191	78975	2	1946	ENST00000505499.1	19121	ENSG00000184349
LOC124904067	uncharacterized LOC124904067	-0.484155	-0.939433	-0.0288771	2.51	-2.22993	0.0383285	0.281	-3.65644	peak_69963	Day0vsDay27	chr17	78856360	78856816	457	*	3' UTR	17	78845345	78846686	1342	1	124904067	ENST00000667381.1	11015	NA
CLUAP1	clusterin associated protein 1	-0.468137	-0.904452	-0.0318216	4.81753	-2.23094	0.0383451	0.281	-3.64839	peak_57084	Day0vsDay27	chr16	3457448	3458468	1021	*	Promoter (<=1kb)	16	3458071	3515564	57494	1	23059	ENST00000574423.2	0	ENSG00000103351
INO80	INO80 complex ATPase subunit	-0.455299	-0.879251	-0.0313467	5.66138	-2.22714	0.0383428	0.281	-3.64638	peak_52383	Day0vsDay27	chr15	41126322	41126729	408	*	Distal Intergenic	15	40978880	41116280	137401	2	54617	ENST00000648947.1	-10042	ENSG00000128908
FAM74A7	family with sequence similarity 74 member A7	-0.420876	-0.817009	-0.0247422	4.47151	-2.20226	0.0383258	0.281	-3.67895	peak_163686	Day0vsDay27	chr9	42279978	42280435	458	*	Intron	9	42199000	42204988	5989	1	100996582	ENST00000613652.1	80978	NA
ZBTB16	zinc finger and BTB domain containing 16	0.366224	0.0243323	0.708115	3.34192	2.23321	0.0383262	0.281	-3.65151	peak_31652	Day0vsDay27	chr11	114215432	114217288	1857	*	Intron	11	114237207	114250557	13351	1	7704	ENST00000535379.1	-19919	ENSG00000109906
TRIM64	tripartite motif containing 64	-0.50566	-1.07228	0.0609635	0.271972	-1.84978	0.0777031	0.344497	-4.26241	peak_30603	Day0vsDay27	chr11	89947406	89948730	1325	*	Intron	11	89966037	89974072	8036	1	120146	ENST00000533122.4	-17307	ENSG00000204450
ERAP1	endoplasmic reticulum aminopeptidase 1	-0.62558	-1.21453	-0.0366306	-0.142927	-2.20172	0.0383692	0.281014	-3.72013	peak_129307	Day0vsDay27	chr5	96823814	96824238	425	*	Intron	5	96760810	96808100	47291	2	51752	ENST00000296754.7	-15714	ENSG00000164307
TNRC6B	trinucleotide repeat containing adaptor 6B	-0.585197	-1.13616	-0.0342348	6.08605	-2.20159	0.0383792	0.281014	-3.68129	peak_105687	Day0vsDay27	chr22	40276197	40277087	891	*	Promoter (<=1kb)	22	40276840	40300498	23659	1	23112	ENST00000497559.1	0	ENSG00000100354
HENMT1	HEN methyltransferase 1	-0.521747	-1.0172	-0.0262989	1.35356	-2.23085	0.0383931	0.281014	-3.65096	peak_7505	Day0vsDay27	chr1	108639672	108640463	792	*	Intron	1	108650224	108651445	1222	2	113802	ENST00000483729.1	10982	ENSG00000162639
PITRM1	pitrilysin metallopeptidase 1	-0.520106	-1.00415	-0.0360636	6.80653	-2.23159	0.03838	0.281014	-3.64646	peak_15350	Day0vsDay27	chr10	3172275	3173627	1353	*	Promoter (<=1kb)	10	3162235	3172420	10186	2	10531	ENST00000488065.2	0	ENSG00000107959
CNEP1R1	CTD nuclear envelope phosphatase 1 regulatory subunit 1	-0.505925	-0.9823	-0.0295498	4.92754	-2.20138	0.0383967	0.281014	-3.68186	peak_59949	Day0vsDay27	chr16	50024694	50026035	1342	*	Promoter (<=1kb)	16	50025225	50037081	11857	1	255919	ENST00000427478.7	0	ENSG00000205423
FOXO3	forkhead box O3	-0.505598	-1.20859	0.197392	-0.0445673	-1.49078	0.150093	0.724843	-4.61125	peak_139904	Day0vsDay15	chr6	108568009	108568941	933	*	Intron	6	108560917	108684774	123858	1	2309	ENST00000406360.2	7092	ENSG00000118689
SLC50A1	solute carrier family 50 member 1	-0.495427	-0.956944	-0.0339093	5.30786	-2.22586	0.0383977	0.281014	-3.6466	peak_9276	Day0vsDay27	chr1	155135271	155136499	1229	*	Promoter (<=1kb)	1	155135344	155138368	3025	1	55974	ENST00000484157.5	0	ENSG00000169241
IQCE	IQ motif containing E	-0.505567	-1.06485	0.0537198	-0.127623	-1.89923	0.0728279	0.723458	-4.05426	peak_144092	Day0vsDay15	chr7	2592488	2593514	1027	*	Promoter (2-3kb)	7	2589905	2598736	8832	1	23288	ENST00000490913.1	2583	ENSG00000106012
FAM30A	family with sequence similarity 30 member A	-0.505567	-1.06267	0.0515331	1.12485	-1.88952	0.073181	0.723458	-4.08757	peak_50949	Day0vsDay15	chr14	105889430	105890195	766	*	Exon	14	105899423	105922672	23250	1	9834	ENST00000701894.1	-9228	ENSG00000226777
MIR4477B	microRNA 4477b	-0.505566	-1.20508	0.193952	-0.452978	-1.51359	0.145811	0.447917	-4.67766	peak_163768	Day0vsDay27	chr9	63786655	63787064	410	*	Distal Intergenic	9	63819574	63819654	81	1	100616194	ENST00000581659.1	-32510	ENSG00000266017
GOLGA6FP	golgin A6 family member F, pseudogene	-0.50556	-1.7369	0.725783	0.0693922	-0.851042	0.403833	0.931238	-5.22983	peak_54714	Day0vsDay8	chr15	77869548	77869984	437	*	Distal Intergenic	15	77914725	77915801	1077	2	645752	ENST00000568307.5	45817	NA
ANO3	anoctamin 3	-0.505553	-1.4798	0.468698	-0.45712	-1.07561	0.293656	0.610399	-5.2217	peak_26715	Day0vsDay27	chr11	26041961	26042934	974	*	Distal Intergenic	11	26188842	26663288	474447	1	63982	ENST00000672621.1	-145908	ENSG00000134343
DCUN1D4	defective in cullin neddylation 1 domain containing 4	-0.505535	-1.06879	0.0577171	0.271644	-1.8604	0.0761298	0.342137	-4.24314	peak_120235	Day0vsDay27	chr4	51941118	51941878	761	*	Distal Intergenic	4	51910753	51913392	2640	1	23142	ENST00000510518.1	30365	ENSG00000109184
LOC105379110	uncharacterized LOC105379110	-0.505527	-1.09128	0.0802294	1.19178	-1.78889	0.0872883	0.359747	-4.31208	peak_129636	Day0vsDay27	chr5	105943199	105944119	921	*	Distal Intergenic	5	104484204	105392970	908767	2	105379110	ENST00000503650.1	-550229	NA
LOC124902267	uncharacterized LOC124902267	-0.489818	-0.945812	-0.0338229	6.11243	-2.2268	0.0383913	0.281014	-3.6419	peak_166835	Day0vsDay27	chr9	124344812	124345335	524	*	Intron	9	124383596	124384656	1061	2	124902267	ENST00000474081.5	39321	NA
NCS1	neuronal calcium sensor 1	-0.505518	-1.37288	0.361844	0.790314	-1.20807	0.239732	0.88569	-4.8805	peak_167553	Day0vsDay8	chr9	130215701	130216201	501	*	Intron	9	130200432	130233375	32944	1	23413	ENST00000630865.1	15269	ENSG00000107130
ST8SIA2	ST8 alpha-N-acetyl-neuraminide alpha-2,8-sialyltransferase 2	-0.505509	-1.22808	0.217064	0.436231	-1.46566	0.161272	0.855743	-4.63235	peak_55871	Day0vsDay8	chr15	92416283	92416828	546	*	Intron	15	92434316	92445124	10809	1	8128	ENST00000556382.1	-17488	ENSG00000140557
LRRC8B	leucine rich repeat containing 8 VRAC subunit B	-0.505478	-1.12369	0.112733	-0.0905204	-1.69482	0.104095	0.72392	-4.35307	peak_6724	Day0vsDay15	chr1	89472683	89473888	1206	*	Exon	1	89524829	89593366	68538	1	23507	ENST00000439853.6	-50941	ENSG00000197147
SMAD6	SMAD family member 6	-0.455358	-0.879044	-0.031673	4.58063	-2.23084	0.0383867	0.281014	-3.64376	peak_53790	Day0vsDay27	chr15	66669633	66670610	978	*	Intron	15	66702236	66782849	80614	1	4091	ENST00000288840.10	-31626	ENSG00000137834
LINC02498	long intergenic non-protein coding RNA 2498	-0.432826	-0.837709	-0.0279432	6.00843	-2.23224	0.0383596	0.281014	-3.65415	peak_118814	Day0vsDay27	chr4	10951370	10951885	516	*	Distal Intergenic	4	10737558	10749586	12029	1	102723525	ENST00000635390.2	213812	ENSG00000283083
LOC100420587	SHC binding and spindle associated 1 pseudogene	-0.421366	-0.813756	-0.028976	5.07733	-2.23179	0.0383674	0.281014	-3.64685	peak_78164	Day0vsDay27	chr19	28380688	28381437	750	*	Intron	19	28460339	28466682	6344	2	100420587	ENST00000585697.1	85245	ENSG00000283403
DLGAP2	DLG associated protein 2	-0.50546	-1.94741	0.936491	-0.799884	-0.726597	0.475066	0.938135	-5.33763	peak_154019	Day0vsDay8	chr8	1023173	1023569	397	*	Intron	8	1104882	1262580	157699	1	9228	ENST00000520524.5	-81313	ENSG00000198010
CDS2	CDP-diacylglycerol synthase 2	-0.40611	-0.78844	-0.0237795	4.99541	-2.20172	0.0383692	0.281014	-3.68057	peak_96031	Day0vsDay27	chr20	5227397	5227922	526	*	Distal Intergenic	20	5176102	5191354	15253	1	8760	ENST00000379070.3	51295	ENSG00000101290
TBC1D22A-AS1	TBC1D22A antisense RNA 1	-0.505444	-1.37641	0.365517	-0.2621	-1.22255	0.237671	0.885083	-4.91849	peak_106563	Day0vsDay8	chr22	46916985	46917410	426	*	Promoter (<=1kb)	22	46914092	46916042	1951	2	642757	ENST00000640274.1	-943	ENSG00000280080
LOC105370913	uncharacterized LOC105370913	-0.505409	-1.03702	0.0262055	-0.0325717	-2.01235	0.0593845	0.720532	-3.90764	peak_54839	Day0vsDay15	chr15	78738024	78738420	397	*	Distal Intergenic	15	78692578	78727754	35177	2	105370913	ENST00000558216.1	-10270	NA
MFSD12	major facilitator superfamily domain containing 12	-0.40516	-0.781499	-0.0288204	4.6738	-2.26364	0.0383555	0.281014	-3.60111	peak_75645	Day0vsDay27	chr19	3556730	3558403	1674	*	Promoter (<=1kb)	19	3544199	3557563	13365	2	126321	ENST00000588918.5	0	ENSG00000161091
ARL11	ARF like GTPase 11	0.699441	0.0473592	1.35152	1.16655	2.22869	0.0383742	0.281014	-3.64457	peak_43022	Day0vsDay27	chr13	49635219	49636407	1189	*	Distal Intergenic	13	49628523	49632237	3715	1	115761	ENST00000490932.1	6696	ENSG00000152213
LINC01473	long intergenic non-protein coding RNA 1473	-0.505357	-1.21821	0.207494	-0.418529	-1.46946	0.15574	0.461575	-4.74429	peak_91910	Day0vsDay27	chr2	186485607	186486911	1305	*	Promoter (<=1kb)	2	186033613	186486005	452393	2	101927217	ENST00000703419.1	0	NA
LOC124903442	uncharacterized LOC124903442	-0.711778	-1.39597	-0.0275911	1.15798	-2.23523	0.0384073	0.281056	-3.62921	peak_51152	Day0vsDay27	chr15	20340227	20342637	2411	*	Distal Intergenic	15	20301481	20331583	30103	1	124903442	ENST00000656782.1	38746	NA
PLG	plasminogen	-0.505345	-1.30345	0.292763	-0.858746	-1.31245	0.202776	0.517334	-4.94073	peak_142521	Day0vsDay27	chr6	160766406	160767811	1406	*	Exon	6	160739168	160753315	14148	1	5340	ENST00000461414.2	27238	ENSG00000122194
DAGLA	diacylglycerol lipase alpha	-0.505333	-1.23745	0.226781	0.128083	-1.43072	0.166437	0.728889	-4.6439	peak_28330	Day0vsDay15	chr11	61715698	61716540	843	*	Intron	11	61680467	61747000	66534	1	747	ENST00000540717.1	35231	ENSG00000134780
IDH3B	isocitrate dehydrogenase (NAD(+)) 3 non-catalytic subunit beta	-0.505315	-1.34703	0.336403	-0.982189	-1.24438	0.226339	0.74346	-4.81847	peak_95773	Day0vsDay15	chr20	2658278	2659099	822	*	Promoter (<=1kb)	20	2659283	2659916	634	2	3420	ENST00000466999.1	817	ENSG00000101365
LINC00841	long intergenic non-protein coding RNA 841	-0.505294	-1.63883	0.628239	0.717339	-0.930541	0.36567	0.922358	-5.10475	peak_17769	Day0vsDay8	chr10	43929170	43931254	2085	*	Intron	10	43939003	43944466	5464	1	283033	ENST00000451929.1	-7749	NA
RNF150	ring finger protein 150	-0.505278	-1.68184	0.671288	-0.793644	-0.890166	0.382923	0.927528	-5.31066	peak_122948	Day0vsDay8	chr4	140903627	140904259	633	*	Intron	4	140944549	140967870	23322	2	57484	ENST00000515057.1	63611	ENSG00000170153
LINC02359	long intergenic non-protein coding RNA 2359	-0.505275	-1.15833	0.147776	0.460702	-1.60375	0.122903	0.414969	-4.58717	peak_40449	Day0vsDay27	chr12	126153512	126154148	637	*	Intron	12	126166246	126171668	5423	1	101927464	ENST00000656545.1	-12098	ENSG00000284848
CCDC144BP	coiled-coil domain containing 144B, pseudogene	-0.455466	-0.884388	-0.0265433	4.85172	-2.20107	0.038421	0.281128	-3.6821	peak_65106	Day0vsDay27	chr17	18624968	18626115	1148	*	Promoter (<=1kb)	17	18537800	18625620	87821	2	284047	ENST00000618081.6	0	ENSG00000291090
HINT1	histidine triad nucleotide binding protein 1	-0.505269	-1.35712	0.346582	-0.712305	-1.22946	0.23177	0.549207	-5.09801	peak_130508	Day0vsDay27	chr5	131068934	131069771	838	*	Distal Intergenic	5	131159292	131164496	5205	2	3094	ENST00000676117.1	94725	ENSG00000169567
ZNF658B	zinc finger protein 658B (pseudogene)	-0.459604	-0.892454	-0.026754	5.27112	-2.20092	0.0384334	0.281161	-3.68179	peak_163575	Day0vsDay27	chr9	39572912	39573448	537	*	Distal Intergenic	9	39444304	39508885	64582	2	401509	ENST00000602828.2	-64027	NA
RARA	retinoic acid receptor alpha	-0.505248	-1.10639	0.0958964	1.43394	-1.76115	0.0940911	0.813807	-4.40382	peak_66711	Day0vsDay8	chr17	40309023	40309789	767	*	Promoter (<=1kb)	17	40309180	40357643	48464	1	5914	ENST00000254066.10	0	ENSG00000131759
COL26A1	collagen type XXVI alpha 1 chain	-0.402109	-0.780805	-0.0234131	2.88964	-2.20095	0.0384306	0.281161	-3.68003	peak_149984	Day0vsDay27	chr7	101426266	101426929	664	*	Intron	7	101362877	101559024	196148	1	136227	ENST00000613501.1	63389	ENSG00000160963
RAG1	recombination activating 1	-0.505234	-1.59105	0.580582	-0.547032	-0.967556	0.346142	0.92014	-5.18983	peak_27201	Day0vsDay8	chr11	36560157	36560897	741	*	Intron	11	36568007	36579762	11756	1	5896	ENST00000299440.6	-7110	ENSG00000166349
KCTD17	potassium channel tetramerization domain containing 17	-0.505224	-1.27376	0.263313	0.241939	-1.36262	0.186666	0.867973	-4.80978	peak_105162	Day0vsDay8	chr22	37045033	37045436	404	*	Distal Intergenic	22	37051739	37063390	11652	1	79734	ENST00000402077.8	-6303	ENSG00000100379
CEP85L	centrosomal protein 85 like	-0.464818	-0.897884	-0.0317515	6.16648	-2.22487	0.03844	0.281181	-3.643	peak_140387	Day0vsDay27	chr6	118680437	118681088	652	*	Intron	6	118656763	118664521	7759	2	387119	ENST00000489276.1	-15916	ENSG00000111860
TBXT	T-box transcription factor T	-0.505198	-1.19438	0.18398	-0.0317155	-1.51945	0.142764	0.444151	-4.72312	peak_142907	Day0vsDay27	chr6	166162821	166163361	541	*	Intron	6	166157656	166167851	10196	2	6862	ENST00000366876.7	4490	ENSG00000164458
LOC124903824	uncharacterized LOC124903824	-0.875428	-1.70002	-0.0508357	0.903427	-2.20059	0.0384598	0.28127	-3.71195	peak_293	Day0vsDay27	chr1	2329435	2330391	957	*	Intron	1	2315040	2323085	8046	1	124903824	ENST00000661319.1	14395	NA
KBTBD8	kelch repeat and BTB domain containing 8	-0.508809	-0.987726	-0.0298915	3.44194	-2.2346	0.0384639	0.28127	-3.65158	peak_111377	Day0vsDay27	chr3	66971727	66972753	1027	*	Distal Intergenic	3	66998307	67003697	5391	1	84541	ENST00000484414.5	-25554	ENSG00000163376
FUT8	fucosyltransferase 8	0.608274	0.0494885	1.16706	1.78158	2.2759	0.0384601	0.28127	-3.57277	peak_47858	Day0vsDay27	chr14	65846515	65847811	1297	*	Distal Intergenic	14	65636517	65721858	85342	1	2530	ENST00000554765.1	209998	ENSG00000033170
NDEL1	nudE neurodevelopment protein 1 like 1	-0.478905	-0.924909	-0.0329007	7.34193	-2.22932	0.0384739	0.281315	-3.64918	peak_64346	Day0vsDay27	chr17	8467003	8467742	740	*	3' UTR	17	8462777	8468153	5377	1	81565	ENST00000583683.1	4226	ENSG00000166579
LOC101927543	uncharacterized LOC101927543	-0.505144	-1.20435	0.194065	-0.375036	-1.49749	0.14835	0.451308	-4.74619	peak_159882	Day0vsDay27	chr8	120749145	120750116	972	*	Intron	8	120761253	120776832	15580	1	101927543	ENST00000509350.1	-11137	ENSG00000248318
EBF4	EBF family member 4	-0.43846	-0.847352	-0.0295675	5.71251	-2.22665	0.0384839	0.28136	-3.65428	peak_95785	Day0vsDay27	chr20	2742622	2743433	812	*	Intron	20	2752496	2760108	7613	1	57593	ENST00000481662.2	-9063	ENSG00000088881
LOC101927516	uncharacterized LOC101927516	-0.505114	-1.08513	0.0749042	-0.0306365	-1.80512	0.0846399	0.356161	-4.34242	peak_122908	Day0vsDay27	chr4	140071603	140072394	792	*	Intron	4	140128015	140134565	6551	1	101927516	ENST00000509184.1	-55621	NA
LOC105371672	uncharacterized LOC105371672	-1.01476	-1.97081	-0.0587198	-0.354694	-2.20011	0.0384979	0.281365	-3.68363	peak_11466	Day0vsDay27	chr1	195190214	195191185	972	*	Distal Intergenic	1	195747166	195763425	16260	2	105371672	ENST00000657207.1	572240	ENSG00000287364
OR4K5	olfactory receptor family 4 subfamily K member 5	-0.505095	-1.66446	0.65427	-0.536627	-0.925266	0.367061	0.922945	-5.16805	peak_45895	Day0vsDay8	chr14	19900963	19901691	729	*	Distal Intergenic	14	19920607	19921578	972	1	79317	ENST00000315915.5	-18916	ENSG00000176281
TRDN-AS1	TRDN antisense RNA 1	-0.505074	-1.52297	0.512823	-0.0265391	-1.02851	0.314787	0.910857	-5.10695	peak_140527	Day0vsDay8	chr6	123211409	123212011	603	*	Distal Intergenic	6	123389421	123471759	82339	1	101927990	ENST00000587106.6	-177410	ENSG00000235535
RBM26	RNA binding motif protein 26	-0.505073	-1.89351	0.883365	-0.681098	-0.754023	0.45876	0.936235	-5.27988	peak_43992	Day0vsDay8	chr13	79398993	79399318	326	*	Intron	13	79319954	79405788	85835	2	64062	ENST00000267229.11	6470	ENSG00000139746
CBLB	Cbl proto-oncogene B	-0.514395	-0.995168	-0.0336214	5.21415	-2.22951	0.0385011	0.281365	-3.65551	peak_112543	Day0vsDay27	chr3	106004139	106004707	569	*	Distal Intergenic	3	105776522	105869552	93031	2	868	ENST00000443752.2	-134587	ENSG00000114423
NFATC3	nuclear factor of activated T cells 3	-0.510156	-0.985281	-0.0350321	5.30605	-2.22724	0.0385081	0.281365	-3.6473	peak_61115	Day0vsDay27	chr16	68113314	68114576	1263	*	Intron	16	68123030	68138784	15755	1	4775	ENST00000565750.2	-8454	ENSG00000072736
RPS27L	ribosomal protein S27 like	-0.505035	-1.09809	0.0880253	2.85178	-1.81402	0.0862874	0.808479	-4.39545	peak_53423	Day0vsDay8	chr15	63156768	63158163	1396	*	Promoter (<=1kb)	15	63148249	63157477	9229	2	51065	ENST00000330964.10	0	ENSG00000185088
LOC105375976	uncharacterized LOC105375976	-0.409577	-0.796913	-0.0222418	1.86155	-2.23009	0.0385055	0.281365	-3.66184	peak_162385	Day0vsDay27	chr9	12175140	12175525	386	*	Distal Intergenic	9	12098660	12159148	60489	2	105375976	ENST00000663621.1	-15992	ENSG00000224935
ZBTB16	zinc finger and BTB domain containing 16	0.425937	0.0258859	0.825988	2.40693	2.2324	0.0385063	0.281365	-3.65629	peak_31637	Day0vsDay27	chr11	114143005	114144228	1224	*	Intron	11	114160427	114256764	96338	1	7704	ENST00000683006.1	-16199	ENSG00000109906
GPRC5C	G protein-coupled receptor class C group 5 member C	0.557651	0.0357296	1.07957	-0.0427299	2.22374	0.0384974	0.281365	-3.6587	peak_69270	Day0vsDay27	chr17	74440250	74440769	520	*	Promoter (2-3kb)	17	74443077	74447088	4012	1	55890	ENST00000582873.1	-2308	ENSG00000170412
LRTM1	leucine rich repeats and transmembrane domains 1	-0.505014	-1.08101	0.0709779	3.20568	-1.86177	0.0789	0.799834	-4.33272	peak_110799	Day0vsDay8	chr3	54966014	54966600	587	*	Promoter (<=1kb)	3	54918333	54967088	48756	2	57408	ENST00000493075.1	488	ENSG00000144771
SLA2	Src like adaptor 2	-0.504994	-1.14046	0.130476	-0.0737143	-1.64721	0.1136	0.400992	-4.57724	peak_97926	Day0vsDay27	chr20	36635380	36635905	526	*	Intron	20	36612519	36645881	33363	2	84174	ENST00000360672.2	9976	ENSG00000101082
GAS8-AS1	GAS8 antisense RNA 1	-0.504984	-1.0262	0.0162349	5.67228	-2.02689	0.0578205	0.312586	-3.97295	peak_63220	Day0vsDay27	chr16	90026033	90026620	588	*	Promoter (2-3kb)	16	90028935	90029367	433	2	750	ENST00000623094.2	2747	ENSG00000221819
TGM7	transglutaminase 7	-0.479528	-0.926902	-0.0321534	6.29891	-2.22992	0.0385351	0.281534	-3.65307	peak_52543	Day0vsDay27	chr15	43292740	43293805	1066	*	Exon	15	43276271	43302255	25985	2	116179	ENST00000452443.3	8450	ENSG00000159495
PRDX5	peroxiredoxin 5	-0.506694	-0.977434	-0.0359546	6.74505	-2.23356	0.0385449	0.281577	-3.63879	peak_28616	Day0vsDay27	chr11	64316979	64318754	1776	*	Promoter (<=1kb)	11	64318121	64321811	3691	1	25824	ENST00000265462.9	0	ENSG00000126432
CSMD2	CUB and Sushi multiple domains 2	-0.504964	-1.18886	0.178928	-0.340794	-1.54339	0.138599	0.72392	-4.50746	peak_3842	Day0vsDay15	chr1	33607509	33608421	913	*	Intron	1	33598689	33602477	3789	2	114784	ENST00000489419.1	-5032	ENSG00000121904
LINC02399	long intergenic non-protein coding RNA 2399	0.673782	0.0491892	1.29837	2.49953	2.25594	0.0385492	0.28158	-3.60601	peak_37762	Day0vsDay27	chr12	89962463	89963058	596	*	Intron	12	89947693	89949726	2034	1	105369891	ENST00000547094.1	14770	ENSG00000257725
RBPJ	recombination signal binding protein for immunoglobulin kappa J region	-0.504961	-1.02469	0.0147642	0.546032	-2.03698	0.0555349	0.720532	-3.87152	peak_119362	Day0vsDay15	chr4	26372314	26373754	1441	*	Intron	4	26362581	26430037	67457	1	3516	ENST00000680204.1	9733	ENSG00000168214
SKI	SKI proto-oncogene	-0.504953	-1.06373	0.0538244	2.04445	-1.9313	0.0689526	0.785026	-4.2122	peak_277	Day0vsDay8	chr1	2259061	2259334	274	*	Intron	1	2247996	2303376	55381	1	6497	ENST00000478223.2	11065	ENSG00000157933
RASA2	RAS p21 protein activator 2	-0.504943	-1.01436	0.00447751	1.19606	-2.06733	0.0538169	0.720532	-3.82621	peak_114888	Day0vsDay15	chr3	141552448	141553667	1220	*	Intron	3	141578524	141580445	1922	1	5922	ENST00000505833.1	-24857	ENSG00000155903
LOC124902694	uncharacterized LOC124902694	-0.48564	-0.938669	-0.0326119	6.21298	-2.22525	0.0385618	0.281643	-3.65566	peak_28927	Day0vsDay27	chr11	66256869	66258774	1906	*	Promoter (<=1kb)	11	66244717	66257595	12879	2	124902694	ENST00000686198.1	0	ENSG00000255320
LINC00607	long intergenic non-protein coding RNA 607	-0.504937	-1.10835	0.0984805	-0.38251	-1.73451	0.0966946	0.374202	-4.4417	peak_93089	Day0vsDay27	chr2	215828457	215828878	422	*	Promoter (<=1kb)	2	215641710	215827494	185785	2	646324	ENST00000417922.2	-963	ENSG00000235770
FOXO3	forkhead box O3	-0.84788	-1.64711	-0.0486501	0.0201902	-2.19897	0.038589	0.281679	-3.69785	peak_139915	Day0vsDay27	chr6	108664434	108665051	618	*	3' UTR	6	108656346	108680751	24406	1	2309	ENST00000540898.1	8088	ENSG00000118689
LOC124906381	small nucleolar RNA U3	-0.607912	-1.18096	-0.0348625	0.229635	-2.1989	0.0385947	0.281679	-3.71267	peak_112126	Day0vsDay27	chr3	90245212	90245950	739	*	Intron	3	90030284	90030495	212	1	124906381	ENST00000391296.2	214928	ENSG00000212598
PTS	6-pyruvoyltetrahydropterin synthase	-0.501142	-0.968242	-0.0340416	5.72992	-2.22849	0.0385909	0.281679	-3.6512	peak_31462	Day0vsDay27	chr11	112225906	112227039	1134	*	Promoter (<=1kb)	11	112226367	112233909	7543	1	5805	ENST00000528679.5	0	ENSG00000150787
LINC02353	long intergenic non-protein coding RNA 2353	-0.504903	-1.50082	0.491018	-0.0115674	-1.05085	0.304634	0.907522	-5.05293	peak_119526	Day0vsDay8	chr4	32318078	32319440	1363	*	Distal Intergenic	4	32351038	32353220	2183	1	101927363	ENST00000515181.1	-31598	ENSG00000251329
LINC01913	long intergenic non-protein coding RNA 1913	-0.457123	-0.884808	-0.0294373	1.94795	-2.21876	0.0385911	0.281679	-3.65259	peak_84341	Day0vsDay27	chr2	41884435	41885363	929	*	Promoter (<=1kb)	2	41883631	41894043	10413	1	388942	ENST00000653561.1	804	ENSG00000214691
LOC107986770	uncharacterized LOC107986770	-0.449124	-0.872497	-0.0257512	5.18756	-2.19887	0.0385969	0.281679	-3.68499	peak_144839	Day0vsDay27	chr7	12863113	12865765	2653	*	Intron	7	12802249	13704540	902292	1	107986770	ENST00000638964.1	60864	NA
LOC101928188	uncharacterized LOC101928188	-0.440939	-0.852048	-0.0298296	5.49669	-2.22433	0.0385729	0.281679	-3.65091	peak_59145	Day0vsDay27	chr16	29191711	29193407	1697	*	Intron	16	29216499	29218839	2341	2	101928188	ENST00000671600.1	25432	NA
KLF3-AS1	KLF3 antisense RNA 1	-0.504831	-1.05543	0.0457702	0.149594	-1.90049	0.0704332	0.723458	-4.06333	peak_119773	Day0vsDay15	chr4	38600251	38600968	718	*	Distal Intergenic	4	38612646	38636048	23403	2	79667	ENST00000661050.1	35080	NA
LINC01667	long intergenic non-protein coding RNA 1667	-0.504825	-1.46502	0.455368	0.266908	-1.09915	0.285635	0.902767	-5.0042	peak_100805	Day0vsDay8	chr21	9790270	9790701	432	*	Intron	21	9806875	9809723	2849	2	441058	ENST00000623933.1	19022	ENSG00000293035
LOC101930421	uncharacterized LOC101930421	-0.504814	-1.52888	0.519246	-0.481244	-1.02721	0.317923	0.911757	-5.09316	peak_15045	Day0vsDay8	chr10	550927	551886	960	*	Intron	10	628633	631255	2623	1	101930421	ENST00000451601.2	-76747	ENSG00000225140
LINC01626	long intergenic non-protein coding RNA 1626	-0.504811	-1.03274	0.0231143	-0.232886	-1.98204	0.0599888	0.720532	-3.94631	peak_138733	Day0vsDay15	chr6	71646199	71646731	533	*	Distal Intergenic	6	71453017	71458872	5856	1	102724000	ENST00000654769.1	193182	NA
LINGO1	leucine rich repeat and Ig domain containing 1	0.513242	0.0308972	0.995586	1.6018	2.23015	0.0386018	0.281679	-3.65813	peak_54696	Day0vsDay27	chr15	77741857	77742591	735	*	Intron	15	77615782	77720751	104970	2	84894	ENST00000564472.5	-21106	ENSG00000169783
FGF11	fibroblast growth factor 11	-0.504807	-1.07194	0.0623217	1.98298	-1.88751	0.074939	0.790652	-4.23584	peak_64199	Day0vsDay8	chr17	7415916	7416591	676	*	Exon	17	7420103	7444081	23979	1	2256	ENST00000575310.1	-3512	ENSG00000161958
SNAPC2	small nuclear RNA activating complex polypeptide 2	0.57441	0.03351	1.11531	1.69617	2.22851	0.0385821	0.281679	-3.66502	peak_76332	Day0vsDay27	chr19	7919904	7921592	1689	*	Promoter (<=1kb)	19	7920338	7923250	2913	1	6618	ENST00000221573.11	0	ENSG00000104976
KLF6	KLF transcription factor 6	-0.504786	-1.12661	0.117034	2.07614	-1.69069	0.10661	0.82755	-4.57237	peak_15414	Day0vsDay8	chr10	3805936	3806179	244	*	Exon	10	3775997	3785281	9285	2	1316	ENST00000542957.1	-20655	ENSG00000067082
HEG1	heart development protein with EGF like domains 1	0.760923	0.0436183	1.47823	1.13496	2.19884	0.0385994	0.281679	-3.67167	peak_113450	Day0vsDay27	chr3	125051694	125052702	1009	*	Intron	3	124967497	125055890	88394	2	57493	ENST00000650592.2	3188	ENSG00000173706
TWIST2	twist family bHLH transcription factor 2	-0.489714	-0.951374	-0.0280537	7.15295	-2.19876	0.0386063	0.281684	-3.68603	peak_94985	Day0vsDay27	chr2	238879312	238880043	732	*	Intron	2	238848216	238867005	18790	1	117581	ENST00000710607.1	31096	ENSG00000233608
LOC112268027	uncharacterized LOC112268027	-0.504746	-1.10225	0.0927569	0.67241	-1.8345	0.0838428	0.804983	-4.20401	peak_156980	Day0vsDay8	chr8	48570639	48571385	747	*	Intron	8	48552015	48556441	4427	2	112268027	ENST00000524011.1	-14198	NA
LINC02713	long intergenic non-protein coding RNA 2713	-0.923482	-1.79435	-0.0526119	-0.728903	-2.19802	0.0386653	0.281738	-3.72027	peak_30941	Day0vsDay27	chr11	97667064	97667592	529	*	Distal Intergenic	11	97878781	97942762	63982	2	105369454	ENST00000526385.5	275170	NA
NETO1-DT	NETO1 divergent transcript	-0.838424	-1.62917	-0.0476817	-0.199019	-2.19779	0.0386841	0.281738	-3.70679	peak_74179	Day0vsDay27	chr18	72965453	72966120	668	*	Distal Intergenic	18	72877444	72881355	3912	1	100505797	ENST00000664848.1	88009	ENSG00000263958
LINC01052	long intergenic non-protein coding RNA 1052	-0.78782	-1.53076	-0.0448792	-0.547696	-2.19801	0.0386662	0.281738	-3.70543	peak_43607	Day0vsDay27	chr13	65638239	65639202	964	*	Distal Intergenic	13	65866070	65878398	12329	1	105370242	ENST00000437777.2	-226868	NA
DNAJC8	DnaJ heat shock protein family (Hsp40) member C8	-0.504694	-1.02669	0.0173025	1.34603	-2.00409	0.0574116	0.765671	-4.02999	peak_3216	Day0vsDay8	chr1	28208673	28209290	618	*	Promoter (<=1kb)	1	28205258	28208809	3552	2	22826	ENST00000470967.1	0	ENSG00000126698
PARD6G-AS1	PARD6G antisense RNA 1	-0.504693	-1.50384	0.494455	0.136518	-1.05503	0.305732	0.907522	-5.02121	peak_74944	Day0vsDay8	chr18	80159484	80160889	1406	*	3' UTR	18	80148080	80179839	31760	1	100130522	ENST00000662611.1	11404	ENSG00000267270
SEC11C	SEC11 homolog C, signal peptidase complex subunit	-0.729156	-1.41789	-0.0404272	-0.0323835	-2.21007	0.0386836	0.281738	-3.68584	peak_73581	Day0vsDay27	chr18	59147699	59148646	948	*	Exon	18	59155605	59158832	3228	1	90701	ENST00000591406.1	-6959	ENSG00000166562
LINC02770	long intergenic non-protein coding RNA 2770	-0.504678	-1.62952	0.620162	0.463678	-0.929995	0.362377	0.922358	-5.19622	peak_11336	Day0vsDay8	chr1	191928630	191930288	1659	*	Intron	1	191875495	192011260	135766	1	107985457	ENST00000430776.2	53135	NA
GRIP1	glutamate receptor interacting protein 1	-0.540844	-1.05214	-0.0295442	3.4449	-2.22629	0.038673	0.281738	-3.66822	peak_36991	Day0vsDay27	chr12	66697495	66697778	284	*	Intron	12	66349036	66679145	330110	2	23426	ENST00000538211.5	-18350	ENSG00000155974
ICA1	islet cell autoantigen 1	-0.512249	-0.989683	-0.0348155	6.52475	-2.22522	0.0386822	0.281738	-3.65032	peak_144698	Day0vsDay27	chr7	8134262	8134704	443	*	Intron	7	8141765	8157764	16000	2	3382	ENST00000470696.1	23060	ENSG00000003147
TINF2	TERF1 interacting nuclear factor 2	-0.500187	-0.966489	-0.0338856	6.69168	-2.22464	0.0386745	0.281738	-3.65114	peak_46306	Day0vsDay27	chr14	24242002	24243208	1207	*	Promoter (<=1kb)	14	24238286	24242635	4350	2	26277	ENST00000699682.1	0	ENSG00000092330
TRAK1	trafficking kinesin protein 1	-0.504643	-1.56201	0.552723	-1.12771	-0.993086	0.333689	0.917206	-5.17691	peak_109538	Day0vsDay8	chr3	42099434	42100534	1101	*	Intron	3	42091357	42225890	134534	1	22906	ENST00000327628.10	8077	ENSG00000182606
NUP85	nucleoporin 85	-0.493371	-0.953624	-0.0331176	5.20093	-2.22385	0.038672	0.281738	-3.65425	peak_69393	Day0vsDay27	chr17	75225291	75225658	368	*	Promoter (<=1kb)	17	75225368	75231977	6610	1	79902	ENST00000577645.5	0	ENSG00000125450
CELF1	CUGBP Elav-like family member 1	-0.444686	-0.863975	-0.025397	5.5003	-2.19835	0.0386389	0.281738	-3.68602	peak_27803	Day0vsDay27	chr11	47552275	47553683	1409	*	Promoter (<=1kb)	11	47465933	47553117	87185	2	10658	ENST00000310513.10	0	ENSG00000149187
ENPP6	ectonucleotide pyrophosphatase/phosphodiesterase 6	-0.504602	-1.03041	0.0212079	-0.314256	-1.9892	0.0591419	0.720532	-3.97045	peak_124389	Day0vsDay15	chr4	184151633	184152460	828	*	Intron	4	184112592	184117821	5230	2	133121	ENST00000510054.1	-33812	ENSG00000164303
TMEM86B	transmembrane protein 86B	-0.504594	-1.03795	0.0287642	3.06515	-2.05639	0.0551472	0.758404	-4.02943	peak_81132	Day0vsDay8	chr19	55229336	55230195	860	*	Promoter (<=1kb)	19	55226639	55228773	2135	2	255043	ENST00000589190.1	-563	ENSG00000180089
PIK3R3	phosphoinositide-3-kinase regulatory subunit 3	-0.441059	-0.86089	-0.0212275	5.5544	-2.23799	0.0386831	0.281738	-3.64983	peak_4907	Day0vsDay27	chr1	46132431	46133721	1291	*	Promoter (<=1kb)	1	46040140	46132629	92490	2	8503	ENST00000262741.10	0	ENSG00000117461
PLA2G4E	phospholipase A2 group IVE	-0.41659	-0.80833	-0.0248506	4.1201	-2.22598	0.038665	0.281738	-3.66659	peak_52467	Day0vsDay27	chr15	42059756	42060382	627	*	Distal Intergenic	15	41981582	42051190	69609	2	123745	ENST00000399518.3	-8566	ENSG00000188089
MUL1	mitochondrial E3 ubiquitin protein ligase 1	-0.414862	-0.801706	-0.0280185	4.39085	-2.22436	0.0386285	0.281738	-3.64992	peak_2361	Day0vsDay27	chr1	20507348	20508640	1293	*	Promoter (<=1kb)	1	20499448	20508151	8704	2	79594	ENST00000264198.5	0	ENSG00000090432
MMP19	matrix metallopeptidase 19	-0.410702	-0.794137	-0.0272666	4.98479	-2.2212	0.0386816	0.281738	-3.6552	peak_36496	Day0vsDay27	chr12	55842474	55843336	863	*	Promoter (<=1kb)	12	55835433	55842936	7504	2	4327	ENST00000322569.9	0	ENSG00000123342
DOCK8	dedicator of cytokinesis 8	-0.409249	-0.792058	-0.0264414	4.15751	-2.22388	0.0386446	0.281738	-3.66229	peak_161928	Day0vsDay27	chr9	272154	273329	1176	*	Promoter (<=1kb)	9	273046	314466	41421	1	81704	ENST00000682249.1	0	ENSG00000107099
LINC01561	long intergenic non-protein coding RNA 1561	-0.504554	-1.21769	0.20858	-0.0893465	-1.49167	0.152032	0.456255	-4.70967	peak_22904	Day0vsDay27	chr10	120598147	120599089	943	*	Promoter (<=1kb)	10	120597949	120600124	2176	1	404216	ENST00000369071.4	198	ENSG00000177234
FTSJ3	FtsJ RNA 2'-O-methyltransferase 3	-0.384798	-0.743678	-0.0259183	3.93402	-2.22311	0.0386328	0.281738	-3.64889	peak_68524	Day0vsDay27	chr17	63826737	63827913	1177	*	Promoter (<=1kb)	17	63819433	63827663	8231	2	117246	ENST00000427159.7	0	ENSG00000108592
LOC101929372	uncharacterized LOC101929372	-0.504546	-1.05507	0.0459816	1.05367	-1.89967	0.0705458	0.333207	-4.19298	peak_103231	Day0vsDay27	chr22	17580505	17581537	1033	*	Exon	22	17580314	17588018	7705	2	101929372	ENST00000611039.1	6481	ENSG00000236754
LINC01205	long intergenic non-protein coding RNA 1205	-0.504538	-1.41945	0.41037	0.987291	-1.14307	0.265188	0.894195	-5.14071	peak_112686	Day0vsDay8	chr3	109431241	109431644	404	*	Intron	3	109410162	109419017	8856	1	401082	ENST00000489670.1	21079	ENSG00000228980
LOC100133077	uncharacterized LOC100133077	-0.50452	-1.05633	0.047286	1.64681	-1.89517	0.0711666	0.788012	-4.24537	peak_168719	Day0vsDay8	chr9	137899473	137900681	1209	*	Intron	9	137867925	137892570	24646	2	100133077	ENST00000371390.1	-6903	ENSG00000203987
LINC02781	long intergenic non-protein coding RNA 2781	-0.504506	-1.75548	0.74647	-0.0924405	-0.835938	0.412098	0.931238	-5.23345	peak_627	Day0vsDay8	chr1	4869073	4870254	1182	*	Distal Intergenic	1	4973381	4981568	8188	1	105376680	ENST00000641403.1	-103127	ENSG00000284674
LINC02162	long intergenic non-protein coding RNA 2162	0.547915	0.0313515	1.06448	-0.0690455	2.1986	0.0386188	0.281738	-3.72628	peak_125354	Day0vsDay27	chr5	3373343	3373795	453	*	Intron	5	3452816	3461660	8845	1	105374624	ENST00000512521.1	-79021	ENSG00000249830
NEDD9	neural precursor cell expressed, developmentally down-regulated 9	0.548879	0.0343368	1.06342	1.67535	2.21738	0.0386348	0.281738	-3.67571	peak_135341	Day0vsDay27	chr6	11210680	11212009	1330	*	Intron	6	11190858	11192567	1710	2	4739	ENST00000505589.1	-18113	ENSG00000111859
PLXNA1	plexin A1	0.692475	0.0393846	1.34557	-0.45376	2.1978	0.0386833	0.281738	-3.69507	peak_113671	Day0vsDay27	chr3	127042454	127044116	1663	*	Distal Intergenic	3	127031855	127033986	2132	1	5361	ENST00000505278.1	10599	ENSG00000114554
CUX1	cut like homeobox 1	-0.461394	-0.892521	-0.0302659	7.12441	-2.23101	0.0386932	0.281776	-3.65374	peak_150075	Day0vsDay27	chr7	101972367	101972910	544	*	Intron	7	101959390	102104459	145070	1	1523	ENST00000606749.1	12977	ENSG00000257923
ITGA9	integrin subunit alpha 9	-0.617671	-1.20452	-0.0308187	3.63904	-2.22903	0.0387458	0.281875	-3.66901	peak_109222	Day0vsDay27	chr3	37537456	37537982	527	*	Intron	3	37452141	37823507	371367	1	3680	ENST00000264741.10	85315	ENSG00000144668
ATP10B	ATPase phospholipid transporting 10B (putative)	-0.521648	-1.01046	-0.0328379	6.17073	-2.22827	0.0387408	0.281875	-3.66009	peak_132794	Day0vsDay27	chr5	160629063	160629345	283	*	Intron	5	160612239	160634558	22320	2	23120	ENST00000520108.1	5213	ENSG00000118322
MIR5007	microRNA 5007	-0.504456	-1.20205	0.193138	-0.336114	-1.49892	0.147983	0.724843	-4.58981	peak_43303	Day0vsDay15	chr13	55244447	55245340	894	*	Distal Intergenic	13	55174454	55174548	95	1	100846996	ENST00000583098.1	69993	ENSG00000264387
RAI1	retinoic acid induced 1	-0.504452	-1.26861	0.259711	2.14318	-1.44569	0.166681	0.474903	-4.78283	peak_65004	Day0vsDay27	chr17	17792486	17793428	943	*	5' UTR	17	17798384	17804114	5731	1	10743	ENST00000583166.1	-4956	ENSG00000108557
GPR84	G protein-coupled receptor 84	-0.471781	-0.916858	-0.0267035	7.26297	-2.19716	0.0387346	0.281875	-3.68873	peak_36395	Day0vsDay27	chr12	54358854	54359860	1007	*	Exon	12	54362445	54364486	2042	2	53831	ENST00000267015.4	4626	ENSG00000139572
DARS2	aspartyl-tRNA synthetase 2, mitochondrial	-0.471257	-0.910692	-0.031822	6.1359	-2.22464	0.0387256	0.281875	-3.65265	peak_10496	Day0vsDay27	chr1	173823989	173825344	1356	*	Promoter (<=1kb)	1	173824653	173858389	33737	1	55157	ENST00000648960.1	0	ENSG00000117593
SACM1L	SAC1 like phosphatidylinositide phosphatase	-0.461997	-0.895911	-0.0280835	4.08444	-2.22625	0.0387158	0.281875	-3.66213	peak_109874	Day0vsDay27	chr3	45688507	45689793	1287	*	Promoter (<=1kb)	3	45689056	45709648	20593	1	22908	ENST00000464524.5	0	ENSG00000211456
LOC124901940	uncharacterized LOC124901940	-0.504403	-1.17461	0.165806	-0.586822	-1.56	0.132904	0.72392	-4.5361	peak_156716	Day0vsDay15	chr8	42842630	42843700	1071	*	Promoter (<=1kb)	8	42842989	42844876	1888	1	124901940	ENST00000669010.1	0	NA
LOC100129534	small nuclear ribonucleoprotein polypeptide N pseudogene	-0.504397	-1.10994	0.101144	-0.346869	-1.75555	0.0959841	0.72392	-4.24081	peak_300	Day0vsDay15	chr1	2358677	2359510	834	*	Exon	1	2350414	2352820	2407	2	100129534	ENST00000602865.1	-5857	ENSG00000292993
ARHGAP25	Rho GTPase activating protein 25	-0.427451	-0.825252	-0.0296489	4.07387	-2.22774	0.0387115	0.281875	-3.6367	peak_85735	Day0vsDay27	chr2	68714861	68716131	1271	*	Intron	2	68734811	68826833	92023	1	9938	ENST00000409202.8	-18680	ENSG00000163219
MVB12B	multivesicular body subunit 12B	-0.402343	-0.779533	-0.0251536	5.84153	-2.22871	0.0387219	0.281875	-3.65993	peak_166969	Day0vsDay27	chr9	126303522	126303833	312	*	Distal Intergenic	9	126326829	126507040	180212	1	89853	ENST00000361171.8	-22996	ENSG00000196814
ABCB8	ATP binding cassette subfamily B member 8	-0.371769	-0.722491	-0.0210472	4.31195	-2.19719	0.0387323	0.281875	-3.6878	peak_152805	Day0vsDay27	chr7	151038948	151039998	1051	*	Promoter (1-2kb)	7	151037688	151045562	7875	1	11194	ENST00000482899.1	1260	ENSG00000197150
LINC02726	long intergenic non-protein coding RNA 2726	-0.504343	-1.56059	0.551907	0.359907	-0.989729	0.332973	0.916905	-5.10937	peak_26646	Day0vsDay8	chr11	23993375	23994873	1499	*	Distal Intergenic	11	23730588	23796970	66383	1	105376593	ENST00000534068.1	262787	NA
CYP4A22	cytochrome P450 family 4 subfamily A member 22	0.516803	0.0292714	1.00434	-0.026619	2.19725	0.0387275	0.281875	-3.70239	peak_4983	Day0vsDay27	chr1	47144127	47145067	941	*	Exon	1	47137455	47146483	9029	1	284541	ENST00000294337.7	6672	ENSG00000162365
GFRA4	GDNF family receptor alpha 4	0.689111	0.0440783	1.33414	1.43841	2.21856	0.0387436	0.281875	-3.6663	peak_95866	Day0vsDay27	chr20	3659867	3660857	991	*	Promoter (2-3kb)	20	3659248	3663399	4152	2	64096	ENST00000290417.7	2542	ENSG00000125861
CCDC192	coiled-coil domain containing 192	-0.504307	-1.70071	0.692094	0.279266	-0.873726	0.391622	0.929414	-5.18818	peak_130426	Day0vsDay8	chr5	127936365	127937248	884	*	Promoter (1-2kb)	5	127935243	127941507	6265	1	728586	ENST00000513708.1	1122	ENSG00000230561
LOC105370344	uncharacterized LOC105370344	-0.504279	-1.19192	0.183366	-0.255119	-1.52007	0.14261	0.443841	-4.71517	peak_44942	Day0vsDay27	chr13	105303410	105303896	487	*	Distal Intergenic	13	105410816	105414224	3409	1	105370344	ENST00000652772.1	-106920	ENSG00000286929
MOK	MOK protein kinase	-0.394747	-0.767189	-0.0223047	3.12903	-2.19693	0.0387529	0.281882	-3.68402	peak_50401	Day0vsDay27	chr14	102227156	102227768	613	*	Promoter (1-2kb)	14	102224500	102225672	1173	2	5891	ENST00000559512.5	-1484	ENSG00000080823
ELF1	E74 like ETS transcription factor 1	0.616454	0.0348263	1.19808	1.13866	2.19691	0.0387546	0.281882	-3.6907	peak_42543	Day0vsDay27	chr13	40981419	40981678	260	*	Promoter (<=1kb)	13	40933352	40982225	48874	2	1997	ENST00000625359.1	547	ENSG00000120690
GRIP1	glutamate receptor interacting protein 1	-0.796951	-1.55056	-0.0433385	-0.264077	-2.19873	0.0387933	0.281931	-3.70129	peak_37000	Day0vsDay27	chr12	66929156	66929659	504	*	Intron	12	66541872	66804186	262315	2	23426	ENST00000538373.1	-124970	ENSG00000155974
MIR4772	microRNA 4772	-0.740698	-1.44501	-0.0363837	0.829972	-2.21722	0.0388165	0.281931	-3.6623	peak_87758	Day0vsDay27	chr2	102436386	102436728	343	*	Intron	2	102432289	102432366	78	1	100616157	ENST00000581495.1	4097	ENSG00000264764
SP2-DT	SP2 divergent transcript	-0.596883	-1.14875	-0.0450117	4.4716	-2.24606	0.0388165	0.281931	-3.61281	peak_67529	Day0vsDay27	chr17	47883328	47884715	1388	*	Distal Intergenic	17	47891261	47895794	4534	2	102724532	ENST00000702616.1	11079	ENSG00000264920
LINC01288	long intergenic non-protein coding RNA 1288	-0.52733	-1.01936	-0.0353049	6.36079	-2.22183	0.0387673	0.281931	-3.6506	peak_156188	Day0vsDay27	chr8	34714344	34714879	536	*	Distal Intergenic	8	34784028	34865364	81337	1	103689844	ENST00000519189.2	-69149	NA
WNT3	Wnt family member 3	-0.504214	-1.38474	0.376309	-0.759698	-1.19745	0.246776	0.888185	-4.95732	peak_67423	Day0vsDay8	chr17	46789658	46790069	412	*	Intron	17	46762618	46772287	9670	2	7473	ENST00000706483.1	-17371	ENSG00000108379
ACSBG2	acyl-CoA synthetase bubblegum family member 2	-0.509064	-0.984875	-0.0332531	6.89198	-2.22668	0.0387871	0.281931	-3.65918	peak_76084	Day0vsDay27	chr19	6165768	6166342	575	*	3' UTR	19	6161480	6193091	31612	1	81616	ENST00000591741.5	4288	ENSG00000130377
CPVL	carboxypeptidase vitellogenic like	-0.498144	-0.9683	-0.0279872	6.64642	-2.19619	0.0388131	0.281931	-3.69026	peak_145573	Day0vsDay27	chr7	29038267	29038844	578	*	Intron	7	28995634	29071845	76212	2	54504	ENST00000432534.5	33001	ENSG00000106066
SNX13	sorting nexin 13	-0.504201	-1.02309	0.0146889	0.550937	-2.01412	0.0562721	0.720532	-3.91517	peak_144980	Day0vsDay15	chr7	17848113	17849044	932	*	Intron	7	17793764	17821697	27934	2	23161	ENST00000496855.1	-26416	ENSG00000071189
SSH2	slingshot protein phosphatase 2	-0.49785	-0.96124	-0.034461	5.62775	-2.23152	0.0388246	0.281931	-3.64463	peak_65862	Day0vsDay27	chr17	29837505	29838783	1279	*	Promoter (<=1kb)	17	29677719	29839142	161424	2	85464	ENST00000592397.1	359	ENSG00000141298
ARHGAP26	Rho GTPase activating protein 26	-0.496439	-0.960077	-0.032802	7.05688	-2.22087	0.038802	0.281931	-3.65848	peak_131650	Day0vsDay27	chr5	142994006	142994445	440	*	Intron	5	143010736	143014397	3662	1	23092	ENST00000464838.1	-16291	ENSG00000145819
BICD2	BICD cargo adaptor 2	-0.493988	-0.960225	-0.0277515	5.39407	-2.22802	0.0387984	0.281931	-3.66429	peak_164988	Day0vsDay27	chr9	92734743	92735384	642	*	Intron	9	92711363	92764812	53450	2	23299	ENST00000375512.3	29428	ENSG00000185963
LOC105375070	uncharacterized LOC105375070	-0.504142	-1.20847	0.200186	-0.230659	-1.48366	0.151959	0.725099	-4.59907	peak_137836	Day0vsDay15	chr6	43825561	43826575	1015	*	Intron	6	43803193	43842625	39433	1	105375070	ENST00000637813.1	22368	NA
ARRB1	arrestin beta 1	-0.480667	-0.921981	-0.0393529	4.76349	-2.26075	0.0388053	0.281931	-3.59018	peak_29893	Day0vsDay27	chr11	75350679	75352777	2099	*	Promoter (<=1kb)	11	75260122	75351661	91540	2	408	ENST00000420843.7	0	ENSG00000137486
SLC35F4	solute carrier family 35 member F4	-0.504136	-1.12516	0.11689	-0.0239962	-1.69259	0.105254	0.388104	-4.4697	peak_47409	Day0vsDay27	chr14	57914651	57915390	740	*	Intron	14	57563920	57866092	302173	2	341880	ENST00000556826.6	-48559	ENSG00000151812
TBXAS1	thromboxane A synthase 1	-0.474867	-0.918484	-0.0312494	4.98428	-2.21963	0.0388195	0.281931	-3.6564	peak_151942	Day0vsDay27	chr7	139886067	139886802	736	*	Intron	7	139829302	139936235	106934	1	6916	ENST00000414041.2	56765	ENSG00000059377
RAMP3	receptor activity modifying protein 3	-0.474193	-0.920012	-0.028374	4.61756	-2.23164	0.0388252	0.281931	-3.65545	peak_146681	Day0vsDay27	chr7	45294110	45294964	855	*	Intron	7	45157829	45186302	28474	1	10268	ENST00000481345.1	136281	ENSG00000122679
ITPRIPL2	ITPRIP like 2	-0.400952	-0.77642	-0.0254843	2.53871	-2.22906	0.0388201	0.281931	-3.65956	peak_58357	Day0vsDay27	chr16	19126792	19127911	1120	*	Exon	16	19114059	19173466	59408	1	162073	ENST00000568526.1	12733	ENSG00000205730
UBE2D2	ubiquitin conjugating enzyme E2 D2	-0.397488	-0.770412	-0.024563	4.25689	-2.23221	0.0388101	0.281931	-3.65359	peak_131302	Day0vsDay27	chr5	139565465	139565817	353	*	Intron	5	139562304	139628403	66100	1	7322	ENST00000698321.1	3161	ENSG00000131508
LINC03066	long intergenic non-protein coding RNA 3066	-0.50411	-1.30694	0.298722	-0.743449	-1.30794	0.204815	0.519927	-4.9303	peak_134504	Day0vsDay27	chr6	215433	216339	907	*	Distal Intergenic	6	187661	205519	17859	2	285766	ENST00000661946.1	-9914	ENSG00000263667
CCDC39-AS1	CCDC39 antisense RNA 1	0.416712	0.0234657	0.809959	1.79912	2.19649	0.0387889	0.281931	-3.70156	peak_116317	Day0vsDay27	chr3	180679097	180680364	1268	*	Promoter (<=1kb)	3	180680084	180700449	20366	1	100874112	ENST00000495357.1	0	ENSG00000243187
ATP6V0E2-AS1	ATP6V0E2 antisense RNA 1	-0.504102	-1.23055	0.222342	-0.871697	-1.46184	0.159768	0.466371	-4.79298	peak_152646	Day0vsDay27	chr7	149883114	149883997	884	*	Promoter (2-3kb)	7	149870298	149880610	10313	2	401431	ENST00000464939.1	-2504	ENSG00000204934
CDH13-AS2	CDH13 antisense RNA 2	0.448622	0.0154777	0.881766	2.44925	2.2348	0.0388279	0.281931	-3.65938	peak_62148	Day0vsDay27	chr16	83795289	83795618	330	*	3' UTR	16	83789967	83803528	13562	2	102724163	ENST00000565714.5	7910	ENSG00000260228
ZWINT	ZW10 interacting kinetochore protein	-0.504097	-1.19829	0.190096	-0.436269	-1.52018	0.144623	0.724484	-4.55953	peak_18663	Day0vsDay15	chr10	56164542	56165320	779	*	Distal Intergenic	10	56357816	56359731	1916	2	11130	ENST00000460654.5	194411	ENSG00000122952
NT5DC3	5'-nucleotidase domain containing 3	0.812868	0.0458301	1.57991	0.140332	2.19665	0.038776	0.281931	-3.66691	peak_38407	Day0vsDay27	chr12	103768649	103769554	906	*	Promoter (<=1kb)	12	103763312	103768858	5547	2	51559	ENST00000550029.1	0	ENSG00000111696
PATL1-DT	PATL1 divergent transcript	-0.427029	-0.825823	-0.0282345	6.14962	-2.22158	0.0388399	0.28199	-3.65892	peak_28145	Day0vsDay27	chr11	59668233	59669840	1608	*	Promoter (<=1kb)	11	59669312	59675795	6484	1	105369318	ENST00000534120.1	0	NA
FBXO34	F-box protein 34	0.504269	0.0318319	0.976706	1.37796	2.21368	0.0388459	0.282005	-3.66199	peak_47321	Day0vsDay27	chr14	55337357	55338203	847	*	Intron	14	55350789	55361918	11130	1	55030	ENST00000555280.1	-12586	ENSG00000178974
RAP1GAP2	RAP1 GTPase activating protein 2	-0.476637	-0.922393	-0.0308805	5.44946	-2.22178	0.0388634	0.282104	-3.6637	peak_63672	Day0vsDay27	chr17	2877861	2879232	1372	*	Intron	17	2853673	3034207	180535	1	23108	ENST00000697391.1	24188	ENSG00000132359
RANBP3	RAN binding protein 3	-0.534657	-1.03375	-0.0355606	7.02271	-2.22417	0.0388911	0.282196	-3.65757	peak_76057	Day0vsDay27	chr19	5967657	5968555	899	*	Intron	19	5923194	5978079	54886	2	8498	ENST00000592621.5	9524	ENSG00000031823
LRP1B	LDL receptor related protein 1B	-0.50201	-0.971404	-0.0326163	6.80477	-2.22392	0.0388957	0.282196	-3.66222	peak_90275	Day0vsDay27	chr2	141774249	141774633	385	*	Intron	2	141805364	141810401	5038	2	53353	ENST00000486364.1	35768	ENSG00000168702
IFT70A	intraflagellar transport 70A	-0.504019	-1.11823	0.110191	-0.716983	-1.72979	0.0999994	0.379338	-4.41536	peak_91645	Day0vsDay27	chr2	177591358	177592733	1376	*	Distal Intergenic	2	177612999	177618742	5744	2	92104	ENST00000355689.6	26009	ENSG00000197557
EVI2B	ecotropic viral integration site 2B	-0.479828	-0.927907	-0.03175	6.44532	-2.2226	0.0388862	0.282196	-3.65903	peak_65949	Day0vsDay27	chr17	31308621	31308934	314	*	Intron	17	31303770	31314054	10285	2	2124	ENST00000330927.5	5120	ENSG00000185862
ITGAM	integrin subunit alpha M	0.468587	0.0144633	0.92271	1.32559	2.23457	0.0388891	0.282196	-3.66362	peak_59417	Day0vsDay27	chr16	31333594	31334366	773	*	Distal Intergenic	16	31330380	31331536	1157	1	3684	ENST00000565142.1	3214	ENSG00000169896
LOC105370616	uncharacterized LOC105370616	0.638268	0.0307219	1.24581	1.42573	2.22892	0.0388935	0.282196	-3.67222	peak_49082	Day0vsDay27	chr14	89641380	89642082	703	*	Promoter (<=1kb)	14	89628921	89642671	13751	2	105370616	ENST00000553996.2	589	ENSG00000258792
LOC105372224	uncharacterized LOC105372224	-0.460171	-0.89933	-0.0210121	3.99564	-2.22976	0.0389011	0.282207	-3.66457	peak_74702	Day0vsDay27	chr18	78799443	78800184	742	*	Distal Intergenic	18	78908629	78918993	10365	2	105372224	ENST00000578030.1	118809	NA
MCPH1-DT	MCPH1 divergent transcript	-0.559823	-1.09783	-0.0218118	3.57279	-2.23729	0.038924	0.282209	-3.64866	peak_154475	Day0vsDay27	chr8	6340571	6341068	498	*	Distal Intergenic	8	6403551	6406572	3022	2	100287015	ENST00000500118.4	65504	ENSG00000246089
TEX264	testis expressed 264, ER-phagy receptor	-0.500705	-0.968358	-0.0330507	4.94381	-2.22278	0.0389129	0.282209	-3.65769	peak_110462	Day0vsDay27	chr3	51662409	51662923	515	*	Promoter (<=1kb)	3	51662693	51684467	21775	1	51368	ENST00000419358.5	0	ENSG00000164081
UQCRFS1-DT	UQCRFS1 divergent transcript	-0.503955	-1.21408	0.206172	-0.241407	-1.471	0.155325	0.460984	-4.81278	peak_78237	Day0vsDay27	chr19	29247892	29248679	788	*	Distal Intergenic	19	29213283	29216604	3322	1	105372352	ENST00000590607.2	34609	ENSG00000267498
LOC101928532	uncharacterized LOC101928532	-0.503951	-1.47312	0.465215	0.767207	-1.08135	0.293632	0.904589	-4.94813	peak_118675	Day0vsDay8	chr4	8710062	8710940	879	*	Distal Intergenic	4	8745396	8747722	2327	2	101928532	ENST00000701910.1	36782	ENSG00000250915
RUNX2	RUNX family transcription factor 2	-0.465857	-0.901488	-0.0302253	6.34249	-2.22123	0.0389149	0.282209	-3.66435	peak_137982	Day0vsDay27	chr6	45436653	45437149	497	*	Intron	6	45422577	45547305	124729	1	860	ENST00000625924.1	14076	ENSG00000124813
SPP2	secreted phosphoprotein 2	-0.503871	-1.41036	0.402619	0.474004	-1.15216	0.261512	0.891424	-4.98444	peak_94408	Day0vsDay8	chr2	234077467	234078459	993	*	Distal Intergenic	2	234050837	234056278	5442	1	6694	ENST00000492481.1	26630	ENSG00000072080
LL22NC03-13G6.2	uncharacterized LL22NC03-13G6.2	-0.442065	-0.855819	-0.0283113	6.33118	-2.22368	0.0389271	0.282209	-3.66421	peak_104917	Day0vsDay27	chr22	34126384	34126991	608	*	Intron	22	34208141	34209262	1122	2	105373009	ENST00000450365.1	82271	NA
PLG	plasminogen	-0.503864	-1.72072	0.71299	-0.858746	-0.858286	0.399907	0.931123	-5.30869	peak_142521	Day0vsDay8	chr6	160766406	160767811	1406	*	Exon	6	160739168	160753315	14148	1	5340	ENST00000461414.2	27238	ENSG00000122194
CYP26B1	cytochrome P450 family 26 subfamily B member 1	0.372548	0.0257217	0.719374	2.98895	2.23569	0.0389288	0.282209	-3.64745	peak_86070	Day0vsDay27	chr2	72081856	72082572	717	*	Distal Intergenic	2	72129393	72143084	13692	2	56603	ENST00000412253.1	60512	ENSG00000003137
OSBP2	oxysterol binding protein 2	0.510845	0.0202195	1.00147	1.11809	2.22928	0.0389232	0.282209	-3.64804	peak_104666	Day0vsDay27	chr22	30770461	30771312	852	*	Promoter (<=1kb)	22	30770660	30872523	101864	1	23762	ENST00000496367.1	0	ENSG00000184792
SPPL3	signal peptide peptidase like 3	-0.503847	-1.5862	0.578504	-0.401097	-0.964912	0.344984	0.92014	-5.15245	peak_39861	Day0vsDay8	chr12	120853885	120854465	581	*	Intron	12	120782690	120835657	52968	2	121665	ENST00000543181.5	-18228	ENSG00000157837
PARP8	poly(ADP-ribose) polymerase family member 8	0.877308	0.0491134	1.7055	0.960365	2.23028	0.0389077	0.282209	-3.66506	peak_127531	Day0vsDay27	chr5	50788659	50789132	474	*	Intron	5	50667893	50842342	174450	1	79668	ENST00000503561.7	120766	ENSG00000151883
LRIG2	leucine rich repeats and immunoglobulin like domains 2	-0.503835	-1.57289	0.565217	-0.607197	-1.01847	0.323049	0.912977	-5.06633	peak_7902	Day0vsDay8	chr1	113170590	113171966	1377	*	Distal Intergenic	1	113103201	113124997	21797	1	9860	ENST00000466161.1	67389	ENSG00000198799
TBC1D22A	TBC1 domain family member 22A	-0.503829	-1.12722	0.119565	2.16986	-1.67524	0.107918	0.828737	-4.54568	peak_106549	Day0vsDay8	chr22	46828437	46829014	578	*	Intron	22	46773927	47174092	400166	1	25771	ENST00000406733.1	54510	ENSG00000054611
ANKS1B	ankyrin repeat and sterile alpha motif domain containing 1B	-0.503802	-1.18651	0.178906	-0.500327	-1.53985	0.138308	0.437619	-4.71081	peak_38244	Day0vsDay27	chr12	99909070	99909612	543	*	Intron	12	98735422	99984237	1248816	2	56899	ENST00000547776.6	74625	ENSG00000185046
WSCD1	WSC domain containing 1	-0.459934	-0.891824	-0.0280436	5.84593	-2.23452	0.0389347	0.282224	-3.65126	peak_64033	Day0vsDay27	chr17	5933387	5934039	653	*	Intron	17	6057807	6080649	22843	1	23302	ENST00000572764.1	-123768	ENSG00000179314
LOC124902128	uncharacterized LOC124902128	-0.641288	-1.254	-0.0285764	-0.41421	-2.21017	0.0389477	0.282261	-3.71773	peak_162604	Day0vsDay27	chr9	19925738	19926624	887	*	Exon	9	19789179	19894856	105678	1	124902128	ENST00000656603.1	136559	ENSG00000286685
LOC124901902	uncharacterized LOC124901902	-0.503785	-1.05746	0.0498927	0.70329	-1.88602	0.0724454	0.335838	-4.20121	peak_155309	Day0vsDay27	chr8	21179081	21179805	725	*	Intron	8	21167240	21170137	2898	2	124901902	ENST00000666587.1	-8944	ENSG00000286346
ARFGAP2	ARF GTPase activating protein 2	-0.441611	-0.855083	-0.0281401	6.00562	-2.22902	0.0389466	0.282261	-3.65758	peak_27737	Day0vsDay27	chr11	47176515	47177960	1446	*	Promoter (<=1kb)	11	47164299	47177125	12827	2	84364	ENST00000426335.6	0	ENSG00000149182
PRR5L	proline rich 5 like	0.377638	0.0209352	0.734341	2.11763	2.19445	0.0389532	0.282273	-3.70235	peak_27188	Day0vsDay27	chr11	36452153	36453335	1183	*	Promoter (<=1kb)	11	36453950	36462781	8832	1	79899	ENST00000525672.1	-615	ENSG00000135362
EPS8L3	EPS8 signaling adaptor L3	-0.425734	-0.830862	-0.0206065	3.17464	-2.22616	0.0389605	0.282298	-3.6703	peak_7601	Day0vsDay27	chr1	109793550	109794189	640	*	Distal Intergenic	1	109750081	109764027	13947	2	79574	ENST00000369805.7	-29523	ENSG00000198758
LIG4	DNA ligase 4	-0.680962	-1.32435	-0.0375762	-0.461992	-2.19386	0.0390013	0.282388	-3.70585	peak_45024	Day0vsDay27	chr13	108215037	108215894	858	*	Promoter (<=1kb)	13	108207462	108215186	7725	2	3981	ENST00000686095.1	0	ENSG00000174405
C2orf92	chromosome 2 open reading frame 92	-0.503684	-1.58042	0.573052	-0.86029	-0.969629	0.342678	0.920059	-5.2101	peak_87374	Day0vsDay8	chr2	97700018	97700657	640	*	Promoter (2-3kb)	2	97697257	97703049	5793	1	728537	ENST00000628093.1	2761	ENSG00000228486
UQCRFS1-DT	UQCRFS1 divergent transcript	-0.502311	-0.990999	-0.0136225	2.66619	-2.23418	0.0390009	0.282388	-3.65196	peak_78242	Day0vsDay27	chr19	29285881	29286226	346	*	Intron	19	29213283	29216604	3322	1	105372352	ENST00000590607.2	72598	ENSG00000267498
LINC00589	long intergenic non-protein coding RNA 589	-0.503681	-1.63311	0.625753	-0.340229	-0.929096	0.364501	0.922358	-5.2195	peak_156016	Day0vsDay8	chr8	29695731	29696193	463	*	Intron	8	29673922	29735223	61302	2	619351	ENST00000518623.5	39030	ENSG00000251191
CCSER1	coiled-coil serine rich protein 1	-0.496994	-0.961536	-0.0324532	6.63635	-2.21778	0.0389944	0.282388	-3.65605	peak_121519	Day0vsDay27	chr4	90866879	90867263	385	*	Intron	4	90815813	90951312	135500	1	401145	ENST00000515693.1	51066	ENSG00000184305
ZNF496	zinc finger protein 496	-0.503668	-1.08443	0.0770971	-0.00569476	-1.79763	0.0858527	0.357516	-4.3007	peak_14878	Day0vsDay27	chr1	247300821	247301617	797	*	Exon	1	247297412	247313852	16441	2	84838	ENST00000462139.1	12235	ENSG00000162714
TFCP2L1	transcription factor CP2 like 1	-0.493266	-0.956239	-0.0302938	5.51476	-2.2272	0.0389802	0.282388	-3.66173	peak_89117	Day0vsDay27	chr2	121325906	121326644	739	*	Distal Intergenic	2	121216587	121285202	68616	2	29842	ENST00000263707.6	-40704	ENSG00000115112
ATXN1L	ataxin 1 like	-0.478468	-0.92546	-0.0314757	5.26663	-2.21976	0.0390036	0.282388	-3.65695	peak_61431	Day0vsDay27	chr16	71855978	71856927	950	*	3' UTR	16	71846069	71848418	2350	1	342371	ENST00000565676.1	9909	ENSG00000224470
RPA1	replication protein A1	-0.503633	-1.11381	0.106541	-0.133695	-1.71932	0.100635	0.72392	-4.30355	peak_63556	Day0vsDay15	chr17	1865487	1865913	427	*	Intron	17	1872127	1879305	7179	1	6117	ENST00000573924.1	-6214	ENSG00000132383
PI4K2A	phosphatidylinositol 4-kinase type 2 alpha	-0.476143	-0.921158	-0.031127	6.30852	-2.21842	0.0390081	0.282388	-3.65887	peak_21257	Day0vsDay27	chr10	97640183	97641217	1035	*	Promoter (<=1kb)	10	97640671	97676434	35764	1	55361	ENST00000370631.4	0	ENSG00000155252
TTF1	transcription termination factor 1	-0.503628	-1.19198	0.184727	0.169714	-1.51654	0.143495	0.72392	-4.55793	peak_167844	Day0vsDay15	chr9	132406496	132407238	743	*	Promoter (<=1kb)	9	132375548	132406840	31293	2	7270	ENST00000334270.3	0	ENSG00000125482
ANAPC10	anaphase promoting complex subunit 10	-0.50362	-1.40989	0.402654	-1.25592	-1.18271	0.253657	0.747093	-4.93699	peak_123054	Day0vsDay15	chr4	145084278	145084583	306	*	Intron	4	145064572	145097382	32811	2	10393	ENST00000504721.5	12799	ENSG00000164162
BTN2A1	butyrophilin subfamily 2 member A1	-0.503616	-1.20026	0.193033	1.76579	-1.53798	0.141026	0.846497	-4.73767	peak_136159	Day0vsDay8	chr6	26457437	26458813	1377	*	Promoter (<=1kb)	6	26457904	26469653	11750	1	11120	ENST00000541522.5	0	ENSG00000112763
LAMA2	laminin subunit alpha 2	-0.503587	-1.08316	0.0759879	0.600092	-1.80103	0.0852995	0.356869	-4.3184	peak_140719	Day0vsDay27	chr6	129280606	129281517	912	*	Intron	6	129342383	129353716	11334	1	3908	ENST00000692206.1	-60866	ENSG00000196569
RFESD	Rieske Fe-S domain containing	-0.467162	-0.903722	-0.030601	5.33325	-2.2208	0.039011	0.282388	-3.66099	peak_129227	Day0vsDay27	chr5	95646512	95647533	1022	*	Promoter (<=1kb)	5	95646777	95652815	6039	1	317671	ENST00000506212.1	0	ENSG00000175449
AKR1B1	aldo-keto reductase family 1 member B	-0.503585	-1.02706	0.0198928	2.22694	-2.02997	0.0572385	0.311403	-3.96933	peak_151610	Day0vsDay27	chr7	134446633	134447912	1280	*	Promoter (<=1kb)	7	134444727	134448024	3298	2	231	ENST00000467251.1	112	ENSG00000085662
LOC101929552	uncharacterized LOC101929552	-0.503568	-1.03522	0.0280822	5.99106	-1.97014	0.0640504	0.32307	-4.05563	peak_70573	Day0vsDay27	chr17	82716044	82717435	1392	*	Promoter (<=1kb)	17	82713908	82716255	2348	2	101929552	ENST00000574471.1	0	ENSG00000263063
NRGN	neurogranin	-0.413463	-0.804098	-0.0228288	4.47517	-2.19393	0.0389952	0.282388	-3.69383	peak_32611	Day0vsDay27	chr11	124739549	124740912	1364	*	Promoter (<=1kb)	11	124739942	124747210	7269	1	4900	ENST00000284292.11	0	ENSG00000154146
CNOT2	CCR4-NOT transcription complex subunit 2	-0.401981	-0.781803	-0.0221584	0.401842	-2.19372	0.0390122	0.282388	-3.73255	peak_37198	Day0vsDay27	chr12	70316664	70316895	232	*	Promoter (2-3kb)	12	70319024	70335833	16810	1	4848	ENST00000548863.1	-2129	ENSG00000111596
SPEN	spen family transcriptional repressor	0.507731	0.0257915	0.98967	2.05917	2.22799	0.0390078	0.282388	-3.66436	peak_1804	Day0vsDay27	chr1	15919337	15919690	354	*	3' UTR	1	15930644	15940456	9813	1	23013	ENST00000704274.1	-10954	ENSG00000065526
SHANK2	SH3 and multiple ankyrin repeat domains 2	-0.703263	-1.38012	-0.0264092	-0.806647	-2.23998	0.0390279	0.282418	-3.64429	peak_29559	Day0vsDay27	chr11	71237763	71238601	839	*	Promoter (2-3kb)	11	71174693	71240924	66232	2	22941	ENST00000482659.2	2323	ENSG00000162105
CLIP2	CAP-Gly domain containing linker protein 2	-0.50352	-1.45327	0.446224	-0.706919	-1.10415	0.28355	0.901957	-5.02568	peak_148588	Day0vsDay8	chr7	74398271	74399295	1025	*	Promoter (1-2kb)	7	74400482	74404326	3845	1	7461	ENST00000487447.1	-1187	ENSG00000106665
B4GALT1-AS1	B4GALT1 antisense RNA 1	-0.603686	-1.18797	-0.0194007	-0.635807	-2.24132	0.0390283	0.282418	-3.6543	peak_163044	Day0vsDay27	chr9	33137655	33138397	743	*	Intron	9	33166948	33182865	15918	1	101929639	ENST00000654325.1	-28551	NA
LOC100129434	uncharacterized LOC100129434	-0.503482	-1.23232	0.225361	-0.24028	-1.4534	0.1612	0.468523	-4.8122	peak_85165	Day0vsDay27	chr2	56361923	56362245	323	*	Intron	2	56173549	56185870	12322	2	100129434	ENST00000668950.1	-176053	ENSG00000233251
HAGH	hydroxyacylglutathione hydrolase	-0.503476	-1.05241	0.0454585	0.0496715	-1.91799	0.0696558	0.723458	-4.0368	peak_56823	Day0vsDay15	chr16	1817649	1819168	1520	*	Promoter (<=1kb)	16	1807577	1816907	9331	2	3029	ENST00000566644.5	-742	ENSG00000063854
TSPAN33	tetraspanin 33	-0.549756	-1.06274	-0.0367727	5.42327	-2.2221	0.039032	0.282418	-3.65087	peak_151177	Day0vsDay27	chr7	129144218	129145577	1360	*	Promoter (<=1kb)	7	129144707	129169699	24993	1	340348	ENST00000486685.3	0	ENSG00000158457
TBX4	T-box transcription factor 4	0.513501	0.028279	0.998722	1.31653	2.1936	0.039022	0.282418	-3.69872	peak_68412	Day0vsDay27	chr17	61494407	61495328	922	*	Distal Intergenic	17	61478363	61481346	2984	1	9496	ENST00000586874.2	16044	ENSG00000121075
APCDD1L-DT	APCDD1L divergent transcript	-0.503454	-1.73305	0.726143	-0.706073	-0.87266	0.395277	0.929884	-5.24544	peak_99825	Day0vsDay8	chr20	58565553	58566113	561	*	Intron	20	58523160	58573824	50665	1	149773	ENST00000424205.1	42393	ENSG00000231290
FLJ36000	uncharacterized FLJ36000	-0.50345	-1.12224	0.115335	-0.12676	-1.70366	0.10425	0.72392	-4.32402	peak_65545	Day0vsDay15	chr17	22460112	22461103	992	*	Distal Intergenic	17	22406019	22413744	7726	1	284124	ENST00000612344.1	54093	ENSG00000276399
TRIM26	tripartite motif containing 26	-0.508379	-0.984603	-0.0321546	6.40848	-2.22533	0.0390518	0.282506	-3.66291	peak_136384	Day0vsDay27	chr6	30198175	30198636	462	*	Exon	6	30184455	30204765	20311	2	7726	ENST00000437089.5	6129	ENSG00000234127
MAN1C1	mannosidase alpha class 1C member 1	-0.496731	-0.961451	-0.0320112	4.94171	-2.21606	0.0390519	0.282506	-3.66027	peak_2905	Day0vsDay27	chr1	25615644	25617110	1467	*	Promoter (<=1kb)	1	25616791	25784450	167660	1	57134	ENST00000374332.9	0	ENSG00000117643
LOC102723323	uncharacterized LOC102723323	-0.401333	-0.779281	-0.0233855	4.3595	-2.22654	0.0390695	0.282576	-3.66336	peak_60101	Day0vsDay27	chr16	51539180	51539762	583	*	Distal Intergenic	16	51492563	51525173	32611	2	102723323	ENST00000685535.1	-14007	ENSG00000260850
BTN3A1	butyrophilin subfamily 3 member A1	0.378286	0.0145902	0.741982	1.3726	2.22625	0.0390692	0.282576	-3.67477	peak_136154	Day0vsDay27	chr6	26407689	26408101	413	*	Promoter (1-2kb)	6	26409545	26413217	3673	1	11119	ENST00000513047.5	-1444	ENSG00000026950
LINC02382	long intergenic non-protein coding RNA 2382	-0.636328	-1.23896	-0.0336978	-0.370655	-2.20575	0.0391241	0.282631	-3.69493	peak_123914	Day0vsDay27	chr4	170776888	170777346	459	*	Distal Intergenic	4	170742469	170743718	1250	2	100506107	ENST00000515840.1	-33170	ENSG00000250968
SF1	splicing factor 1	-0.521908	-1.00961	-0.0342009	7.34888	-2.22333	0.0391114	0.282631	-3.66069	peak_28700	Day0vsDay27	chr11	64777506	64779347	1842	*	Promoter (<=1kb)	11	64764606	64778469	13864	2	7536	ENST00000377387.5	0	ENSG00000168066
RASGEF1B	RasGEF domain family member 1B	-0.512951	-0.992767	-0.0331355	6.52599	-2.21796	0.0391135	0.282631	-3.66483	peak_121204	Day0vsDay27	chr4	81491784	81492513	730	*	Intron	4	81458983	81471928	12946	2	153020	ENST00000507538.1	-19856	ENSG00000138670
TSL	testis-expressed, seven-twelve, leukemia	-0.503321	-1.91257	0.90593	-0.433558	-0.74031	0.46687	0.936606	-5.29888	peak_145479	Day0vsDay8	chr7	27500873	27501395	523	*	Distal Intergenic	7	27617474	27627496	10023	1	790953	ENST00000665298.1	-116079	NA
RALBP1	ralA binding protein 1	-0.503268	-1.32148	0.314939	-0.420171	-1.27865	0.21451	0.530634	-4.97576	peak_71221	Day0vsDay27	chr18	9427136	9427825	690	*	Distal Intergenic	18	9475009	9538114	63106	1	10928	ENST00000019317.8	-47184	ENSG00000017797
STX1B	syntaxin 1B	-0.506363	-0.980054	-0.0326718	6.69269	-2.22277	0.0391231	0.282631	-3.66356	peak_59374	Day0vsDay27	chr16	30990968	30991407	440	*	3' UTR	16	30996199	30997044	846	2	112755	ENST00000566211.1	5637	ENSG00000099365
SLC17A3	solute carrier family 17 member 3	-0.50324	-1.52069	0.514207	-0.903108	-1.02523	0.316299	0.911387	-5.16821	peak_136093	Day0vsDay8	chr6	25881790	25882588	799	*	Promoter (<=1kb)	6	25845100	25882286	37187	2	10786	ENST00000360657.7	0	ENSG00000124564
C20orf204	chromosome 20 open reading frame 204	-0.440605	-0.85576	-0.0254498	4.79222	-2.2235	0.0391108	0.282631	-3.66872	peak_100557	Day0vsDay27	chr20	64012776	64013369	594	*	Intron	20	64034344	64039001	4658	1	284739	ENST00000444463.5	-20975	ENSG00000196421
ARF1	ARF GTPase 1	-0.427528	-0.836746	-0.0183095	2.17215	-2.2304	0.0390858	0.282631	-3.66123	peak_13636	Day0vsDay27	chr1	228087932	228088428	497	*	Promoter (<=1kb)	1	228088116	228097943	9828	1	375	ENST00000497165.5	0	ENSG00000143761
PRR16	proline rich 16	-0.503201	-1.01576	0.00935387	1.46031	-2.08308	0.0513862	0.754458	-3.92691	peak_130154	Day0vsDay8	chr5	120731885	120732329	445	*	Distal Intergenic	5	120781218	120790778	9561	1	51334	ENST00000511422.1	-48889	ENSG00000184838
N4BP1	NEDD4 binding protein 1	-0.503183	-1.75697	0.750601	0.0196375	-0.831879	0.414337	0.931602	-5.24127	peak_59833	Day0vsDay8	chr16	48621251	48621910	660	*	Promoter (1-2kb)	16	48546097	48620148	74052	2	9683	ENST00000564124.5	-1103	ENSG00000102921
YES1	YES proto-oncogene 1, Src family tyrosine kinase	-0.50318	-1.09319	0.0868304	1.20963	-1.80208	0.0879958	0.810996	-4.30378	peak_70729	Day0vsDay8	chr18	808354	808825	472	*	Intron	18	721588	812242	90655	2	7525	ENST00000314574.5	3417	ENSG00000176105
ARL17B	ARF like GTPase 17B	-0.377733	-0.732573	-0.0228933	3.56719	-2.22122	0.0390917	0.282631	-3.67038	peak_67398	Day0vsDay27	chr17	46361166	46362361	1196	*	Promoter (<=1kb)	17	46274784	46361764	86981	2	100506084	ENST00000570618.5	0	ENSG00000228696
LINC02015	long intergenic non-protein coding RNA 2015	0.47742	0.0226309	0.932208	1.2771	2.2463	0.0391018	0.282631	-3.63999	peak_116236	Day0vsDay27	chr3	177944036	177944766	731	*	Distal Intergenic	3	177827783	177899223	71441	1	102724550	ENST00000434309.2	116253	ENSG00000231574
NLRP1	NLR family pyrin domain containing 1	0.571729	0.0312436	1.11221	-0.16967	2.19262	0.0391017	0.282631	-3.72316	peak_63997	Day0vsDay27	chr17	5558004	5559166	1163	*	Promoter (<=1kb)	17	5500467	5559181	58715	2	22861	ENST00000699631.1	15	ENSG00000091592
PLD1	phospholipase D1	-0.50311	-1.09252	0.0863011	0.741404	-1.77531	0.0899039	0.364026	-4.36978	peak_116011	Day0vsDay27	chr3	171566766	171567137	372	*	Distal Intergenic	3	171612307	171643154	30848	2	5337	ENST00000467432.1	76017	ENSG00000075651
SPIDR	scaffold protein involved in DNA repair	0.607513	0.0343924	1.18063	1.75001	2.22552	0.0390986	0.282631	-3.66419	peak_156883	Day0vsDay27	chr8	47734993	47735611	619	*	Promoter (2-3kb)	8	47732559	47735327	2769	1	23514	ENST00000588781.1	2434	ENSG00000164808
SYNPO	synaptopodin	0.609834	0.0345806	1.18509	1.29292	2.22461	0.0391176	0.282631	-3.66773	peak_132126	Day0vsDay27	chr5	150584648	150585517	870	*	Distal Intergenic	5	150601080	150654232	53153	1	11346	ENST00000394243.5	-15563	ENSG00000171992
GCM1	glial cells missing transcription factor 1	0.924433	0.0505036	1.79836	2.00406	2.19258	0.0391046	0.282631	-3.68719	peak_138238	Day0vsDay27	chr6	53151769	53151966	198	*	Promoter (2-3kb)	6	53126961	53148841	21881	2	8521	ENST00000259803.8	-2928	ENSG00000137270
LMBRD1	LMBR1 domain containing 1	-0.562507	-1.09436	-0.0306591	0.299949	-2.19229	0.0391287	0.282631	-3.72651	peak_138664	Day0vsDay27	chr6	69466924	69467595	672	*	Distal Intergenic	6	69672757	69699124	26368	2	55788	ENST00000651675.1	231529	ENSG00000168216
LOC105379314	uncharacterized LOC105379314	-0.503038	-1.09316	0.0870835	-0.341838	-1.78864	0.0892447	0.72392	-4.21335	peak_155261	Day0vsDay15	chr8	20354190	20354927	738	*	Intron	8	20350256	20372769	22514	1	105379314	ENST00000521139.1	3934	NA
BOLA1	bolA family member 1	-0.468907	-0.908786	-0.029027	4.8359	-2.22146	0.039132	0.282631	-3.66837	peak_8818	Day0vsDay27	chr1	149899171	149900315	1145	*	Promoter (<=1kb)	1	149899568	149900795	1228	1	51027	ENST00000369152.6	0	ENSG00000178096
LINC02335	long intergenic non-protein coding RNA 2335	-0.503023	-1.05188	0.0458359	-0.440484	-1.92064	0.0700033	0.723458	-4.02481	peak_43293	Day0vsDay15	chr13	55007711	55008278	568	*	Distal Intergenic	13	55062945	55161490	98546	1	124903234	ENST00000616578.1	-54667	NA
ZFP90	ZFP90 zinc finger protein	-0.502998	-1.16116	0.155161	-0.508468	-1.58414	0.127307	0.421557	-4.6361	peak_61168	Day0vsDay27	chr16	68498574	68499325	752	*	Distal Intergenic	16	68530090	68558105	28016	1	146198	ENST00000576305.5	-30765	ENSG00000184939
TERF1	telomeric repeat binding factor 1	-0.445782	-0.864779	-0.0267849	3.80403	-2.229	0.0391369	0.282639	-3.65885	peak_158118	Day0vsDay27	chr8	73008418	73009567	1150	*	Promoter (<=1kb)	8	73008856	73025699	16844	1	7013	ENST00000678358.1	0	ENSG00000147601
LOC105379278	putative tyrosine-protein phosphatase TPTE	-0.502991	-1.79305	0.787072	4.12387	-0.829401	0.418011	0.932406	-5.50761	peak_41287	Day0vsDay8	chr13	18303006	18304534	1529	*	Intron	13	18331933	18348596	16664	1	105379278	ENST00000625196.1	-27399	ENSG00000274391
UBE4B	ubiquitination factor E4B	-0.48742	-0.943769	-0.0310722	5.89615	-2.21966	0.0391513	0.282669	-3.66746	peak_1209	Day0vsDay27	chr1	10032410	10033704	1295	*	Promoter (<=1kb)	1	10032832	10180367	147536	1	10277	ENST00000253251.12	0	ENSG00000130939
KCTD12	potassium channel tetramerization domain containing 12	-0.502922	-1.24455	0.238705	-0.503741	-1.40563	0.173676	0.483292	-4.8485	peak_43926	Day0vsDay27	chr13	76903461	76903982	522	*	Distal Intergenic	13	76880175	76886405	6231	2	115207	ENST00000377474.4	-17056	ENSG00000178695
RNVU1-4	RNA, variant U1 small nuclear 4	-0.461108	-0.907864	-0.0143531	2.49532	-2.22726	0.0391519	0.282669	-3.6676	peak_8377	Day0vsDay27	chr1	120937333	120937971	639	*	Intron	1	120942600	120942763	164	1	101954264	ENST00000612985.1	-4629	ENSG00000277610
MIR3679	microRNA 3679	-0.502903	-1.41808	0.412277	-0.278803	-1.14259	0.268069	0.896011	-4.96927	peak_90012	Day0vsDay8	chr2	134128608	134129206	599	*	Promoter (1-2kb)	2	134127125	134127192	68	1	100500878	ENST00000581102.1	1483	ENSG00000263813
CCL25	C-C motif chemokine ligand 25	-0.453093	-0.877096	-0.0290896	6.19094	-2.22287	0.0391528	0.282669	-3.66384	peak_76350	Day0vsDay27	chr19	8052105	8052433	329	*	Promoter (<=1kb)	19	8052318	8062650	10333	1	6370	ENST00000680646.1	0	ENSG00000131142
ELL	elongation factor for RNA polymerase II	-0.502897	-1.14938	0.143581	1.2045	-1.65572	0.114533	0.831188	-4.56533	peak_77759	Day0vsDay8	chr19	18495536	18495768	233	*	Intron	19	18444751	18475933	31183	2	8178	ENST00000596124.3	-19603	ENSG00000105656
GALK1	galactokinase 1	-0.458408	-0.889271	-0.0275449	5.34789	-2.22747	0.0391574	0.282673	-3.66173	peak_69480	Day0vsDay27	chr17	75764341	75765736	1396	*	Promoter (<=1kb)	17	75751594	75765236	13643	2	2584	ENST00000225614.6	0	ENSG00000108479
ARHGAP23	Rho GTPase activating protein 23	-0.375418	-0.727285	-0.0235507	4.03335	-2.21355	0.0391696	0.282733	-3.67121	peak_66483	Day0vsDay27	chr17	38459653	38460191	539	*	Promoter (2-3kb)	17	38457400	38466272	8873	1	57636	ENST00000618942.1	2253	ENSG00000275832
MYOM2	myomesin 2	-0.552029	-1.07414	-0.029921	-0.155917	-2.19159	0.0391857	0.282764	-3.72006	peak_154250	Day0vsDay27	chr8	2118591	2119104	514	*	Promoter (<=1kb)	8	2118865	2140818	21954	1	9172	ENST00000520072.5	0	ENSG00000036448
BCL2	BCL2 apoptosis regulator	-0.451679	-0.878872	-0.0244851	5.68732	-2.1916	0.0391843	0.282764	-3.69737	peak_73810	Day0vsDay27	chr18	63309442	63309890	449	*	Intron	18	63123346	63318666	195321	2	596	ENST00000678134.1	8776	ENSG00000171791
SWAP70	switching B cell complex subunit SWAP70	-0.411936	-0.80166	-0.0222117	3.58302	-2.23033	0.0391792	0.282764	-3.66241	peak_25771	Day0vsDay27	chr11	9663395	9664802	1408	*	Promoter (<=1kb)	11	9664077	9751821	87745	1	23075	ENST00000447399.6	0	ENSG00000133789
LINC02096	long intergenic non-protein coding RNA 2096	-0.502825	-1.29857	0.292919	-0.249736	-1.30979	0.203662	0.518438	-4.9775	peak_64719	Day0vsDay27	chr17	14790749	14791323	575	*	Distal Intergenic	17	14834557	14900557	66001	1	107984977	ENST00000660746.1	-43234	ENSG00000238212
LOC105376242	uncharacterized LOC105376242	-0.40956	-0.799563	-0.0195571	5.24959	-2.23696	0.0392098	0.28291	-3.65108	peak_166437	Day0vsDay27	chr9	117508183	117509029	847	*	Distal Intergenic	9	117462294	117466260	3967	2	105376242	ENST00000436524.1	-41923	NA
PTTG1IP2	PTTG1IP family member 2	-0.502811	-1.99037	0.984753	-0.907608	-0.700626	0.490816	0.940219	-5.38275	peak_149322	Day0vsDay8	chr7	90455276	90455745	470	*	Intron	7	90466410	90513371	46962	1	102723899	ENST00000485696.1	-10665	ENSG00000251154
GARNL3	GTPase activating Rap/RanGAP domain like 3	-0.502804	-1.5348	0.529195	0.0442762	-1.0099	0.323427	0.913371	-5.09683	peak_167076	Day0vsDay8	chr9	127323417	127323848	432	*	Intron	9	127313353	127336222	22870	1	84253	ENST00000495172.1	10064	ENSG00000136895
LOC101929510	uncharacterized LOC101929510	-0.885805	-1.72769	-0.0439198	-0.936078	-2.21011	0.0392271	0.28295	-3.68816	peak_82156	Day0vsDay27	chr2	7594271	7595444	1174	*	Distal Intergenic	2	7671330	7675736	4407	1	101929510	ENST00000664007.1	-75886	NA
FOS	Fos proto-oncogene, AP-1 transcription factor subunit	-0.464147	-0.89853	-0.0297636	6.51603	-2.22325	0.0392204	0.28295	-3.66355	peak_48533	Day0vsDay27	chr14	75249197	75250282	1086	*	Intron	14	75278826	75280374	1549	1	2353	ENST00000554617.1	-28544	ENSG00000170345
COL5A2	collagen type V alpha 2 chain	-0.502786	-1.30321	0.297637	-0.401148	-1.30203	0.206256	0.875619	-4.90616	peak_92009	Day0vsDay8	chr2	189076635	189077256	622	*	Intron	2	189056766	189063038	6273	2	1290	ENST00000470524.2	-13597	ENSG00000204262
PLA2G4F	phospholipase A2 group IVF	-0.50278	-1.06964	0.0640856	1.54549	-1.85269	0.0795683	0.347847	-4.24553	peak_52483	Day0vsDay27	chr15	42147054	42147550	497	*	Promoter (<=1kb)	15	42146675	42147733	1059	2	255189	ENST00000561893.1	183	ENSG00000168907
CDH22	cadherin 22	0.738853	0.044807	1.4329	0.598311	2.2126	0.0392252	0.28295	-3.6565	peak_98734	Day0vsDay27	chr20	46173891	46175065	1175	*	3' UTR	20	46209821	46220849	11029	2	64405	ENST00000474438.1	45784	ENSG00000149654
CFD	complement factor D	-0.455215	-0.885877	-0.0245526	3.25153	-2.19097	0.0392358	0.282984	-3.69844	peak_75099	Day0vsDay27	chr19	861764	863280	1517	*	Promoter (<=1kb)	19	861699	867884	6186	1	1675	ENST00000695946.1	65	ENSG00000197766
SLC2A1-DT	SLC2A1 divergent transcript	-0.475131	-0.919731	-0.0305318	6.32586	-2.22174	0.0392444	0.283018	-3.66457	peak_4661	Day0vsDay27	chr1	42957851	42959356	1506	*	Promoter (<=1kb)	1	42959049	42983370	24322	1	440584	ENST00000431759.6	0	ENSG00000227533
LOC107984536	uncharacterized LOC107984536	-0.502744	-1.11281	0.107321	0.621962	-1.70816	0.101556	0.381583	-4.46792	peak_37571	Day0vsDay27	chr12	84192062	84193792	1731	*	Intron	12	83889717	84186576	296860	2	107984536	ENST00000688936.2	-5486	ENSG00000289309
CDH8	cadherin 8	-0.48939	-0.947088	-0.0316914	5.45981	-2.22026	0.0392549	0.283054	-3.66306	peak_60701	Day0vsDay27	chr16	61165734	61166218	485	*	Distal Intergenic	16	61655560	61714058	58499	2	1006	ENST00000583483.1	547840	ENSG00000150394
LGALS3	galectin 3	-0.479372	-0.932943	-0.0258011	5.81705	-2.19071	0.0392572	0.283054	-3.69853	peak_47300	Day0vsDay27	chr14	55117741	55118442	702	*	Distal Intergenic	14	55124110	55138292	14183	1	3958	ENST00000553493.5	-5668	ENSG00000131981
LINC01052	long intergenic non-protein coding RNA 1052	-0.962359	-1.87313	-0.0515899	-0.668791	-2.19021	0.0392978	0.283261	-3.72566	peak_43595	Day0vsDay27	chr13	65085487	65086305	819	*	Distal Intergenic	13	65866070	65878398	12329	1	105370242	ENST00000437777.2	-779765	NA
LOC124906243	uncharacterized LOC124906243	-0.502665	-1.48751	0.48218	-0.00379231	-1.05796	0.301453	0.90693	-5.12866	peak_110821	Day0vsDay8	chr3	55352060	55352713	654	*	Promoter (1-2kb)	3	55335462	55350915	15454	2	124906243	ENST00000469806.1	-1145	NA
CIRBP	cold inducible RNA binding protein	-0.459613	-0.892823	-0.026404	6.39326	-2.22641	0.039297	0.283261	-3.66532	peak_75206	Day0vsDay27	chr19	1265853	1267219	1367	*	Promoter (<=1kb)	19	1266653	1273172	6520	1	1153	ENST00000586472.5	0	ENSG00000099622
MIR1276	microRNA 1276	-0.436048	-0.845323	-0.026772	5.69123	-2.21905	0.0392948	0.283261	-3.67212	peak_55350	Day0vsDay27	chr15	85766197	85766833	637	*	Intron	15	85770496	85770578	83	2	100302121	ENST00000408707.1	3745	ENSG00000221634
LMTK3	lemur tyrosine kinase 3	0.453163	0.0252203	0.881106	2.11542	2.2213	0.0393033	0.283273	-3.67654	peak_80295	Day0vsDay27	chr19	48510469	48512844	2376	*	Promoter (<=1kb)	19	48485271	48511835	26565	2	114783	ENST00000600059.6	0	ENSG00000142235
RPS10-NUDT3	RPS10-NUDT3 readthrough	-0.492422	-0.958471	-0.0263727	7.15516	-2.19009	0.0393073	0.283273	-3.7002	peak_136908	Day0vsDay27	chr6	34425203	34426598	1396	*	Promoter (<=1kb)	6	34286969	34426046	139078	2	100529239	ENST00000639877.1	0	ENSG00000270800
PSMA8	proteasome 20S subunit alpha 8	-0.5026	-1.24274	0.237543	-0.410983	-1.40755	0.173114	0.730816	-4.67578	peak_71988	Day0vsDay15	chr18	26175394	26175958	565	*	Intron	18	26140086	26193355	53270	1	143471	ENST00000612461.1	35308	ENSG00000154611
HES7	hes family bHLH transcription factor 7	-0.5026	-1.01779	0.0125952	1.70575	-2.02212	0.0553773	0.7599	-4.03128	peak_64301	Day0vsDay8	chr17	8123298	8123532	235	*	Promoter (<=1kb)	17	8121571	8124084	2514	2	84667	ENST00000317814.8	552	ENSG00000179111
FST	follistatin	-0.768289	-1.50604	-0.0305428	-0.652083	-2.23156	0.0393334	0.283424	-3.64924	peak_127611	Day0vsDay27	chr5	53507528	53508093	566	*	Distal Intergenic	5	53484216	53486092	1877	1	10468	ENST00000497789.2	23312	ENSG00000134363
GFPT1	glutamine--fructose-6-phosphate transaminase 1	-0.502594	-1.12081	0.115626	1.69709	-1.73076	0.100215	0.819571	-4.46392	peak_85796	Day0vsDay8	chr2	69306667	69307854	1188	*	Distal Intergenic	2	69325423	69387130	61708	2	2673	ENST00000674438.1	79276	ENSG00000198380
SLC25A51P1	SLC25A51 pseudogene 1	-0.668276	-1.30086	-0.0356893	-0.248247	-2.18974	0.0393361	0.283424	-3.74628	peak_138549	Day0vsDay27	chr6	65989637	65991054	1418	*	Distal Intergenic	6	65788417	65789287	871	1	442229	ENST00000468432.1	201220	NA
LOC285638	uncharacterized LOC285638	-0.502568	-1.10184	0.0967009	0.24213	-1.73832	0.0960077	0.372918	-4.4303	peak_129752	Day0vsDay27	chr5	109347292	109347764	473	*	Intron	5	109237120	109326369	89250	2	285638	ENST00000512693.1	-20923	ENSG00000249476
PCDH7	protocadherin 7	-0.502564	-1.3025	0.297369	-0.638157	-1.30225	0.206181	0.738536	-4.79556	peak_119494	Day0vsDay15	chr4	30717044	30717967	924	*	Promoter (2-3kb)	4	30720369	31146800	426432	1	5099	ENST00000621961.2	-2402	ENSG00000169851
LRP5	LDL receptor related protein 5	-0.502563	-1.36743	0.362303	1.00409	-1.2234	0.237818	0.885083	-4.89002	peak_29153	Day0vsDay8	chr11	68383688	68384992	1305	*	Intron	11	68403977	68406547	2571	1	4041	ENST00000528890.1	-18985	ENSG00000162337
CLEC2L	C-type lectin domain family 2 member L	-0.383413	-0.742841	-0.0239839	2.33278	-2.21461	0.039342	0.283439	-3.67043	peak_151904	Day0vsDay27	chr7	139623646	139623903	258	*	Intron	7	139539153	139544984	5832	1	154790	ENST00000520413.1	84493	ENSG00000236279
BMP2K	BMP2 inducible kinase	-0.502496	-1.73607	0.731078	-0.708728	-0.844354	0.40748	0.931238	-5.29082	peak_121134	Day0vsDay8	chr4	78864332	78864756	425	*	Intron	4	78859167	78861469	2303	1	55589	ENST00000515075.1	5165	ENSG00000138756
LOC105375775	uncharacterized LOC105375775	-0.498245	-0.969917	-0.0265722	6.17113	-2.18957	0.0393499	0.283455	-3.70093	peak_160860	Day0vsDay27	chr8	136349846	136350194	349	*	Intron	8	136237236	136295232	57997	2	105375775	ENST00000660704.1	-54614	NA
MXRA7	matrix remodeling associated 7	-0.459961	-0.89278	-0.0271426	4.87017	-2.22204	0.0393561	0.283455	-3.66845	peak_69618	Day0vsDay27	chr17	76710259	76711297	1039	*	Promoter (<=1kb)	17	76672551	76710955	38405	2	439921	ENST00000355797.7	0	ENSG00000182534
MIR1257	microRNA 1257	-0.502488	-1.02337	0.0183966	2.30805	-2.05577	0.0543155	0.75723	-3.99877	peak_100182	Day0vsDay8	chr20	61868475	61868924	450	*	Intron	20	61953546	61953662	117	2	100302168	ENST00000408490.1	84738	ENSG00000284193
LOC105370339	uncharacterized LOC105370339	-0.390787	-0.760742	-0.0208322	4.19849	-2.18952	0.0393543	0.283455	-3.70258	peak_44903	Day0vsDay27	chr13	103263123	103263938	816	*	Distal Intergenic	13	103343660	103396450	52791	1	105370339	ENST00000648788.1	-79722	NA
LOC105369183	uncharacterized LOC105369183	-0.502471	-1.11186	0.106916	2.08957	-1.71332	0.101722	0.820651	-4.52269	peak_59545	Day0vsDay8	chr16	33986978	33987339	362	*	Exon	16	33973047	33976346	3300	2	105369183	ENST00000561642.1	-10632	NA
RPUSD4	RNA pseudouridine synthase D4	-0.502471	-1.49444	0.489503	-0.660969	-1.04995	0.305039	0.907522	-5.0896	peak_32738	Day0vsDay8	chr11	126190272	126190848	577	*	Distal Intergenic	11	126203322	126206512	3191	2	84881	ENST00000530903.1	15664	ENSG00000165526
LOC124901612	uncharacterized LOC124901612	-0.502458	-1.02492	0.0200078	-0.981472	-2.0762	0.053174	0.720532	-3.82485	peak_145865	Day0vsDay15	chr7	33792471	33792889	419	*	Intron	7	33793168	33803130	9963	2	124901612	ENST00000420185.1	10241	ENSG00000236494
LOC105378560	uncharacterized LOC105378560	-0.502456	-1.4405	0.435584	0.209287	-1.11028	0.278759	0.900324	-4.95716	peak_23938	Day0vsDay8	chr10	129653459	129654850	1392	*	Intron	10	129701627	129717867	16241	1	105378560	ENST00000462672.1	-46777	NA
COX20	cytochrome c oxidase assembly factor COX20	-0.502441	-1.0771	0.07222	-0.69729	-1.8123	0.0834889	0.72392	-4.17472	peak_14702	Day0vsDay15	chr1	244793748	244794689	942	*	Distal Intergenic	1	244835616	244843252	7637	1	116228	ENST00000366528.3	-40927	ENSG00000203667
INPP4A	inositol polyphosphate-4-phosphatase type I A	-0.460296	-0.890761	-0.0298315	5.9936	-2.21844	0.0393662	0.283495	-3.66293	peak_87451	Day0vsDay27	chr2	98551230	98552091	862	*	Promoter (2-3kb)	2	98554425	98556122	1698	1	3631	ENST00000468638.1	-2334	ENSG00000040933
COL18A1	collagen type XVIII alpha 1 chain	-0.502409	-1.02522	0.0204043	2.95119	-1.9919	0.0588241	0.31431	-4.01007	peak_102778	Day0vsDay27	chr21	45392379	45393695	1317	*	Distal Intergenic	21	45405165	45513720	108556	1	80781	ENST00000651438.1	-11470	ENSG00000182871
DPAGT1	dolichyl-phosphate N-acetylglucosaminephosphotransferase 1	-0.405966	-0.786657	-0.0252743	5.01783	-2.21884	0.0393694	0.283495	-3.67058	peak_32138	Day0vsDay27	chr11	119106886	119108851	1966	*	Promoter (<=1kb)	11	119096503	119108331	11829	2	1798	ENST00000409993.6	0	ENSG00000172269
RABGGTB	Rab geranylgeranyltransferase subunit beta	-0.429442	-0.836035	-0.022849	4.96263	-2.18928	0.0393736	0.283496	-3.70055	peak_6252	Day0vsDay27	chr1	75785680	75786836	1157	*	Promoter (<=1kb)	1	75786197	75794833	8637	1	5876	ENST00000496055.5	0	ENSG00000137955
LOC124902561	uncharacterized LOC124902561	-0.502396	-1.24715	0.242354	0.0266224	-1.4174	0.173825	0.861803	-4.6838	peak_24044	Day0vsDay8	chr10	130360880	130361901	1022	*	Intron	10	130180185	130183643	3459	1	124902561	ENST00000619341.1	180695	NA
MIR548F1	microRNA 548f-1	-0.835431	-1.63026	-0.0406043	-0.0070173	-2.19948	0.0393802	0.283513	-3.69848	peak_18614	Day0vsDay27	chr10	54594156	54595353	1198	*	Intron	10	54607874	54607957	84	2	100302192	ENST00000408667.1	12604	ENSG00000221594
LINC03109	long intergenic non-protein coding RNA 3109	-0.799822	-1.5586	-0.0410428	-0.630373	-2.21275	0.0393837	0.283513	-3.66487	peak_115363	Day0vsDay27	chr3	153285160	153285651	492	*	Distal Intergenic	3	153357107	153374186	17080	1	105374166	ENST00000498457.1	-71456	NA
DACT1	dishevelled binding antagonist of beta catenin 1	-0.524279	-1.01433	-0.0342318	5.78451	-2.21956	0.0393921	0.283544	-3.66031	peak_47433	Day0vsDay27	chr14	58637220	58638761	1542	*	Promoter (<=1kb)	14	58637962	58648321	10360	1	51339	ENST00000395153.8	0	ENSG00000165617
BPTF	bromodomain PHD finger transcription factor	-0.502347	-1.05497	0.0502713	1.77565	-1.95442	0.066623	0.781447	-4.11222	peak_68875	Day0vsDay8	chr17	67944470	67945261	792	*	Promoter (<=1kb)	17	67944270	67945571	1302	1	2186	ENST00000582406.1	200	ENSG00000171634
LAMC3	laminin subunit gamma 3	-0.41544	-0.804513	-0.0263677	4.11233	-2.22261	0.0393982	0.283558	-3.66197	peak_167667	Day0vsDay27	chr9	131046574	131047201	628	*	Intron	9	131077799	131092058	14260	1	10319	ENST00000678544.1	-30598	ENSG00000050555
LOC100128340	uncharacterized LOC100128340	0.524221	0.0236623	1.02478	3.22908	2.23766	0.0394019	0.283558	-3.64887	peak_134033	Day0vsDay27	chr5	177951677	177952115	439	*	Promoter (<=1kb)	5	177951948	177960149	8202	1	100128340	ENST00000366189.3	0	NA
TRIQK	triple QxxK/R motif containing	-0.502322	-1.47586	0.471218	-0.631317	-1.06951	0.296331	0.612465	-5.18457	peak_158778	Day0vsDay27	chr8	92973689	92974801	1113	*	Exon	8	92922254	92966144	43891	2	286144	ENST00000523375.5	-7545	ENSG00000205133
PDE9A	phosphodiesterase 9A	-0.435697	-0.843572	-0.0278227	5.96657	-2.22006	0.0394072	0.283568	-3.6662	peak_102384	Day0vsDay27	chr21	42696465	42697255	791	*	Intron	21	42686197	42762139	75943	1	5152	ENST00000467162.5	10268	ENSG00000160191
FAM53A	family with sequence similarity 53 member A	-0.452974	-0.878731	-0.0272166	6.19264	-2.21985	0.0394123	0.283576	-3.67284	peak_117689	Day0vsDay27	chr4	1502406	1503171	766	*	Distal Intergenic	4	1574055	1580527	6473	2	152877	ENST00000466692.3	77356	ENSG00000174137
LINC01913	long intergenic non-protein coding RNA 1913	-0.536404	-1.04442	-0.0283875	5.22008	-2.18862	0.0394273	0.283657	-3.70195	peak_84332	Day0vsDay27	chr2	41783973	41784797	825	*	Distal Intergenic	2	41860155	41894050	33896	1	388942	ENST00000653206.1	-75358	ENSG00000214691
NPR3	natriuretic peptide receptor 3	-0.502278	-1.15293	0.148375	-0.615901	-1.63117	0.118915	0.408878	-4.58558	peak_126916	Day0vsDay27	chr5	32711868	32712628	761	*	Promoter (<=1kb)	5	32712331	32716828	4498	1	4883	ENST00000507141.1	0	ENSG00000113389
MAPRE2	microtubule associated protein RP/EB family member 2	-0.609254	-1.18631	-0.0321971	-0.0368674	-2.18845	0.0394415	0.283672	-3.71197	peak_72286	Day0vsDay27	chr18	35026418	35026899	482	*	Intron	18	35041404	35143470	102067	1	10982	ENST00000538170.6	-14505	ENSG00000166974
BLTP3A	bridge-like lipid transfer protein family member 3A	-0.510139	-1.00816	-0.0121165	4.61839	-2.22758	0.0394453	0.283672	-3.66877	peak_136940	Day0vsDay27	chr6	34811090	34811615	526	*	Intron	6	34792083	34877514	85432	1	54887	ENST00000192788.6	19007	ENSG00000065060
SPON1	spondin 1	-0.502244	-1.56708	0.56259	0.402645	-0.994049	0.333478	0.917094	-5.11528	peak_26098	Day0vsDay8	chr11	13963922	13964955	1034	*	Promoter (1-2kb)	11	13962723	14268133	305411	1	10418	ENST00000576479.4	1199	ENSG00000262655
C3orf20	chromosome 3 open reading frame 20	-0.473335	-0.917345	-0.0293247	4.54176	-2.21411	0.0394349	0.283672	-3.67251	peak_108172	Day0vsDay27	chr3	14715064	14715506	443	*	Exon	3	14704355	14722239	17885	1	84077	ENST00000495387.1	10709	ENSG00000131379
PDXK	pyridoxal kinase	-0.435201	-0.844797	-0.0256043	4.76474	-2.21994	0.0394443	0.283672	-3.67345	peak_102506	Day0vsDay27	chr21	43735311	43735985	675	*	Promoter (1-2kb)	21	43734062	43738858	4797	1	8566	ENST00000621478.1	1249	ENSG00000160209
HOXC11	homeobox C11	-0.502228	-1.00552	0.00106571	2.77582	-2.07771	0.0512016	0.754415	-3.97072	peak_36351	Day0vsDay8	chr12	53973153	53973995	843	*	Promoter (<=1kb)	12	53973128	53976419	3292	1	3227	ENST00000243082.4	25	ENSG00000123388
MKRN9P	makorin ring finger protein 9, pseudogene	-0.502212	-1.34359	0.339169	-0.551256	-1.24288	0.228239	0.74346	-4.86066	peak_37669	Day0vsDay15	chr12	87640291	87640851	561	*	Distal Intergenic	12	87782163	87783456	1294	2	400058	ENST00000599191.1	142605	NA
TCERG1L-AS1	TCERG1L antisense RNA 1	-0.502196	-1.70951	0.705117	-0.318561	-0.862204	0.397794	0.930803	-5.20183	peak_24187	Day0vsDay8	chr10	131139958	131140876	919	*	Intron	10	131095218	131095777	560	1	101927489	ENST00000436942.1	44740	ENSG00000230098
ARHGEF18	Rho/Rac guanine nucleotide exchange factor 18	-0.465093	-0.901268	-0.0289177	5.53802	-2.21562	0.0394511	0.283686	-3.67346	peak_76239	Day0vsDay27	chr19	7426927	7427522	596	*	Intron	19	7439688	7472477	32790	1	23370	ENST00000359920.11	-12166	ENSG00000104880
ATM	ATM serine/threonine kinase	-0.502182	-1.08371	0.0793474	1.31923	-1.8423	0.0817906	0.80225	-4.32228	peak_31279	Day0vsDay8	chr11	108239158	108239449	292	*	Promoter (2-3kb)	11	108241779	108248871	7093	1	472	ENST00000683100.1	-2330	ENSG00000149311
LINC02726	long intergenic non-protein coding RNA 2726	-0.50217	-1.06282	0.0584759	0.897979	-1.8667	0.0764035	0.72392	-4.12486	peak_26632	Day0vsDay15	chr11	23679045	23681182	2138	*	Distal Intergenic	11	23730588	23796970	66383	1	105376593	ENST00000534068.1	-49406	NA
TNRC6B	trinucleotide repeat containing adaptor 6B	-0.584303	-1.14196	-0.0266485	2.20572	-2.22087	0.0394749	0.28375	-3.68194	peak_105688	Day0vsDay27	chr22	40289380	40290827	1448	*	Intron	22	40300856	40301495	640	1	23112	ENST00000467658.1	-10029	ENSG00000100354
LOC124903387	uncharacterized LOC124903387	-0.502155	-1.18947	0.185157	-0.349157	-1.52181	0.143242	0.72392	-4.55168	peak_50267	Day0vsDay15	chr14	101248400	101248956	557	*	Distal Intergenic	14	101324167	101335493	11327	2	124903387	ENST00000701839.1	86537	ENSG00000258460
H3C15	H3 clustered histone 15	-0.502139	-1.03889	0.0346166	7.10908	-1.94249	0.0681894	0.329234	-4.09534	peak_8810	Day0vsDay27	chr1	149850521	149852649	2129	*	Promoter (<=1kb)	1	149852608	149853125	518	1	333932	ENST00000403683.2	0	ENSG00000203852
LOC105372358	uncharacterized LOC105372358	-0.502127	-2.0357	1.03144	-0.664745	-0.678683	0.504353	0.942219	-5.34308	peak_78423	Day0vsDay8	chr19	31015395	31016255	861	*	Distal Intergenic	19	31100304	31147981	47678	1	105372358	ENST00000638312.1	-84049	NA
SF3B2	splicing factor 3b subunit 2	-0.500328	-0.970202	-0.0304532	6.11847	-2.21659	0.0394751	0.28375	-3.67573	peak_28908	Day0vsDay27	chr11	66051761	66052817	1057	*	Promoter (<=1kb)	11	66052331	66069308	16978	1	10992	ENST00000528302.5	0	ENSG00000087365
LINC02145	long intergenic non-protein coding RNA 2145	-0.502066	-1.74624	0.742109	0.14202	-0.836443	0.41182	0.931238	-5.15489	peak_125600	Day0vsDay8	chr5	6314046	6314648	603	*	Intron	5	6310441	6337292	26852	2	401172	ENST00000507444.1	22644	ENSG00000250490
LOC101928012	uncharacterized LOC101928012	-0.470274	-0.915781	-0.0247673	5.92189	-2.18803	0.0394758	0.28375	-3.70328	peak_150610	Day0vsDay27	chr7	112646589	112647301	713	*	Intron	7	112632541	112640121	7581	1	101928012	ENST00000670420.1	14048	ENSG00000223646
ATR	ATR serine/threonine kinase	-0.461923	-0.893935	-0.0299111	5.34977	-2.21889	0.0394695	0.28375	-3.66232	peak_114941	Day0vsDay27	chr3	142508531	142509472	942	*	Intron	3	142449333	142513605	64273	2	545	ENST00000666943.1	4133	ENSG00000175054
C8orf34-AS1	C8orf34 antisense RNA 1	-0.749162	-1.45895	-0.0393738	0.442431	-2.18778	0.0394963	0.283841	-3.70856	peak_157946	Day0vsDay27	chr8	68292335	68293584	1250	*	Exon	8	68303886	68307722	3837	2	286189	ENST00000659515.1	14138	ENSG00000248801
RBFOX2	RNA binding fox-1 homolog 2	-0.468457	-0.912288	-0.0246266	5.03364	-2.18781	0.0394939	0.283841	-3.70269	peak_105014	Day0vsDay27	chr22	35843023	35843291	269	*	Promoter (2-3kb)	22	35738736	35840587	101852	2	23543	ENST00000405409.6	-2436	ENSG00000100320
MIR605	microRNA 605	-0.502016	-1.08628	0.0822489	1.34425	-1.79328	0.0881585	0.810996	-4.3857	peak_18521	Day0vsDay8	chr10	51341089	51342155	1067	*	Intron	10	51299573	51299655	83	1	693190	ENST00000385078.1	41516	ENSG00000207813
BACE1	beta-secretase 1	-0.833474	-1.63076	-0.0361907	-0.813508	-2.21674	0.0395005	0.283844	-3.66241	peak_31909	Day0vsDay27	chr11	117300006	117300751	746	*	Promoter (<=1kb)	11	117285232	117300737	15506	2	23621	ENST00000680800.1	0	ENSG00000186318
NORAD	non-coding RNA activated by DNA damage	-0.501985	-1.04277	0.038802	-0.217894	-1.92407	0.0672602	0.723458	-4.02356	peak_97838	Day0vsDay15	chr20	36010768	36011375	608	*	3' UTR	20	36045618	36051018	5401	2	647979	ENST00000565493.2	39643	ENSG00000260032
IGF2BP1	insulin like growth factor 2 mRNA binding protein 1	0.759985	0.0444931	1.47548	1.42316	2.20888	0.0395097	0.283881	-3.69393	peak_67682	Day0vsDay27	chr17	49053017	49053919	903	*	3' UTR	17	49026392	49038438	12047	1	10642	ENST00000505562.1	26625	ENSG00000159217
SUB1	SUB1 regulator of transcription	-0.501967	-1.14831	0.144379	-0.0886955	-1.60978	0.121575	0.413217	-4.59445	peak_126909	Day0vsDay27	chr5	32604884	32605780	897	*	Distal Intergenic	5	32594923	32601130	6208	1	10923	ENST00000502453.1	9961	ENSG00000113387
MLPH	melanophilin	-0.501962	-1.10795	0.104029	-0.236296	-1.71697	0.0999079	0.37927	-4.42996	peak_94749	Day0vsDay27	chr2	237474439	237476114	1676	*	Distal Intergenic	2	237485428	237511050	25623	1	79083	ENST00000422695.5	-9314	ENSG00000115648
N4BP2L2	NEDD4 binding protein 2 like 2	-0.477148	-0.929279	-0.0250167	5.97	-2.18749	0.0395204	0.283915	-3.70417	peak_42233	Day0vsDay27	chr13	32520553	32520977	425	*	Promoter (1-2kb)	13	32432831	32522275	89445	2	10443	ENST00000509076.1	1298	ENSG00000244754
RHOT1	ras homolog family member T1	-0.37594	-0.732005	-0.0198744	3.17002	-2.21639	0.0395223	0.283915	-3.68624	peak_66035	Day0vsDay27	chr17	32141964	32143077	1114	*	Promoter (<=1kb)	17	32142454	32225770	83317	1	55288	ENST00000333942.10	0	ENSG00000126858
AHRR	aryl hydrocarbon receptor repressor	-0.501938	-2.03229	1.02842	-0.79597	-0.682603	0.503308	0.941978	-5.3869	peak_124852	Day0vsDay8	chr5	430556	431333	778	*	Promoter (<=1kb)	5	432025	435109	3085	1	57491	ENST00000507048.1	-692	ENSG00000063438
SVIL	supervillin	-0.501908	-1.1497	0.145887	-0.220715	-1.60599	0.122409	0.414277	-4.59461	peak_16988	Day0vsDay27	chr10	29510294	29510994	701	*	Promoter (1-2kb)	10	29494980	29508536	13557	2	6840	ENST00000491872.1	-1758	ENSG00000197321
HTR1A	5-hydroxytryptamine receptor 1A	0.441379	0.0276643	0.855094	2.09564	2.21428	0.0395269	0.28392	-3.67104	peak_128057	Day0vsDay27	chr5	63457886	63459752	1867	*	Distal Intergenic	5	63957874	63962445	4572	2	3350	ENST00000323865.5	502693	ENSG00000178394
LOC124902916	uncharacterized LOC124902916	-0.974865	-1.89879	-0.0509375	-0.550063	-2.18708	0.0395543	0.283975	-3.735	peak_35435	Day0vsDay27	chr12	38099341	38099997	657	*	Distal Intergenic	12	38155476	38167631	12156	1	124902916	ENST00000671057.1	-55479	NA
CD82	CD82 molecule	-0.528703	-1.0253	-0.0321059	4.18604	-2.21826	0.0395407	0.283975	-3.67196	peak_27484	Day0vsDay27	chr11	44611642	44612389	748	*	Intron	11	44618270	44619709	1440	1	3732	ENST00000524750.1	-5881	ENSG00000085117
ANAPC10	anaphase promoting complex subunit 10	-0.501871	-1.51746	0.513721	-0.353284	-1.02431	0.316724	0.911501	-5.13046	peak_123051	Day0vsDay8	chr4	145019347	145019845	499	*	Intron	4	145064572	145097382	32811	2	10393	ENST00000504721.5	77537	ENSG00000164162
SFPQ	splicing factor proline and glutamine rich	-0.43537	-0.844297	-0.026442	6.36404	-2.21784	0.0395568	0.283975	-3.6743	peak_3975	Day0vsDay27	chr1	35191798	35193648	1851	*	Promoter (<=1kb)	1	35182936	35193145	10210	2	6421	ENST00000357214.6	0	ENSG00000116560
PRKCQ	protein kinase C theta	-0.501858	-1.07861	0.0748981	2.41017	-1.80362	0.0848805	0.806242	-4.40871	peak_15644	Day0vsDay8	chr10	6493517	6493845	329	*	Intron	10	6427148	6580276	153129	2	5588	ENST00000263125.10	86431	ENSG00000065675
COL23A1	collagen type XXIII alpha 1 chain	-0.432173	-0.837555	-0.0267911	6.14422	-2.21423	0.0395531	0.283975	-3.67502	peak_134090	Day0vsDay27	chr5	178290972	178291881	910	*	Intron	5	178263208	178265834	2627	2	91522	ENST00000646779.1	-25138	ENSG00000050767
NRXN2	neurexin 2	0.595891	0.0383964	1.15339	0.112754	2.25802	0.0395582	0.283975	-3.58545	peak_28668	Day0vsDay27	chr11	64609424	64610169	746	*	Intron	11	64606174	64623996	17823	2	9379	ENST00000464307.5	13827	ENSG00000110076
LIN54	lin-54 DREAM MuvB core complex component	-0.501833	-1.0856	0.0819303	2.39762	-1.83406	0.0832674	0.353519	-4.2545	peak_121271	Day0vsDay27	chr4	83012622	83013456	835	*	Promoter (<=1kb)	4	82927560	83012887	85328	2	132660	ENST00000510557.5	0	ENSG00000189308
GRIK2	glutamate ionotropic receptor kainate type subunit 2	-0.50183	-1.21097	0.20731	-0.24029	-1.46684	0.156445	0.726136	-4.61572	peak_139616	Day0vsDay15	chr6	101844986	101846070	1085	*	Intron	6	101923958	102070069	146112	1	2898	ENST00000683264.1	-77888	ENSG00000164418
SIGLEC16	sialic acid binding Ig like lectin 16	0.643717	0.0336467	1.25379	0.544689	2.18712	0.0395508	0.283975	-3.71669	peak_80541	Day0vsDay27	chr19	49971225	49971921	697	*	Promoter (1-2kb)	19	49969600	49975819	6220	1	400709	ENST00000602139.6	1625	ENSG00000161643
FAM110A	family with sequence similarity 110 member A	-0.501776	-1.14715	0.143597	-0.513919	-1.63408	0.118313	0.40809	-4.50108	peak_95592	Day0vsDay27	chr20	872648	874280	1633	*	3' UTR	20	841275	846279	5005	1	83541	ENST00000541082.2	31373	ENSG00000125898
LINC02671	long intergenic non-protein coding RNA 2671	-0.603725	-1.17764	-0.0298126	1.05646	-2.20079	0.0395762	0.283997	-3.70955	peak_18998	Day0vsDay27	chr10	65083281	65085596	2316	*	Distal Intergenic	10	64902438	65017639	115202	2	101928887	ENST00000655566.1	-65642	ENSG00000224714
PTPRS	protein tyrosine phosphatase receptor type S	-0.536543	-1.0413	-0.0317829	6.2808	-2.22115	0.0395736	0.283997	-3.67129	peak_75942	Day0vsDay27	chr19	5212006	5212537	532	*	Promoter (<=1kb)	19	5208169	5212154	3986	2	5802	ENST00000706769.1	0	ENSG00000105426
LOC124902786	uncharacterized LOC124902786	-0.527579	-1.02106	-0.034102	6.408	-2.21769	0.039571	0.283997	-3.66307	peak_32875	Day0vsDay27	chr11	128324189	128325355	1167	*	Distal Intergenic	11	128290732	128293889	3158	1	124902786	ENST00000685705.1	33457	NA
BMS1P20	BMS1 pseudogene 20	-0.501727	-1.54076	0.537311	0.236269	-1.00091	0.327659	0.914502	-5.0937	peak_103790	Day0vsDay8	chr22	22355014	22355424	411	*	Distal Intergenic	22	22322472	22322969	498	1	96610	ENST00000390290.3	32542	NA
RUNX3	RUNX family transcription factor 3	-0.476029	-0.919908	-0.0321506	5.52329	-2.225	0.039577	0.283997	-3.6503	peak_2818	Day0vsDay27	chr1	24964831	24965595	765	*	Promoter (<=1kb)	1	24899511	24965010	65500	2	864	ENST00000338888.4	0	ENSG00000020633
PDPR	pyruvate dehydrogenase phosphatase regulatory subunit	-0.501681	-1.00158	-0.00178588	5.87825	-2.08713	0.0510032	0.302532	-3.87761	peak_61278	Day0vsDay27	chr16	70151231	70151775	545	*	Intron	16	70145804	70153565	7762	1	55066	ENST00000567896.1	5427	ENSG00000090857
ZNF133-AS1	ZNF133 antisense RNA 1	-0.501641	-1.18021	0.176924	-0.537299	-1.53235	0.139564	0.72392	-4.56964	peak_96568	Day0vsDay15	chr20	18360291	18360981	691	*	Promoter (<=1kb)	20	18322552	18359300	36749	2	105372550	ENST00000457009.1	-991	NA
GZF1	GDNF inducible zinc finger protein 1	-0.501633	-1.50066	0.497391	-0.228412	-1.0408	0.309172	0.909047	-5.1214	peak_96938	Day0vsDay8	chr20	23361508	23362955	1448	*	Promoter (<=1kb)	20	23362182	23373062	10881	1	64412	ENST00000338121.10	0	ENSG00000125812
GASK1A	golgi associated kinase 1A	-0.50163	-1.56032	0.557061	0.0640265	-0.982136	0.336617	0.91869	-5.08975	peak_109651	Day0vsDay8	chr3	43017641	43018007	367	*	Intron	3	43001643	43033381	31739	1	729085	ENST00000688831.1	15998	ENSG00000144649
SORCS1	sortilin related VPS10 domain containing receptor 1	-0.501609	-1.24732	0.244104	-0.552318	-1.4052	0.17495	0.484519	-4.81822	peak_21931	Day0vsDay27	chr10	106414258	106415223	966	*	Distal Intergenic	10	106577198	106607218	30021	2	114815	ENST00000473866.1	191995	ENSG00000108018
TIMELESS	timeless circadian regulator	-0.464534	-0.90488	-0.0241887	6.42021	-2.18666	0.0395884	0.28401	-3.70584	peak_36567	Day0vsDay27	chr12	56448759	56449768	1010	*	Promoter (<=1kb)	12	56416363	56449426	33064	2	8914	ENST00000553532.6	0	ENSG00000111602
SPTBN2	spectrin beta, non-erythrocytic 2	-0.453522	-0.878476	-0.0285683	4.63115	-2.21652	0.0395904	0.28401	-3.66843	peak_28986	Day0vsDay27	chr11	66744257	66745621	1365	*	Promoter (<=1kb)	11	66685871	66744670	58800	2	6712	ENST00000611817.5	0	ENSG00000173898
LINC01789	long intergenic non-protein coding RNA 1789	-0.501576	-1.30644	0.303285	-0.630196	-1.29173	0.209737	0.5247	-4.96577	peak_88072	Day0vsDay27	chr2	107195653	107196252	600	*	Distal Intergenic	2	107266153	107365543	99391	2	105373536	ENST00000455614.1	169291	NA
SMCHD1	structural maintenance of chromosomes flexible hinge domain containing 1	0.61523	0.0321676	1.19829	0.342783	2.18947	0.0395907	0.28401	-3.70812	peak_70800	Day0vsDay27	chr18	2780361	2780928	568	*	Promoter (1-2kb)	18	2782786	2803215	20430	1	23347	ENST00000689800.1	-1858	ENSG00000101596
SMIM10L1	small integral membrane protein 10 like 1	-0.501556	-1.11112	0.108011	1.17146	-1.71561	0.102099	0.382595	-4.43185	peak_34566	Day0vsDay27	chr12	11170987	11171834	848	*	Promoter (<=1kb)	12	11171194	11176016	4823	1	100129361	ENST00000622602.2	0	ENSG00000256537
CCL26	C-C motif chemokine ligand 26	-0.501528	-1.14209	0.139036	-0.323547	-1.62289	0.11873	0.72392	-4.42368	peak_148798	Day0vsDay15	chr7	75798691	75799144	454	*	Distal Intergenic	7	75769533	75789896	20364	2	10344	ENST00000394905.2	-8795	ENSG00000006606
EIF3J	eukaryotic translation initiation factor 3 subunit J	-0.475674	-0.921251	-0.0300961	6.08251	-2.21473	0.0396074	0.284074	-3.66905	peak_52607	Day0vsDay27	chr15	44545752	44546754	1003	*	Intron	15	44550683	44554574	3892	1	8669	ENST00000558227.1	-3929	ENSG00000104131
LOC389602	uncharacterized LOC389602	0.54504	0.0292655	1.06081	-0.357799	2.20884	0.0396044	0.284074	-3.66488	peak_153351	Day0vsDay27	chr7	155901288	155901811	524	*	Distal Intergenic	7	155952030	155966343	14314	1	389602	ENST00000684576.1	-50219	ENSG00000204876
EXOSC2	exosome component 2	-0.501473	-1.01714	0.0141985	3.17913	-2.01808	0.0585327	0.720532	-3.88913	peak_167619	Day0vsDay15	chr9	130684102	130684361	260	*	Distal Intergenic	9	130693721	130703847	10127	1	23404	ENST00000491115.7	-9360	ENSG00000130713
NWD1	NACHT and WD repeat domain containing 1	-0.501469	-1.34414	0.341205	0.0815145	-1.24107	0.228358	0.545383	-4.99844	peak_77458	Day0vsDay27	chr19	16726850	16727384	535	*	Promoter (<=1kb)	19	16727254	16817963	90710	1	284434	ENST00000673671.1	0	ENSG00000188039
LINC01164	long intergenic non-protein coding RNA 1164	-0.501459	-1.79079	0.787872	-0.475899	-0.806173	0.428695	0.934579	-5.23326	peak_24280	Day0vsDay8	chr10	131585745	131586714	970	*	Distal Intergenic	10	131772383	131777402	5020	2	399827	ENST00000684956.2	190688	ENSG00000189275
CDH18	cadherin 18	-0.491836	-0.955393	-0.0282788	4.71439	-2.216	0.0396149	0.284099	-3.67986	peak_126453	Day0vsDay27	chr5	19751900	19753062	1163	*	Intron	5	19721391	19804028	82638	2	1016	ENST00000508350.1	50966	ENSG00000145526
LINC02063	long intergenic non-protein coding RNA 2063	-0.501416	-1.13932	0.136486	-0.343205	-1.64406	0.115231	0.403561	-4.55082	peak_125455	Day0vsDay27	chr5	4229003	4229773	771	*	Distal Intergenic	5	4135682	4147194	11513	1	105374627	ENST00000503415.2	93321	NA
MIR6510	microRNA 6510	-0.397719	-0.772376	-0.0230617	5.03275	-2.2181	0.0396229	0.284127	-3.6764	peak_66809	Day0vsDay27	chr17	41516235	41516801	567	*	Promoter (<=1kb)	17	41517164	41517217	54	2	102466658	ENST00000613845.1	416	ENSG00000283796
LOC128031832	uncharacterized LOC128031832	0.502787	0.0213524	0.984221	2.77674	2.23095	0.0396266	0.284127	-3.65987	peak_3647	Day0vsDay27	chr1	31926919	31927746	828	*	Intron	1	31919563	31919628	66	2	128031832	ENST00000679970.1	-7291	ENSG00000288678
KLF3-AS1	KLF3 antisense RNA 1	-0.855651	-1.66756	-0.0437459	0.197875	-2.18448	0.0397675	0.284127	-3.75697	peak_119774	Day0vsDay27	chr4	38602857	38603301	445	*	Intron	4	38612646	38636048	23403	2	79667	ENST00000661050.1	32747	NA
FOXE3	forkhead box E3	-0.501352	-1.31221	0.309504	1.14048	-1.28161	0.213205	0.879237	-4.89463	peak_5004	Day0vsDay8	chr1	47416291	47417551	1261	*	Promoter (<=1kb)	1	47416285	47418052	1768	1	2301	ENST00000335071.4	6	ENSG00000186790
LINC00440	long intergenic non-protein coding RNA 440	-0.501338	-1.12935	0.126672	0.797782	-1.65471	0.112056	0.72392	-4.40027	peak_44268	Day0vsDay15	chr13	89297582	89298263	682	*	Distal Intergenic	13	89273203	89280240	7038	1	100874172	ENST00000446579.1	24379	NA
MKRN9P	makorin ring finger protein 9, pseudogene	-0.829197	-1.61576	-0.0426311	-0.185849	-2.18514	0.0397132	0.284127	-3.74152	peak_37668	Day0vsDay27	chr12	87568657	87569365	709	*	Distal Intergenic	12	87782163	87783456	1294	2	400058	ENST00000599191.1	214091	NA
CMAHP	cytidine monophospho-N-acetylneuraminic acid hydroxylase, pseudogene	-0.80956	-1.57965	-0.0394735	-0.430398	-2.19403	0.0398492	0.284127	-3.69432	peak_136075	Day0vsDay27	chr6	25223517	25224107	591	*	Intron	6	25107830	25232608	124779	2	8418	ENST00000642554.1	8501	ENSG00000293489
NAIF1	nuclear apoptosis inducing factor 1	-0.501316	-1.68531	0.682677	0.105264	-0.881525	0.389434	0.929268	-5.18775	peak_167199	Day0vsDay8	chr9	128030997	128031371	375	*	Distal Intergenic	9	128061233	128063742	2510	2	203245	ENST00000470245.1	32371	ENSG00000171169
ZWINT	ZW10 interacting kinetochore protein	-0.759255	-1.48389	-0.0346183	-0.436269	-2.19345	0.0399218	0.284127	-3.72716	peak_18663	Day0vsDay27	chr10	56164542	56165320	779	*	Distal Intergenic	10	56357816	56359731	1916	2	11130	ENST00000460654.5	194411	ENSG00000122952
CNDP1	carnosine dipeptidase 1	-0.501303	-1.37185	0.369246	-0.626316	-1.19361	0.245229	0.563775	-5.11379	peak_74289	Day0vsDay27	chr18	74562647	74563283	637	*	Promoter (1-2kb)	18	74560963	74576735	15773	1	84735	ENST00000584316.5	1684	ENSG00000150656
FOXO3	forkhead box O3	-0.742227	-1.44925	-0.0352072	-0.0448341	-2.18548	0.0399301	0.284127	-3.7276	peak_139905	Day0vsDay27	chr6	108576709	108577096	388	*	Intron	6	108560917	108684774	123858	1	2309	ENST00000406360.2	15792	ENSG00000118689
CHST5	carbohydrate sulfotransferase 5	-0.501275	-1.72208	0.719534	-0.217366	-0.851109	0.403797	0.931238	-5.20899	peak_61668	Day0vsDay8	chr16	75516585	75517840	1256	*	Exon	16	75530105	75535247	5143	2	23563	ENST00000565039.1	17407	ENSG00000135702
MAPK8IP3	mitogen-activated protein kinase 8 interacting protein 3	-0.501261	-1.182	0.17948	-0.0869572	-1.5263	0.141059	0.72392	-4.52877	peak_56810	Day0vsDay15	chr16	1758390	1758895	506	*	Promoter (1-2kb)	16	1759951	1764318	4368	1	23162	ENST00000566589.1	-1056	ENSG00000138834
GRIP1	glutamate receptor interacting protein 1	-0.50126	-1.17641	0.173888	0.853792	-1.59572	0.1289	0.836417	-4.52107	peak_36998	Day0vsDay8	chr12	66901185	66901891	707	*	Intron	12	66541872	66804186	262315	2	23426	ENST00000538373.1	-96999	ENSG00000155974
LOC124907946	uncharacterized LOC124907946	-0.726963	-1.42232	-0.0316087	-0.181542	-2.1959	0.0399346	0.284127	-3.71532	peak_92089	Day0vsDay27	chr2	190792961	190793172	212	*	Intron	2	190753852	190761338	7487	2	124907946	ENST00000674692.1	-31623	NA
DTD1-AS1	DTD1 antisense RNA 1	-0.501253	-1.72949	0.726989	-0.37721	-0.845921	0.406623	0.931238	-5.2643	peak_96583	Day0vsDay8	chr20	18657746	18658210	465	*	Intron	20	18674395	18698709	24315	2	101929526	ENST00000428285.1	40499	ENSG00000233993
AIG1	androgen induced 1	-0.653017	-1.26373	-0.0423064	4.01528	-2.2195	0.0397031	0.284127	-3.66313	peak_141404	Day0vsDay27	chr6	143290757	143291602	846	*	Intron	6	143164944	143187814	22871	1	51390	ENST00000470265.1	125813	ENSG00000146416
SAMD3	sterile alpha motif domain containing 3	-0.501235	-1.04606	0.0435867	-0.388311	-1.90697	0.0695485	0.723458	-4.06827	peak_140768	Day0vsDay15	chr6	130190944	130191397	454	*	Intron	6	130175835	130184632	8798	2	154075	ENST00000526886.5	-6312	ENSG00000164483
EFNA5	ephrin A5	-0.643177	-1.25635	-0.0300099	-0.0585513	-2.19523	0.0396404	0.284127	-3.71119	peak_129673	Day0vsDay27	chr5	107364986	107366206	1221	*	Distal Intergenic	5	107380984	107388553	7570	2	1946	ENST00000510359.1	22347	ENSG00000184349
CNTNAP5-DT	CNTNAP5 divergent transcript	-0.50121	-1.15917	0.156751	0.142652	-1.59453	0.126151	0.420002	-4.57196	peak_89228	Day0vsDay27	chr2	123766909	123767609	701	*	Distal Intergenic	2	124012364	124017865	5502	2	107985820	ENST00000663071.1	250256	ENSG00000228400
SND1	staphylococcal nuclease and tudor domain containing 1	-0.501208	-1.09706	0.0946431	0.801775	-1.75632	0.0940798	0.72392	-4.26675	peak_151066	Day0vsDay15	chr7	128053822	128054468	647	*	Intron	7	128042302	128084759	42458	1	27044	ENST00000470463.1	11520	ENSG00000197157
APOA4	apolipoprotein A4	-0.50119	-1.51694	0.514559	-0.366851	-1.02276	0.317439	0.911505	-5.11981	peak_31839	Day0vsDay8	chr11	116819282	116820135	854	*	Distal Intergenic	11	116820700	116823304	2605	2	337	ENST00000357780.5	3169	ENSG00000110244
RXFP3	relaxin family peptide receptor 3	-0.625917	-1.2213	-0.0305314	0.46597	-2.19073	0.0397106	0.284127	-3.73388	peak_126962	Day0vsDay27	chr5	33934751	33935015	265	*	Promoter (1-2kb)	5	33936386	33938918	2533	1	51289	ENST00000330120.5	-1371	ENSG00000182631
SLITRK1	SLIT and NTRK like family member 1	-0.612578	-1.19651	-0.0286502	-0.00971181	-2.19809	0.039775	0.284127	-3.70343	peak_44092	Day0vsDay27	chr13	82938328	82939108	781	*	Intron	13	83877205	83882393	5189	2	114798	ENST00000377084.3	943285	ENSG00000178235
DNAI1	dynein axonemal intermediate chain 1	-0.600211	-1.16935	-0.0310756	-0.129856	-2.18598	0.0396445	0.284127	-3.74179	peak_163159	Day0vsDay27	chr9	34501531	34502558	1028	*	Intron	9	34506627	34517467	10841	1	27019	ENST00000470169.5	-4069	ENSG00000122735
KNCN	kinocilin	-0.578956	-1.12797	-0.0299386	5.11385	-2.22099	0.0397484	0.284127	-3.67587	peak_4945	Day0vsDay27	chr1	46549472	46550350	879	*	Promoter (<=1kb)	1	46545644	46550012	4369	2	148930	ENST00000294445.7	0	ENSG00000162456
TUBA3C	tubulin alpha 3c	-0.501136	-1.07768	0.0754134	-0.457945	-1.83665	0.0820291	0.351614	-4.23911	peak_41325	Day0vsDay27	chr13	19153681	19154254	574	*	Exon	13	19173772	19181824	8053	2	7278	ENST00000400113.8	27570	ENSG00000198033
PROSER2-AS1	PROSER2 antisense RNA 1	-0.501133	-1.02755	0.0252795	-0.213248	-1.98442	0.0609981	0.721881	-3.94154	peak_15998	Day0vsDay15	chr10	11880414	11881297	884	*	Intron	10	11857289	11874795	17507	2	219731	ENST00000453242.1	-5619	ENSG00000225778
ARHGAP35	Rho GTPase activating protein 35	-0.501132	-1.00663	0.0043704	6.99033	-2.06255	0.0537814	0.305909	-3.91615	peak_80076	Day0vsDay27	chr19	46868477	46869022	546	*	Intron	19	46860997	47005077	144081	1	2909	ENST00000672722.1	7480	ENSG00000160007
SIK3	SIK family kinase 3	-0.50113	-1.16243	0.160165	1.19202	-1.61669	0.123783	0.835227	-4.58824	peak_31873	Day0vsDay8	chr11	117037380	117038394	1015	*	Intron	11	116845593	117098271	252679	2	23387	ENST00000415541.5	59877	ENSG00000160584
ACP4	acid phosphatase 4	-0.501124	-1.01616	0.0139149	4.77911	-2.03861	0.0573309	0.720532	-3.87273	peak_80647	Day0vsDay15	chr19	50790216	50791147	932	*	Promoter (<=1kb)	19	50790415	50795219	4805	1	93650	ENST00000270593.2	0	ENSG00000142513
LOC124904236	uncharacterized LOC124904236	-0.559026	-1.08657	-0.0314843	7.78179	-2.21169	0.0399348	0.284127	-3.68672	peak_70819	Day0vsDay27	chr18	2961824	2962210	387	*	Intron	18	2967018	2985410	18393	1	124904236	ENST00000582591.1	-4808	NA
GRIK2	glutamate ionotropic receptor kainate type subunit 2	-0.501081	-1.20274	0.200577	-0.391463	-1.50873	0.148434	0.724843	-4.56272	peak_139613	Day0vsDay15	chr6	101652900	101653478	579	*	Intron	6	101676769	101859370	182602	1	2898	ENST00000455610.5	-23291	ENSG00000164418
TNIP3	TNFAIP3 interacting protein 3	-0.501054	-1.23129	0.229181	0.348233	-1.42226	0.168851	0.728949	-4.67524	peak_122328	Day0vsDay15	chr4	121199595	121200695	1101	*	Intron	4	121132040	121216627	84588	2	79931	ENST00000507879.5	15932	ENSG00000050730
CNTN5	contactin 5	-0.556405	-1.08419	-0.0286165	0.0242677	-2.18519	0.0397096	0.284127	-3.74064	peak_31014	Day0vsDay27	chr11	100282266	100283736	1471	*	Intron	11	100191177	100356289	165113	1	53942	ENST00000524560.1	91089	ENSG00000149972
SCG5-AS1	SCG5 antisense RNA 1	-0.546574	-1.06299	-0.0301604	6.25225	-2.2146	0.0398673	0.284127	-3.68321	peak_52025	Day0vsDay27	chr15	32657279	32657895	617	*	Intron	15	32656084	32669092	13009	2	105370757	ENST00000486285.1	11197	ENSG00000241818
SEPTIN7P2	septin 7 pseudogene 2	-0.533889	-1.03536	-0.0324155	4.90328	-2.20717	0.0397904	0.284127	-3.67355	peak_146729	Day0vsDay27	chr7	45718158	45719227	1070	*	3' UTR	7	45723780	45728310	4531	2	641977	ENST00000444755.5	9083	ENSG00000291207
SBF2	SET binding factor 2	-0.516885	-1.00771	-0.0260625	3.39554	-2.18286	0.0399012	0.284127	-3.71206	peak_25791	Day0vsDay27	chr11	10293468	10294717	1250	*	Promoter (<=1kb)	11	9776776	10294221	517446	2	81846	ENST00000692716.1	0	ENSG00000133812
SEMA5A	semaphorin 5A	-0.516443	-1.00979	-0.0230996	0.226735	-2.19922	0.039906	0.284127	-3.69885	peak_125827	Day0vsDay27	chr5	9252552	9253169	618	*	Intron	5	9202124	9265545	63422	2	9037	ENST00000514923.4	12376	ENSG00000112902
LOC124909451	uncharacterized LOC124909451	-0.501007	-1.34911	0.347096	-0.289065	-1.23017	0.23361	0.885083	-4.94902	peak_115351	Day0vsDay8	chr3	153087763	153088384	622	*	Distal Intergenic	3	153152238	153155303	3066	2	124909451	ENST00000685453.1	66919	ENSG00000288787
POR	cytochrome p450 oxidoreductase	-0.508922	-0.987068	-0.0307769	5.61447	-2.21123	0.0396853	0.284127	-3.68038	peak_148819	Day0vsDay27	chr7	75928256	75929178	923	*	Intron	7	75921161	75954180	33020	1	5447	ENST00000449920.5	7095	ENSG00000127948
LINC02434	long intergenic non-protein coding RNA 2434	-0.500977	-1.13168	0.129722	1.35721	-1.67082	0.111244	0.830324	-4.46443	peak_124656	Day0vsDay8	chr4	188167538	188168687	1150	*	Distal Intergenic	4	188160087	188161139	1053	1	105377606	ENST00000667086.1	7451	ENSG00000248370
RPA2	replication protein A2	-0.503464	-0.976016	-0.0309123	6.14731	-2.21526	0.0396952	0.284127	-3.6754	peak_3181	Day0vsDay27	chr1	27914114	27915202	1089	*	Promoter (<=1kb)	1	27891524	27914575	23052	2	6118	ENST00000373912.8	0	ENSG00000117748
LINC02070	long intergenic non-protein coding RNA 2070	-0.500959	-1.22167	0.21975	-0.459524	-1.44079	0.163602	0.47067	-4.83137	peak_112018	Day0vsDay27	chr3	86682471	86683052	582	*	Distal Intergenic	3	86481943	86496996	15054	1	101927494	ENST00000460586.1	200528	ENSG00000241328
LOC105371959	uncharacterized LOC105371959	-0.502398	-0.973898	-0.0308978	6.78541	-2.21036	0.0398328	0.284127	-3.67614	peak_70759	Day0vsDay27	chr18	1929580	1930821	1242	*	Intron	18	1780329	1782064	1736	1	105371959	ENST00000583827.1	149251	NA
LINC01897	long intergenic non-protein coding RNA 1897	-0.500944	-1.12197	0.120086	0.223654	-1.67199	0.108564	0.72392	-4.38296	peak_73460	Day0vsDay15	chr18	57905737	57906334	598	*	Distal Intergenic	18	57961231	57963519	2289	2	124904311	ENST00000588449.5	57185	NA
LINC02342	long intergenic non-protein coding RNA 2342	-0.500935	-1.14693	0.145054	-0.192169	-1.62921	0.119726	0.72392	-4.40678	peak_43677	Day0vsDay15	chr13	68523853	68524400	548	*	Distal Intergenic	13	68878380	68893573	15194	1	105370253	ENST00000627910.1	-353980	NA
ERMP1	endoplasmic reticulum metallopeptidase 1	-0.499622	-0.973909	-0.0253352	6.19292	-2.18352	0.0398468	0.284127	-3.7107	peak_162177	Day0vsDay27	chr9	5873721	5875202	1482	*	Exon	9	5832981	5879537	46557	2	79956	ENST00000690753.1	4335	ENSG00000099219
RBMS2	RNA binding motif single stranded interacting protein 2	-0.498328	-0.965976	-0.0306797	6.57564	-2.21201	0.0397523	0.284127	-3.67664	peak_36574	Day0vsDay27	chr12	56522415	56522694	280	*	Promoter (<=1kb)	12	56521999	56589595	67597	1	5939	ENST00000542360.1	416	ENSG00000076067
LOC124903673	uncharacterized LOC124903673	-0.491969	-0.953517	-0.0304203	6.31592	-2.21072	0.0396732	0.284127	-3.6744	peak_59212	Day0vsDay27	chr16	29744682	29746761	2080	*	Promoter (<=1kb)	16	29745247	29748299	3053	1	124903673	ENST00000565600.1	0	NA
IL17RA	interleukin 17 receptor A	-0.50093	-1.31476	0.312901	0.967866	-1.33995	0.197467	0.511424	-4.80278	peak_103190	Day0vsDay27	chr22	17065097	17065613	517	*	Distal Intergenic	22	17084954	17100469	15516	1	23765	ENST00000477874.1	-19341	ENSG00000177663
CCL4L2	C-C motif chemokine ligand 4 like 2	-0.500929	-1.03416	0.0323059	2.76453	-1.94872	0.0651194	0.780309	-4.16164	peak_66343	Day0vsDay8	chr17	36210459	36211413	955	*	Promoter (<=1kb)	17	36210924	36212878	1955	1	9560	ENST00000615418.4	0	ENSG00000276070
DLGAP2	DLG associated protein 2	-0.50092	-1.20822	0.20638	-0.191981	-1.47845	0.154571	0.725205	-4.60385	peak_153988	Day0vsDay15	chr8	853715	854475	761	*	Intron	8	883198	1032931	149734	1	9228	ENST00000524139.5	-28723	ENSG00000198010
NUTM2E	NUT family member 2E	-0.500915	-1.4932	0.491374	0.0186928	-1.04636	0.306653	0.907809	-5.03893	peak_20162	Day0vsDay8	chr10	79856266	79857586	1321	*	Distal Intergenic	10	79841358	79850876	9519	1	283008	ENST00000602967.5	14908	ENSG00000228570
CLK2	CDC like kinase 2	-0.491667	-0.954809	-0.0285254	5.24249	-2.21403	0.0397855	0.284127	-3.68026	peak_9301	Day0vsDay27	chr1	155272934	155273933	1000	*	Promoter (<=1kb)	1	155262868	155273287	10420	2	1196	ENST00000361168.9	0	ENSG00000176444
BORCS8-MEF2B	BORCS8-MEF2B readthrough	-0.490458	-0.95214	-0.0287763	6.91375	-2.21415	0.039895	0.284127	-3.68073	peak_77878	Day0vsDay27	chr19	19179686	19180492	807	*	Promoter (1-2kb)	19	19146868	19182347	35480	2	4207	ENST00000602276.5	1855	ENSG00000213999
LOC124908056	uncharacterized LOC124908056	-0.500898	-1.05353	0.0517312	1.50883	-1.8947	0.0728664	0.788012	-4.21029	peak_83160	Day0vsDay8	chr2	22207977	22208384	408	*	Intron	2	21942193	21965680	23488	2	124908056	ENST00000637384.1	-242297	ENSG00000228999
ZNF687-AS1	ZNF687 antisense RNA 1	-0.489159	-0.953587	-0.0247308	7.02752	-2.18318	0.0398754	0.284127	-3.71149	peak_8924	Day0vsDay27	chr1	151281068	151282757	1690	*	Promoter (<=1kb)	1	151279678	151282000	2323	2	100507670	ENST00000661167.2	0	ENSG00000232671
PARP11-AS1	PARP11 antisense RNA 1	-0.486309	-0.942631	-0.0299868	6.24869	-2.20933	0.039853	0.284127	-3.67106	peak_33931	Day0vsDay27	chr12	3896848	3898003	1156	*	Promoter (1-2kb)	12	3899017	3910382	11366	1	105369609	ENST00000668261.1	-1014	ENSG00000256862
LOC124902666	uncharacterized LOC124902666	-0.50086	-1.10457	0.102855	-0.1969	-1.71966	0.0994095	0.378454	-4.45319	peak_27612	Day0vsDay27	chr11	45651661	45652457	797	*	Promoter (<=1kb)	11	45651529	45652691	1163	1	124902666	ENST00000525563.1	132	NA
SETD1B	SET domain containing 1B, histone lysine methyltransferase	-0.480182	-0.931025	-0.0293384	6.62833	-2.2126	0.0397657	0.284127	-3.6781	peak_39991	Day0vsDay27	chr12	121826595	121827220	626	*	Intron	12	121804738	121830239	25502	1	23067	ENST00000619791.1	21857	ENSG00000139718
CDADC1	cytidine and dCMP deaminase domain containing 1	-0.477581	-0.925293	-0.0298704	6.28387	-2.21207	0.0398163	0.284127	-3.67017	peak_43005	Day0vsDay27	chr13	49281006	49281749	744	*	Intron	13	49248048	49265926	17879	1	81602	ENST00000429346.1	32958	ENSG00000102543
LOC101929974	uncharacterized LOC101929974	-0.500834	-1.24554	0.243874	-0.0577568	-1.41231	0.173127	0.482643	-4.8093	peak_40923	Day0vsDay27	chr12	131437448	131438193	746	*	Distal Intergenic	12	131447337	131455436	8100	2	101929974	ENST00000618927.1	17243	NA
RNU105C	RNA, U105C small nucleolar	-0.477126	-0.933795	-0.0204575	4.57968	-2.21654	0.0399097	0.284127	-3.68374	peak_157277	Day0vsDay27	chr8	54278265	54278997	733	*	Distal Intergenic	8	54330687	54330895	209	1	26766	ENST00000362342.1	-51690	ENSG00000199212
XPNPEP1	X-prolyl aminopeptidase 1	-0.474543	-0.924467	-0.0246188	4.98115	-2.2158	0.0398959	0.284127	-3.68162	peak_22038	Day0vsDay27	chr10	109922870	109923806	937	*	Promoter (<=1kb)	10	109886266	109923431	37166	2	7511	ENST00000490740.6	0	ENSG00000108039
LOC107984195	uncharacterized LOC107984195	-0.500809	-1.03886	0.0372398	1.80459	-1.99368	0.0616538	0.721938	-3.94673	peak_15448	Day0vsDay15	chr10	4059495	4060420	926	*	Intron	10	4051726	4089013	37288	1	107984195	ENST00000455199.1	7769	ENSG00000227101
ACSM5	acyl-CoA synthetase medium chain family member 5	-0.473379	-0.917099	-0.0296581	6.84526	-2.21353	0.0396681	0.284127	-3.67195	peak_58448	Day0vsDay27	chr16	20428122	20428580	459	*	Promoter (2-3kb)	16	20431043	20439919	8877	1	54988	ENST00000577024.1	-2463	ENSG00000183549
LOC105370802	uncharacterized LOC105370802	-0.473286	-0.922359	-0.0242125	3.11082	-2.18456	0.0397614	0.284127	-3.71275	peak_52703	Day0vsDay27	chr15	45714531	45714975	445	*	Intron	15	45705195	45931069	225875	1	105370802	ENST00000559600.1	9336	ENSG00000259200
COX20	cytochrome c oxidase assembly factor COX20	-0.472972	-0.917546	-0.0283992	6.58145	-2.21076	0.0398565	0.284127	-3.68192	peak_14707	Day0vsDay27	chr1	244833848	244835928	2081	*	Promoter (<=1kb)	1	244835616	244843252	7637	1	116228	ENST00000366528.3	0	ENSG00000203667
ECEL1	endothelin converting enzyme like 1	-0.46867	-0.90913	-0.0282113	5.7158	-2.2117	0.0399054	0.284127	-3.68054	peak_94194	Day0vsDay27	chr2	232478458	232479073	616	*	Distal Intergenic	2	232479827	232482458	2632	2	9427	ENST00000411860.5	3385	ENSG00000171551
ZDHHC11	zinc finger DHHC-type containing 11	-0.500765	-1.08829	0.086763	-0.172454	-1.7667	0.0910274	0.365712	-4.37135	peak_124954	Day0vsDay27	chr5	847590	848852	1263	*	Promoter (<=1kb)	5	796325	847599	51275	2	79844	ENST00000507800.1	0	ENSG00000188818
IRF4	interferon regulatory factor 4	-0.467647	-0.911777	-0.0235161	5.83437	-2.18255	0.0399271	0.284127	-3.71236	peak_134554	Day0vsDay27	chr6	444978	445263	286	*	Distal Intergenic	6	391777	396085	4309	1	3662	ENST00000469834.2	53201	ENSG00000137265
MRPS27	mitochondrial ribosomal protein S27	-0.465468	-0.901463	-0.0294737	6.01095	-2.22109	0.039767	0.284127	-3.66563	peak_128365	Day0vsDay27	chr5	72319736	72320854	1119	*	Promoter (<=1kb)	5	72215027	72320812	105786	2	23107	ENST00000694989.1	0	ENSG00000113048
MIR3142HG	MIR3142 host gene	-0.464763	-0.910666	-0.0188594	3.96888	-2.21802	0.039766	0.284127	-3.67984	peak_132780	Day0vsDay27	chr5	160431003	160431298	296	*	Distal Intergenic	5	160438594	160487426	48833	1	107075116	ENST00000642173.1	-7296	ENSG00000253522
FBXO15	F-box protein 15	-0.462965	-0.902462	-0.0234677	1.29109	-2.18348	0.0398503	0.284127	-3.72367	peak_74231	Day0vsDay27	chr18	74119405	74120135	731	*	Intron	18	74073444	74123510	50067	2	201456	ENST00000580088.1	3375	ENSG00000141665
BRIP1	BRCA1 interacting DNA helicase 1	-0.500702	-1.02961	0.028205	1.69107	-2.00604	0.0604638	0.770375	-4.04489	peak_68417	Day0vsDay8	chr17	61837141	61837531	391	*	Intron	17	61681480	61847220	165741	2	83990	ENST00000684584.1	9689	ENSG00000136492
OLR1	oxidized low density lipoprotein receptor 1	-0.500699	-1.12836	0.126963	-0.488025	-1.65351	0.1123	0.72392	-4.39918	peak_34477	Day0vsDay15	chr12	10153024	10154367	1344	*	Distal Intergenic	12	10159668	10160561	894	2	4973	ENST00000536989.1	6194	ENSG00000173391
LOC107986972	uncharacterized LOC107986972	-0.500692	-1.4747	0.473313	-0.934868	-1.08093	0.293296	0.758996	-5.00283	peak_159928	Day0vsDay15	chr8	122593168	122593886	719	*	Intron	8	122485195	122571580	86386	2	107986972	ENST00000702334.1	-21588	NA
LOC124907878	uncharacterized LOC124907878	-0.459112	-0.901145	-0.017078	3.53138	-2.21521	0.0399284	0.284127	-3.68833	peak_88738	Day0vsDay27	chr2	117308361	117310154	1794	*	Distal Intergenic	2	117754139	117803899	49761	2	124907878	ENST00000656175.1	493745	ENSG00000238207
CD96	CD96 molecule	-0.500689	-1.2236	0.222219	0.00920501	-1.44395	0.162909	0.470175	-4.84921	peak_112734	Day0vsDay27	chr3	111566842	111567393	552	*	Promoter (<=1kb)	3	111567581	111579459	11879	1	10225	ENST00000465428.1	-188	ENSG00000153283
LOC151760	putative uncharacterized protein LOC151760	-0.500675	-1.81039	0.809044	0.191532	-0.792383	0.436524	0.934819	-5.26499	peak_112704	Day0vsDay8	chr3	110652862	110653625	764	*	Distal Intergenic	3	110892140	110893476	1337	2	151760	ENST00000383686.3	239851	NA
LOC105374625	uncharacterized LOC105374625	-0.500659	-1.28901	0.287695	-0.258403	-1.37637	0.186745	0.498585	-4.80386	peak_125426	Day0vsDay27	chr5	3927270	3928078	809	*	Distal Intergenic	5	3778440	3788068	9629	1	105374625	ENST00000702007.1	148830	ENSG00000288978
HPAT5	human pluripotency-associated transcript 5	-0.500649	-1.55318	0.55188	-0.394787	-1.00328	0.332016	0.916449	-5.14413	peak_143082	Day0vsDay8	chr6	167221625	167222483	859	*	Distal Intergenic	6	167228200	167237517	9318	1	112590798	ENST00000626424.2	-5717	ENSG00000280707
MIR4499	microRNA 4499	-0.500639	-1.16182	0.160546	-0.398663	-1.56949	0.130679	0.426592	-4.63901	peak_41401	Day0vsDay27	chr13	20345004	20345406	403	*	Distal Intergenic	13	20433778	20433846	69	2	100616304	ENST00000584834.1	88440	ENSG00000263978
LOC101927822	uncharacterized LOC101927822	-0.45864	-0.893907	-0.0233723	5.10397	-2.1841	0.039799	0.284127	-3.70921	peak_160719	Day0vsDay27	chr8	133921542	133922154	613	*	Distal Intergenic	8	133886496	133902407	15912	1	101927822	ENST00000520149.2	35046	ENSG00000253593
TMEM92	transmembrane protein 92	-0.500633	-1.00617	0.00490806	5.71755	-2.05396	0.0541626	0.306441	-3.92315	peak_67848	Day0vsDay27	chr17	50257469	50258161	693	*	Distal Intergenic	17	50271406	50281485	10080	1	162461	ENST00000300433.7	-13245	ENSG00000167105
TANGO6	transport and golgi organization 6 homolog	-0.457381	-0.887755	-0.0270069	6.13428	-2.21205	0.039807	0.284127	-3.68297	peak_61201	Day0vsDay27	chr16	69064126	69064508	383	*	Intron	16	69026575	69083846	57272	1	79613	ENST00000561931.1	37551	ENSG00000103047
LINC02444	long intergenic non-protein coding RNA 2444	-0.500626	-1.09444	0.0931836	-0.253576	-1.74752	0.0943676	0.72392	-4.27242	peak_37272	Day0vsDay15	chr12	73176191	73177140	950	*	Intron	12	73159190	73208317	49128	1	101928137	ENST00000550723.1	17001	ENSG00000258123
PURPL	p53 upregulated regulator of p53 levels	-0.500622	-1.14865	0.147405	0.291255	-1.60131	0.123445	0.415762	-4.6282	peak_126699	Day0vsDay27	chr5	27551423	27552712	1290	*	Distal Intergenic	5	27485215	27496399	11185	1	643401	ENST00000711074.1	66208	ENSG00000250337
TMEM121	transmembrane protein 121	-0.456391	-0.884374	-0.0284074	4.85624	-2.21243	0.0398706	0.284127	-3.67075	peak_50868	Day0vsDay27	chr14	105549458	105549834	377	*	Exon	14	105527105	105528753	1649	1	80757	ENST00000552019.1	22353	ENSG00000184986
LOC105374951	uncharacterized LOC105374951	-0.500588	-1.24275	0.241569	-0.20139	-1.39952	0.176175	0.731922	-4.67515	peak_135763	Day0vsDay15	chr6	16985944	16986265	322	*	Distal Intergenic	6	17015817	17034396	18580	1	105374951	ENST00000654964.1	-29552	NA
LINC02409	long intergenic non-protein coding RNA 2409	-0.453714	-0.884246	-0.0231827	4.95163	-2.18441	0.0397733	0.284127	-3.70824	peak_38171	Day0vsDay27	chr12	97218537	97219203	667	*	Distal Intergenic	12	97272692	97276209	3518	2	105369929	ENST00000547515.1	57006	NA
MAEA	macrophage erythroblast attacher, E3 ubiquitin ligase	-0.500578	-1.34014	0.338979	0.868342	-1.24676	0.227811	0.882686	-4.87318	peak_117663	Day0vsDay8	chr4	1338310	1338942	633	*	3' UTR	4	1332561	1340147	7587	1	10296	ENST00000515766.1	5749	ENSG00000090316
POP4	POP4 homolog, ribonuclease P/MRP subunit	-0.451499	-0.876138	-0.0268607	5.01145	-2.21143	0.0398488	0.284127	-3.68095	peak_78278	Day0vsDay27	chr19	29605573	29606748	1176	*	Promoter (<=1kb)	19	29606283	29609242	2960	1	10775	ENST00000586173.1	0	ENSG00000105171
SP4	Sp4 transcription factor	-0.500561	-1.54695	0.545826	-0.747885	-0.991566	0.332095	0.916579	-5.2091	peak_145093	Day0vsDay8	chr7	21261608	21262524	917	*	Distal Intergenic	7	21428043	21477239	49197	1	6671	ENST00000432066.2	-165519	ENSG00000105866
AGK	acylglycerol kinase	-0.500549	-1.0127	0.0116039	1.29134	-2.08445	0.0517398	0.720532	-3.81293	peak_152072	Day0vsDay15	chr7	141557444	141559262	1819	*	Promoter (1-2kb)	7	141555466	141597340	41875	1	55750	ENST00000496784.1	1978	ENSG00000006530
RPL37A-DT	RPL37A divergent transcript	-0.450464	-0.873539	-0.0273882	4.12975	-2.21297	0.0398233	0.284127	-3.67627	peak_93144	Day0vsDay27	chr2	216498303	216499536	1234	*	Promoter (<=1kb)	2	216479030	216498761	19732	2	100507554	ENST00000453157.1	0	NA
LOC107986951	uncharacterized LOC107986951	-0.500514	-1.02659	0.02556	-0.435188	-2.00044	0.05865	0.31413	-4.0304	peak_157958	Day0vsDay27	chr8	68840825	68841549	725	*	Distal Intergenic	8	68848737	68850628	1892	2	107986951	ENST00000667126.1	9079	ENSG00000254337
B4GALNT3	beta-1,4-N-acetyl-galactosaminyltransferase 3	-0.500505	-1.58343	0.582421	0.768796	-0.960795	0.349205	0.92014	-5.05703	peak_33570	Day0vsDay8	chr12	452782	453198	417	*	Distal Intergenic	12	459939	563509	103571	1	283358	ENST00000266383.10	-6741	ENSG00000139044
ME3	malic enzyme 3	-0.445167	-0.871292	-0.0190415	3.7118	-2.22308	0.0396758	0.284127	-3.67123	peak_30480	Day0vsDay27	chr11	86671585	86672662	1078	*	Promoter (<=1kb)	11	86441108	86672198	231091	2	10873	ENST00000393324.7	0	ENSG00000151376
ADAMTS9	ADAM metallopeptidase with thrombospondin type 1 motif 9	-0.443852	-0.86109	-0.0266144	5.54973	-2.21115	0.0398407	0.284127	-3.68125	peak_111263	Day0vsDay27	chr3	64601958	64602308	351	*	Exon	3	64521481	64616150	94670	2	56999	ENST00000481060.2	13842	ENSG00000163638
APOLD1	apolipoprotein L domain containing 1	-0.44289	-0.859207	-0.0265732	5.43271	-2.21239	0.0398164	0.284127	-3.6802	peak_34665	Day0vsDay27	chr12	12723919	12724668	750	*	Promoter (1-2kb)	12	12725917	12814199	88283	1	81575	ENST00000540583.5	-1249	ENSG00000178878
ELMO1	engulfment and cell motility 1	-0.500484	-1.5439	0.54293	0.32437	-1.00383	0.328648	0.915083	-5.15795	peak_146064	Day0vsDay8	chr7	36809529	36809824	296	*	Distal Intergenic	7	36855367	36862150	6784	2	9844	ENST00000497024.1	52326	ENSG00000155849
MIR5008	microRNA 5008	-0.500483	-1.2826	0.281636	-0.0274036	-1.3264	0.198194	0.512058	-4.89	peak_13605	Day0vsDay27	chr1	227913698	227914763	1066	*	Distal Intergenic	1	227941590	227941683	94	2	100847072	ENST00000584300.1	26920	ENSG00000264483
LOC101928416	uncharacterized LOC101928416	-0.500472	-1.12091	0.119967	-0.34041	-1.67201	0.108561	0.393618	-4.49785	peak_41129	Day0vsDay27	chr12	132388780	132389376	597	*	Distal Intergenic	12	132329850	132331575	1726	1	101928416	ENST00000537720.1	58930	ENSG00000255916
LOC105374678	uncharacterized LOC105374678	-0.500465	-2.21782	1.21689	-0.698849	-0.604047	0.551936	0.947733	-5.38135	peak_126491	Day0vsDay8	chr5	21022503	21023056	554	*	Intron	5	20967211	21032684	65474	2	105374678	ENST00000661281.1	9628	NA
LOC124902744	uncharacterized LOC124902744	-0.50046	-1.06502	0.0640984	-0.18831	-1.83746	0.079566	0.347847	-4.30068	peak_31221	Day0vsDay27	chr11	106652215	106653098	884	*	Distal Intergenic	11	106579494	106604394	24901	2	124902744	ENST00000692272.1	-47821	ENSG00000289232
ANKRD23	ankyrin repeat domain 23	-0.500451	-1.07042	0.0695144	-0.0651438	-1.87933	0.0770468	0.72392	-4.06955	peak_87292	Day0vsDay15	chr2	96838941	96840073	1133	*	Promoter (1-2kb)	2	96838732	96841242	2511	2	200539	ENST00000482175.5	1169	ENSG00000163126
GTF2IRD1P1	GTF2I repeat domain containing 1 pseudogene 1	-0.500445	-1.29921	0.298317	-0.445959	-1.32178	0.20182	0.516385	-4.89726	peak_147942	Day0vsDay27	chr7	66815425	66816515	1091	*	Exon	7	66815836	66833026	17191	2	729156	ENST00000434721.1	16511	ENSG00000291206
ALCAM	activated leukocyte cell adhesion molecule	-0.500442	-1.16625	0.165367	-0.0174482	-1.55798	0.133382	0.430609	-4.66024	peak_112476	Day0vsDay27	chr3	104564141	104564554	414	*	Distal Intergenic	3	105366909	105576900	209992	1	214	ENST00000306107.9	-802355	ENSG00000170017
GLE1	GLE1 RNA export mediator	-0.500436	-1.49051	0.489642	0.505706	-1.0477	0.306052	0.907522	-5.10965	peak_167276	Day0vsDay8	chr9	128523387	128523880	494	*	Promoter (<=1kb)	9	128523003	128525776	2774	1	2733	ENST00000683331.1	384	ENSG00000119392
LOC105374836	uncharacterized LOC105374836	-0.500421	-1.19749	0.19665	-0.442046	-1.48804	0.150808	0.45434	-4.76696	peak_86596	Day0vsDay27	chr2	84920240	84920734	495	*	Distal Intergenic	2	84901643	84907008	5366	2	105374836	ENST00000489999.1	-13232	ENSG00000186854
LOC107984412	uncharacterized LOC107984412	-0.500418	-1.11544	0.1146	0.425272	-1.71363	0.10232	0.383024	-4.40005	peak_33153	Day0vsDay27	chr11	131176628	131178489	1862	*	Distal Intergenic	11	131187022	131189753	2732	1	107984412	ENST00000441665.1	-8533	NA
LOC105372685	uncharacterized LOC105372685	-0.500417	-1.84808	0.847244	-0.714705	-0.770575	0.450791	0.935967	-5.30208	peak_99656	Day0vsDay8	chr20	57114703	57115169	467	*	Exon	20	57116566	57119543	2978	2	105372685	ENST00000671579.1	4374	NA
LINC01360	long intergenic non-protein coding RNA 1360	-0.500408	-1.08296	0.0821474	0.0604143	-1.79682	0.0877901	0.360518	-4.31337	peak_6195	Day0vsDay27	chr1	73180283	73181661	1379	*	Distal Intergenic	1	73305609	73307576	1968	1	101927295	ENST00000661787.1	-123948	ENSG00000233973
LOC124903729	uncharacterized LOC124903729	-0.441612	-0.860539	-0.0226845	4.23961	-2.18504	0.0397217	0.284127	-3.70873	peak_61850	Day0vsDay27	chr16	79550823	79551324	502	*	Distal Intergenic	16	79505603	79516293	10691	1	124903729	ENST00000569938.1	45220	ENSG00000261472
LINC01814	long intergenic non-protein coding RNA 1814	-0.500393	-1.16546	0.164672	-0.320402	-1.55957	0.133006	0.72392	-4.51997	peak_82238	Day0vsDay15	chr2	8521018	8521582	565	*	Intron	2	8570208	8581608	11401	2	101929567	ENST00000662379.1	60026	ENSG00000236008
SLC22A20P	solute carrier family 22 member 20, pseudogene	-0.500382	-1.23772	0.236952	-0.296939	-1.411	0.174324	0.861803	-4.7178	peak_28778	Day0vsDay8	chr11	65236053	65236945	893	*	Exon	11	65221161	65223852	2692	1	440044	ENST00000534471.1	14892	ENSG00000293475
FBRS	fibrosin	-0.440592	-0.855095	-0.0260894	6.29929	-2.21641	0.039899	0.284127	-3.6771	peak_59330	Day0vsDay27	chr16	30669006	30671198	2193	*	Promoter (1-2kb)	16	30667939	30670809	2871	1	64319	ENST00000494101.1	1067	ENSG00000156860
MEGF11	multiple EGF like domains 11	-0.440165	-0.857749	-0.0225813	4.15635	-2.18489	0.0397341	0.284127	-3.70595	peak_53738	Day0vsDay27	chr15	66202113	66203098	986	*	Intron	15	65895296	66253737	358442	2	84465	ENST00000288745.7	50639	ENSG00000157890
RAPGEF6	Rap guanine nucleotide exchange factor 6	-0.500339	-1.04016	0.0394823	-0.00783854	-1.9212	0.0676406	0.328232	-4.15072	peak_130572	Day0vsDay27	chr5	131608386	131609272	887	*	Intron	5	131548096	131592436	44341	2	51735	ENST00000503398.2	-15950	ENSG00000158987
CRYBA1	crystallin beta A1	-0.438067	-0.849304	-0.0268303	5.03967	-2.20954	0.0398835	0.284127	-3.67513	peak_65823	Day0vsDay27	chr17	29260862	29261473	612	*	3' UTR	17	29246874	29254494	7621	1	1411	ENST00000484605.1	13988	ENSG00000108255
MCMBP	minichromosome maintenance complex binding protein	-0.436276	-0.850078	-0.022475	5.94137	-2.18538	0.0396936	0.284127	-3.70769	peak_22866	Day0vsDay27	chr10	119871825	119873654	1830	*	Promoter (<=1kb)	10	119829404	119872754	43351	2	79892	ENST00000360003.7	0	ENSG00000197771
SIM1	SIM bHLH transcription factor 1	-0.435404	-0.843949	-0.0268597	5.15076	-2.20944	0.039737	0.284127	-3.67044	peak_139581	Day0vsDay27	chr6	100457621	100458466	846	*	Intron	6	100388872	100463677	74806	2	6492	ENST00000262901.4	5211	ENSG00000112246
SLC14A2	solute carrier family 14 member 2	-0.500323	-1.16115	0.160507	0.0180171	-1.56934	0.130714	0.426632	-4.66109	peak_72718	Day0vsDay27	chr18	45638561	45640283	1723	*	3' UTR	18	45615481	45644408	28928	1	8170	ENST00000323329.3	23080	ENSG00000132874
LINC02088	long intergenic non-protein coding RNA 2088	-0.500303	-1.13417	0.13356	0.0867086	-1.63604	0.115931	0.404834	-4.56151	peak_65322	Day0vsDay27	chr17	20610797	20611268	472	*	Distal Intergenic	17	20612912	20633234	20323	2	105371582	ENST00000428134.1	21966	ENSG00000227685
ZDHHC7	zinc finger DHHC-type palmitoyltransferase 7	-0.500271	-1.24467	0.244125	-0.31541	-1.39302	0.177407	0.731988	-4.72282	peak_62323	Day0vsDay15	chr16	84995518	84995995	478	*	5' UTR	16	84977108	84990626	13519	2	55625	ENST00000569488.1	-4892	ENSG00000153786
HPGD	15-hydroxyprostaglandin dehydrogenase	-0.500267	-1.59725	0.596713	-0.0236858	-0.947602	0.35502	0.920826	-5.1389	peak_124038	Day0vsDay8	chr4	174474547	174475673	1127	*	Distal Intergenic	4	174491870	174493461	1592	2	3248	ENST00000509512.1	17788	ENSG00000164120
LOC105372224	uncharacterized LOC105372224	-0.429361	-0.832965	-0.025757	3.74352	-2.21246	0.039849	0.284127	-3.68088	peak_74710	Day0vsDay27	chr18	78874729	78875421	693	*	Distal Intergenic	18	78908629	78918993	10365	2	105372224	ENST00000578030.1	43572	NA
LOC124901456	uncharacterized LOC124901456	-0.426107	-0.830624	-0.021591	2.57809	-2.18343	0.039854	0.284127	-3.70688	peak_142584	Day0vsDay27	chr6	161504083	161504529	447	*	Intron	6	161435098	161446016	10919	1	124901456	ENST00000662479.1	68985	NA
ANGPTL2	angiopoietin like 2	-0.500234	-1.45682	0.456347	-0.698246	-1.08395	0.290021	0.607588	-5.21601	peak_167064	Day0vsDay27	chr9	127149737	127150941	1205	*	Intron	9	127087348	127122635	35288	2	23452	ENST00000373425.8	-27102	ENSG00000136859
ZNF267	zinc finger protein 267	-0.42513	-0.82492	-0.0253402	2.95329	-2.21109	0.0396622	0.284127	-3.67945	peak_59475	Day0vsDay27	chr16	31960724	31961505	782	*	Distal Intergenic	16	31874066	31914620	40555	1	10308	ENST00000562971.1	86658	ENSG00000185947
LOC105374780	uncharacterized LOC105374780	-0.500217	-1.02763	0.0272008	2.88807	-1.98219	0.0619413	0.773341	-4.13768	peak_85607	Day0vsDay8	chr2	65547534	65547967	434	*	Intron	2	65450074	65456571	6498	2	105374780	ENST00000453714.7	-90963	ENSG00000234255
ENPP6	ectonucleotide pyrophosphatase/phosphodiesterase 6	-0.50021	-1.52972	0.529301	-0.164802	-1.00711	0.324733	0.913753	-5.1308	peak_124382	Day0vsDay8	chr4	184106491	184107188	698	*	Intron	4	184112592	184117821	5230	2	133121	ENST00000510054.1	10633	ENSG00000164303
MBP	myelin basic protein	-0.500206	-1.0731	0.0726906	-0.171985	-1.8098	0.0838886	0.72392	-4.1862	peak_74531	Day0vsDay15	chr18	77140496	77141390	895	*	Distal Intergenic	18	77017119	77133683	116565	2	4155	ENST00000497479.1	-6813	ENSG00000197971
FAM43A	family with sequence similarity 43 member A	-0.500198	-1.09774	0.097341	2.24914	-1.77926	0.0917841	0.813459	-4.41404	peak_117083	Day0vsDay8	chr3	194682545	194683255	711	*	Promoter (2-3kb)	3	194685883	194689037	3155	1	131583	ENST00000329759.6	-2628	ENSG00000185112
PCDHGC5	protocadherin gamma subfamily C, 5	-0.424623	-0.822578	-0.0266672	4.08324	-2.22395	0.0398229	0.284127	-3.66185	peak_131474	Day0vsDay27	chr5	141495078	141495911	834	*	Intron	5	141489167	141491929	2763	1	56097	ENST00000610789.1	5911	ENSG00000240764
LOC105374409	uncharacterized LOC105374409	-0.500179	-1.17227	0.171913	0.54926	-1.5426	0.137064	0.43593	-4.70604	peak_119751	Day0vsDay27	chr4	38298186	38298611	426	*	Distal Intergenic	4	38286994	38287491	498	1	105374409	ENST00000506010.1	11192	NA
LITAF	lipopolysaccharide induced TNF factor	-0.42213	-0.818804	-0.0254561	5.0997	-2.2123	0.0398613	0.284127	-3.67905	peak_57743	Day0vsDay27	chr16	11580151	11580384	234	*	Intron	16	11548000	11586373	38374	2	9516	ENST00000339430.9	5989	ENSG00000189067
YAE1	YAE1 maturation factor of ABCE1	-0.500137	-1.5806	0.580325	0.0697414	-0.959482	0.347651	0.92014	-5.09852	peak_146244	Day0vsDay8	chr7	39580113	39580817	705	*	Intron	7	39570254	39572572	2319	1	57002	ENST00000485025.1	9859	ENSG00000241127
ADD2	adducin 2	-0.500122	-1.09123	0.0909877	2.3484	-1.76215	0.0937315	0.813459	-4.48324	peak_85920	Day0vsDay8	chr2	70664508	70665242	735	*	Intron	2	70663498	70673348	9851	2	119	ENST00000481675.1	8106	ENSG00000075340
LOC124901628	uncharacterized LOC124901628	-0.420742	-0.81717	-0.0243128	5.17197	-2.21263	0.0397675	0.284127	-3.68374	peak_146814	Day0vsDay27	chr7	47201608	47202758	1151	*	Distal Intergenic	7	47252139	47254558	2420	2	124901628	ENST00000656460.1	51800	ENSG00000286315
C3orf38	chromosome 3 open reading frame 38	-0.500104	-1.43441	0.434204	-0.376406	-1.1095	0.27909	0.597143	-5.14088	peak_112066	Day0vsDay27	chr3	88180457	88180872	416	*	Distal Intergenic	3	88150604	88153346	2743	1	285237	ENST00000464919.1	29853	ENSG00000179021
ODC1-DT	ODC1 divergent transcript	-0.412828	-0.801198	-0.024458	4.39889	-2.20792	0.0398793	0.284127	-3.68314	peak_82473	Day0vsDay27	chr2	10506364	10506889	526	*	Distal Intergenic	2	10453798	10457693	3896	1	101929715	ENST00000670859.1	52566	NA
LOC105375613	uncharacterized LOC105375613	-0.500061	-1.42867	0.428549	0.215178	-1.11621	0.276269	0.899665	-5.04725	peak_153735	Day0vsDay8	chr7	158257500	158257958	459	*	Intron	7	157987169	157989456	2288	1	105375613	ENST00000649505.1	270331	NA
MAB21L3	mab-21 like 3	-0.377574	-0.732824	-0.0223247	3.98561	-2.21416	0.0398095	0.284127	-3.68086	peak_8093	Day0vsDay27	chr1	116167790	116169098	1309	*	Distal Intergenic	1	116123873	116128247	4375	1	126868	ENST00000464946.1	43917	ENSG00000173212
LOC101929116	uncharacterized LOC101929116	0.362055	0.0118289	0.712281	2.73203	2.22096	0.0396614	0.284127	-3.68455	peak_166966	Day0vsDay27	chr9	126292652	126293851	1200	*	Intron	9	126270121	126275918	5798	2	101929116	ENST00000419853.1	-16734	ENSG00000288537
RBM19	RNA binding motif protein 19	0.369601	0.0141831	0.725019	2.69797	2.22035	0.0397295	0.284127	-3.67892	peak_39320	Day0vsDay27	chr12	113949127	113949861	735	*	Intron	12	113957863	113966209	8347	2	9904	ENST00000546876.1	16348	ENSG00000122965
OSGIN1	oxidative stress induced growth inhibitor 1	0.393452	0.015911	0.770994	2.99721	2.21997	0.039919	0.284127	-3.6796	peak_62167	Day0vsDay27	chr16	83943264	83944038	775	*	Intron	16	83949067	83966331	17265	1	29948	ENST00000361711.7	-5029	ENSG00000140961
LINC00368	long intergenic non-protein coding RNA 368	-0.500018	-1.56911	0.569074	-0.417496	-0.971996	0.344725	0.920134	-5.16042	peak_45240	Day0vsDay8	chr13	111094610	111095663	1054	*	Promoter (<=1kb)	13	111095838	111103097	7260	1	101927802	ENST00000422994.1	-175	NA
FAT1	FAT atypical cadherin 1	-0.499997	-1.23504	0.235046	0.495048	-1.41898	0.172187	0.861139	-4.72886	peak_124587	Day0vsDay8	chr4	186734174	186735182	1009	*	Distal Intergenic	4	186708363	186726722	18360	2	2195	ENST00000509647.1	-7452	ENSG00000083857
DNAJC5G	DnaJ heat shock protein family (Hsp40) member C5 gamma	-0.499954	-1.74888	0.74897	-0.16748	-0.829757	0.415511	0.932131	-5.21395	peak_83579	Day0vsDay8	chr2	27279580	27280699	1120	*	Promoter (1-2kb)	2	27277932	27280717	2786	1	285126	ENST00000460358.1	1648	ENSG00000163793
LOC107985502	uncharacterized LOC107985502	-0.499952	-1.56092	0.561018	-0.440097	-0.976748	0.339219	0.919323	-5.12453	peak_102270	Day0vsDay8	chr21	42044969	42045431	463	*	Intron	21	42031454	42055124	23671	1	107985502	ENST00000676145.1	13515	NA
PDE4B	phosphodiesterase 4B	0.431709	0.0216845	0.841734	3.0671	2.18242	0.0399379	0.284127	-3.71504	peak_5996	Day0vsDay27	chr1	66445326	66446956	1631	*	Distal Intergenic	1	66367494	66368157	664	1	5142	ENST00000483863.2	77832	ENSG00000184588
LINC01613	long intergenic non-protein coding RNA 1613	-0.499945	-1.26734	0.267444	-0.656927	-1.36874	0.187591	0.734059	-4.69945	peak_166485	Day0vsDay15	chr9	119795844	119796331	488	*	Distal Intergenic	9	119935053	119937832	2780	1	106146149	ENST00000561476.1	-138722	ENSG00000261432
LOC105369793	uncharacterized LOC105369793	-0.499923	-1.38632	0.386471	-0.302486	-1.16905	0.254784	0.57338	-5.10321	peak_36784	Day0vsDay27	chr12	60839236	60839912	677	*	Distal Intergenic	12	61668302	61702771	34470	2	105369793	ENST00000668912.1	862859	NA
DLD	dihydrolipoamide dehydrogenase	-0.499917	-1.02561	0.0257733	5.68429	-1.97117	0.0612968	0.318395	-4.04636	peak_150452	Day0vsDay27	chr7	107874529	107875186	658	*	Distal Intergenic	7	107891162	107893554	2393	1	1738	ENST00000485066.1	-15976	ENSG00000091140
SCRT1	scratch family transcriptional repressor 1	-0.499911	-1.07349	0.0736656	-0.0573625	-1.80659	0.0844033	0.72392	-4.17747	peak_161813	Day0vsDay15	chr8	144342963	144344162	1200	*	Intron	8	144330565	144336482	5918	2	83482	ENST00000569446.3	-6481	ENSG00000261678
SNF8	SNF8 subunit of ESCRT-II	-0.499884	-1.28472	0.284951	1.34701	-1.37489	0.18698	0.867973	-4.78787	peak_67665	Day0vsDay8	chr17	48926890	48927809	920	*	3' UTR	17	48930390	48933318	2929	2	11267	ENST00000504000.1	5509	ENSG00000159210
UVSSA	UV stimulated scaffold protein A	0.435779	0.0186601	0.852897	1.80011	2.22145	0.0398288	0.284127	-3.68603	peak_117670	Day0vsDay27	chr4	1382836	1383264	429	*	Promoter (1-2kb)	4	1384812	1385909	1098	1	57654	ENST00000507422.1	-1548	ENSG00000163945
MIR1272	microRNA 1272	0.439936	0.0168039	0.863068	1.33143	2.22326	0.0398861	0.284127	-3.67849	peak_53579	Day0vsDay27	chr15	64767164	64767700	537	*	Intron	15	64762387	64762515	129	2	100302184	ENST00000408106.1	-4649	ENSG00000221033
MIR3976HG	MIR3976 host gene	0.462568	0.0184265	0.90671	1.242	2.21736	0.0397387	0.284127	-3.67857	peak_70971	Day0vsDay27	chr18	5676982	5677776	795	*	Distal Intergenic	18	5721812	5795873	74062	1	645355	ENST00000654302.1	-44036	ENSG00000261738
B3GAT2	beta-1,3-glucuronyltransferase 2	-0.499851	-1.06835	0.0686529	-0.760548	-1.82249	0.0818811	0.72392	-4.18893	peak_138710	Day0vsDay15	chr6	71009937	71011027	1091	*	Distal Intergenic	6	70856679	70957060	100382	2	135152	ENST00000230053.11	-52877	ENSG00000112309
RASA2	RAS p21 protein activator 2	-0.499832	-1.20429	0.204622	-0.394831	-1.48513	0.153448	0.725099	-4.57009	peak_114892	Day0vsDay15	chr3	141605737	141606267	531	*	Intron	3	141586699	141609523	22825	1	5922	ENST00000506365.1	19038	ENSG00000155903
JAKMIP3	Janus kinase and microtubule interacting protein 3	-0.499785	-1.1678	0.168227	-0.123168	-1.5774	0.130487	0.426413	-4.62359	peak_24375	Day0vsDay27	chr10	132099630	132100637	1008	*	Intron	10	132104672	132107558	2887	1	282973	ENST00000669241.1	-4035	ENSG00000188385
MIR4708	microRNA 4708	0.488031	0.024661	0.951402	1.02971	2.18311	0.0398804	0.284127	-3.71995	peak_47830	Day0vsDay27	chr14	65280621	65281207	587	*	Exon	14	65335117	65335183	67	2	100616176	ENST00000584635.1	53976	ENSG00000266740
PAX5	paired box 5	0.492878	0.0155089	0.970248	1.59046	2.2255	0.0398051	0.284127	-3.68273	peak_163383	Day0vsDay27	chr9	36933572	36934465	894	*	Intron	9	36922694	36966589	43896	2	5079	ENST00000520083.1	32124	ENSG00000196092
SEMA6A-AS2	SEMA6A antisense RNA 2	0.506369	0.0185692	0.994168	1.23082	2.21486	0.0399036	0.284127	-3.68311	peak_130019	Day0vsDay27	chr5	116574621	116575160	540	*	Promoter (<=1kb)	5	116575155	116591458	16304	1	105379132	ENST00000660166.1	0	ENSG00000249167
CELF2-AS1	CELF2 antisense RNA 1	0.540146	0.0279616	1.05233	1.11537	2.20901	0.0397337	0.284127	-3.69835	peak_15950	Day0vsDay27	chr10	11407996	11408639	644	*	Distal Intergenic	10	11316833	11319884	3052	2	414196	ENST00000379256.4	-88112	ENSG00000181800
CD177	CD177 molecule	0.56537	0.0333817	1.09736	1.46153	2.22432	0.039887	0.284127	-3.66237	peak_79648	Day0vsDay27	chr19	43373230	43373523	294	*	Exon	19	43353715	43362372	8658	1	57126	ENST00000378012.3	19515	ENSG00000204936
JAK3	Janus kinase 3	-0.499709	-1.51184	0.512425	0.0224855	-1.0285	0.317057	0.911501	-5.09893	peak_77647	Day0vsDay8	chr19	17850444	17850935	492	*	Promoter (2-3kb)	19	17842435	17848071	5637	2	3718	ENST00000528293.1	-2373	ENSG00000105639
RIOK1	RIO kinase 1	0.598345	0.0310621	1.16563	3.22655	2.22023	0.0398399	0.284127	-3.67359	peak_135195	Day0vsDay27	chr6	7441188	7441669	482	*	Distal Intergenic	6	7410378	7411567	1190	1	83732	ENST00000493691.1	30810	ENSG00000124784
FBRSL1	fibrosin like 1	-0.499696	-1.08197	0.0825762	-0.745896	-1.79369	0.0892798	0.72392	-4.20753	peak_41141	Day0vsDay15	chr12	132444857	132446583	1727	*	Distal Intergenic	12	132489551	132585188	95638	1	57666	ENST00000434748.2	-42968	ENSG00000112787
PDGFA	platelet derived growth factor subunit A	-0.499696	-1.05013	0.0507381	3.75337	-1.99325	0.0625313	0.320887	-4.03447	peak_143671	Day0vsDay27	chr7	495527	496486	960	*	Exon	7	500778	513467	12690	2	5154	ENST00000482462.1	16981	ENSG00000197461
LINC02287	long intergenic non-protein coding RNA 2287	0.729512	0.0370186	1.42201	1.7984	2.21593	0.0397741	0.284127	-3.66512	peak_49414	Day0vsDay27	chr14	92914148	92914384	237	*	Distal Intergenic	14	92905697	92907482	1786	2	101929002	ENST00000555299.1	-6666	ENSG00000258499
SERPINB12	serpin family B member 12	-0.499687	-1.22836	0.228988	-0.328875	-1.42142	0.169093	0.478167	-4.82793	peak_73825	Day0vsDay27	chr18	63518197	63518841	645	*	Distal Intergenic	18	63542369	63569329	26961	1	89777	ENST00000269491.6	-23528	ENSG00000166634
TRAF1	TNF receptor associated factor 1	0.776809	0.0422974	1.51132	1.83269	2.2135	0.0397398	0.284127	-3.68095	peak_166568	Day0vsDay27	chr9	120925610	120926939	1330	*	Promoter (<=1kb)	9	120902393	120926796	24404	2	7185	ENST00000373887.8	0	ENSG00000056558
PRAMEF18	PRAME family member 18	-0.499647	-1.41188	0.412585	-0.0944048	-1.13937	0.268686	0.896127	-4.97477	peak_1553	Day0vsDay8	chr1	13224579	13225280	702	*	Promoter (<=1kb)	1	13222695	13226154	3460	2	391003	ENST00000624297.3	874	ENSG00000279804
KLHL42	kelch like family member 42	-0.562232	-1.09762	-0.0268397	-0.323954	-2.18644	0.0399421	0.284129	-3.73368	peak_35166	Day0vsDay27	chr12	27829225	27829967	743	*	Distal Intergenic	12	27787635	27791926	4292	1	57542	ENST00000540301.1	41590	ENSG00000087448
ANHX	anomalous homeobox	-0.490355	-0.95141	-0.0292997	5.86584	-2.21094	0.0399486	0.284147	-3.68191	peak_41261	Day0vsDay27	chr12	133210037	133210327	291	*	3' UTR	12	133218317	133227117	8801	2	647589	ENST00000673940.1	16790	ENSG00000227059
ADAM22	ADAM metallopeptidase domain 22	-0.499605	-1.07019	0.0709824	0.569861	-1.83564	0.0809947	0.350319	-4.2873	peak_149250	Day0vsDay27	chr7	88042064	88042467	404	*	Intron	7	88075630	88182213	106584	1	53616	ENST00000682337.1	-33163	ENSG00000008277
MDGA2	MAM domain containing glycosylphosphatidylinositol anchor 2	-0.672283	-1.32185	-0.0227149	-0.165551	-2.21337	0.0399907	0.284161	-3.70012	peak_46945	Day0vsDay27	chr14	47674713	47676082	1370	*	Promoter (<=1kb)	14	46840092	47675605	835514	2	161357	ENST00000399232.8	0	ENSG00000139915
POTEG	POTE ankyrin domain family member G	-0.534736	-1.04798	-0.0214947	0.914861	-2.20752	0.0399836	0.284161	-3.68934	peak_45872	Day0vsDay27	chr14	19479848	19481794	1947	*	Distal Intergenic	14	19402873	19434341	31469	2	404785	ENST00000547722.1	-45507	ENSG00000187537
LOC124906381	small nucleolar RNA U3	-0.499563	-1.2524	0.253275	-0.34788	-1.37545	0.182713	0.731988	-4.72024	peak_112125	Day0vsDay15	chr3	90234523	90236106	1584	*	Exon	3	90030284	90030495	212	1	124906381	ENST00000391296.2	204239	ENSG00000212598
POM121	POM121 transmembrane nucleoporin	-0.499559	-1.36116	0.362045	0.0953079	-1.20181	0.242102	0.744398	-4.88519	peak_148366	Day0vsDay15	chr7	72912673	72912996	324	*	Intron	7	72925095	72948299	23205	1	9883	ENST00000434423.5	-12099	ENSG00000196313
MIR4435-2HG	MIR4435-2 host gene	-0.534541	-1.04238	-0.0267061	2.41324	-2.1818	0.0399889	0.284161	-3.71274	peak_88431	Day0vsDay27	chr2	111437244	111437620	377	*	Intron	2	111429322	111441621	12300	2	541471	ENST00000603310.5	4001	ENSG00000172965
IWS1	interacts with SUPT6H, CTD assembly factor 1	-0.499531	-1.82309	0.824025	0.121353	-0.782307	0.4423	0.934819	-5.27948	peak_89418	Day0vsDay8	chr2	127526017	127527357	1341	*	Promoter (<=1kb)	2	127480810	127526510	45701	2	55677	ENST00000637187.2	0	ENSG00000163166
MARCHF1	membrane associated ring-CH-type finger 1	-0.499523	-1.65131	0.652261	0.0488073	-0.89983	0.37922	0.926162	-5.17106	peak_123683	Day0vsDay8	chr4	164011700	164012396	697	*	Intron	4	163613367	163988921	375555	2	55016	ENST00000510696.1	-22779	ENSG00000145416
LINC01713	long intergenic non-protein coding RNA 1713	-0.515914	-1.00076	-0.0310652	4.76675	-2.21095	0.0399597	0.284161	-3.67893	peak_96123	Day0vsDay27	chr20	6600460	6600901	442	*	Distal Intergenic	20	6731258	6736136	4879	2	105372516	ENST00000445589.1	135235	NA
EPHA4	EPH receptor A4	-0.499454	-1.0045	0.00558922	6.21495	-2.05069	0.0545383	0.307236	-3.9272	peak_93551	Day0vsDay27	chr2	221441623	221442246	624	*	Intron	2	221436457	221437496	1040	2	2043	ENST00000495693.1	-4127	ENSG00000116106
FHOD3	formin homology 2 domain containing 3	-0.476121	-0.925043	-0.0271984	6.62326	-2.21352	0.0399841	0.284161	-3.68309	peak_72376	Day0vsDay27	chr18	36348512	36349377	866	*	Intron	18	36297836	36779779	481944	1	80206	ENST00000359247.8	50676	ENSG00000134775
PARK7	Parkinsonism associated deglycase	-0.45752	-0.892135	-0.0229046	6.2444	-2.18204	0.0399696	0.284161	-3.71347	peak_973	Day0vsDay27	chr1	7961052	7962264	1213	*	Promoter (<=1kb)	1	7961663	7971048	9386	1	11315	ENST00000460192.5	0	ENSG00000116288
HOXC10	homeobox C10	-0.456917	-0.890961	-0.0228731	3.32202	-2.18203	0.0399701	0.284161	-3.71555	peak_36354	Day0vsDay27	chr12	53985854	53986429	576	*	Promoter (<=1kb)	12	53986132	53989993	3862	1	3226	ENST00000511575.1	0	ENSG00000180818
LLGL2	LLGL scribble cell polarity complex component 2	-0.447918	-0.868405	-0.0274304	5.58484	-2.20923	0.0399939	0.284161	-3.67535	peak_69443	Day0vsDay27	chr17	75578581	75579244	664	*	Distal Intergenic	17	75574154	75575207	1054	1	3993	ENST00000577211.1	4427	ENSG00000073350
IQCF3	IQ motif containing F3	-0.365894	-0.711636	-0.0201524	4.54472	-2.21767	0.0399835	0.284161	-3.67779	peak_110475	Day0vsDay27	chr3	51789450	51790561	1112	*	Distal Intergenic	3	51798803	51830545	31743	1	401067	ENST00000650142.1	-8242	ENSG00000229972
ANO4	anoctamin 4	-0.499335	-1.09782	0.0991461	-0.063085	-1.72941	0.0976187	0.375548	-4.42344	peak_38279	Day0vsDay27	chr12	101096082	101096738	657	*	Exon	12	101047988	101128627	80640	1	121601	ENST00000550015.1	48094	ENSG00000151572
GABRG2	gamma-aminobutyric acid type A receptor subunit gamma2	0.487725	0.0180335	0.957417	2.47313	2.21925	0.0399625	0.284161	-3.6887	peak_132837	Day0vsDay27	chr5	162318780	162319272	493	*	Distal Intergenic	5	162128366	162153787	25422	1	2566	ENST00000638253.1	190414	ENSG00000113327
LOC105375509	uncharacterized LOC105375509	0.530259	0.0279399	1.03258	0.254274	2.19808	0.0399931	0.284161	-3.70325	peak_151320	Day0vsDay27	chr7	130966663	130967046	384	*	Intron	7	130791264	130941584	150321	2	105375509	ENST00000702906.1	-25079	NA
SPATS2L	spermatogenesis associated serine rich 2 like	-0.450374	-0.873815	-0.0269334	6.1564	-2.20567	0.0400068	0.284217	-3.68164	peak_92500	Day0vsDay27	chr2	200423490	200424090	601	*	Intron	2	200440649	200461337	20689	1	26010	ENST00000366118.2	-16559	ENSG00000196141
ITGB1	integrin subunit beta 1	0.438372	0.0218538	0.85489	2.6498	2.18155	0.0400096	0.284217	-3.715	peak_17263	Day0vsDay27	chr10	33010028	33010855	828	*	Intron	10	32922778	33005792	83015	2	3688	ENST00000475184.6	-4236	ENSG00000150093
COL26A1	collagen type XXVI alpha 1 chain	-0.524754	-1.01737	-0.0321415	6.01974	-2.21184	0.040018	0.284248	-3.67684	peak_149977	Day0vsDay27	chr7	101386374	101387157	784	*	Intron	7	101362877	101559024	196148	1	136227	ENST00000613501.1	23497	ENSG00000160963
ADARB2	adenosine deaminase RNA specific B2 (inactive)	-0.499264	-1.16357	0.165043	-0.375212	-1.59474	0.127478	0.421813	-4.58417	peak_15145	Day0vsDay27	chr10	1216123	1217101	979	*	Exon	10	1183151	1200385	17235	2	105	ENST00000381305.1	-15738	ENSG00000185736
PUM1	pumilio RNA binding family member 1	-0.473552	-0.918397	-0.028707	5.76656	-2.20828	0.0400219	0.284248	-3.67869	peak_3560	Day0vsDay27	chr1	31064948	31066187	1240	*	Promoter (<=1kb)	1	30931506	31065695	134190	2	9698	ENST00000424085.6	0	ENSG00000134644
CD109	CD109 molecule	-0.692028	-1.34966	-0.0343977	0.0936847	-2.18122	0.0400375	0.284288	-3.75558	peak_138799	Day0vsDay27	chr6	73722720	73723020	301	*	Promoter (<=1kb)	6	73722941	73810172	87232	1	135228	ENST00000649530.1	0	ENSG00000156535
LINC01222	long intergenic non-protein coding RNA 1222	-0.499238	-1.61789	0.619415	-0.22261	-0.941959	0.35914	0.921987	-5.22236	peak_11637	Day0vsDay8	chr1	199046015	199047156	1142	*	Intron	1	199006040	199021037	14998	2	102800316	ENST00000427439.1	-24978	NA
WBP2	WW domain binding protein 2	-0.47808	-0.927913	-0.0282472	5.99013	-2.20946	0.0400433	0.284288	-3.68451	peak_69490	Day0vsDay27	chr17	75848467	75848904	438	*	Promoter (<=1kb)	17	75845837	75848662	2826	2	23558	ENST00000586257.5	0	ENSG00000132471
FRG1CP	FSHD region gene 1 family member C, pseudogene	-0.499211	-1.11132	0.112898	-0.032181	-1.69049	0.10493	0.387632	-4.51123	peak_97253	Day0vsDay27	chr20	28564695	28565104	410	*	Exon	20	28583025	28602634	19610	2	100289097	ENST00000701154.1	37530	ENSG00000282826
PAX7	paired box 7	-0.499211	-1.30602	0.307594	-0.444322	-1.28544	0.212105	0.52804	-4.94973	peak_2176	Day0vsDay27	chr1	18683803	18684547	745	*	Intron	1	18632770	18645018	12249	1	5081	ENST00000713642.1	51033	ENSG00000009709
RXRG	retinoid X receptor gamma	0.458843	0.0265743	0.891112	1.90924	2.21405	0.0400399	0.284288	-3.68099	peak_10053	Day0vsDay27	chr1	165424041	165425085	1045	*	Promoter (<=1kb)	1	165410750	165424972	14223	2	6258	ENST00000470566.1	0	ENSG00000143171
SARM1	sterile alpha and TIR motif containing 1	0.590256	0.0215979	1.15891	2.09996	2.22484	0.0400393	0.284288	-3.67456	peak_65706	Day0vsDay27	chr17	28384236	28385417	1182	*	Promoter (<=1kb)	17	28384670	28398163	13494	1	23098	ENST00000585453.5	0	ENSG00000004139
LOC102725048	uncharacterized LOC102725048	-0.841198	-1.64072	-0.0416722	-0.393401	-2.18084	0.0400692	0.284365	-3.7172	peak_143084	Day0vsDay27	chr6	167241815	167242320	506	*	Promoter (<=1kb)	6	167241891	167245916	4026	1	102725048	ENST00000439207.1	0	ENSG00000228648
FOXP4	forkhead box P4	-0.475707	-0.922876	-0.0285383	5.78284	-2.20822	0.040079	0.284365	-3.68224	peak_137567	Day0vsDay27	chr6	41560391	41561529	1139	*	Intron	6	41570174	41584818	14645	1	116113	ENST00000451305.1	-8645	ENSG00000137166
TMEM51-AS1	TMEM51 antisense RNA 1	-0.499147	-1.13492	0.136625	0.154512	-1.63298	0.117652	0.72392	-4.40424	peak_1680	Day0vsDay15	chr1	15094102	15095210	1109	*	Exon	1	15111869	15152458	40590	2	200197	ENST00000404665.4	57248	ENSG00000175147
FCGR2C	Fc gamma receptor IIc (gene/pseudogene)	-0.499139	-1.01126	0.0129851	1.6591	-2.03228	0.0557321	0.761003	-4.01198	peak_9903	Day0vsDay8	chr1	161565932	161566860	929	*	Intron	1	161581339	161589697	8359	1	9103	ENST00000502411.5	-14479	NA
IGLON5	IgLON family member 5	-0.464676	-0.906341	-0.0230101	4.51632	-2.18079	0.0400731	0.284365	-3.71315	peak_80732	Day0vsDay27	chr19	51311997	51313525	1529	*	Promoter (<=1kb)	19	51311644	51330891	19248	1	402665	ENST00000270642.9	353	ENSG00000142549
YPEL5	yippee like 5	-0.44644	-0.866596	-0.026283	6.40309	-2.20625	0.0400776	0.284365	-3.68729	peak_83789	Day0vsDay27	chr2	30154093	30154513	421	*	Promoter (1-2kb)	2	30156378	30159138	2761	1	51646	ENST00000495673.1	-1865	ENSG00000119801
LINC01070	long intergenic non-protein coding RNA 1070	-0.499113	-1.04268	0.0444542	1.61828	-1.92431	0.0699195	0.332315	-4.11116	peak_45380	Day0vsDay27	chr13	112170406	112171999	1594	*	Distal Intergenic	13	112197350	112201000	3651	1	101928698	ENST00000561786.1	-25351	ENSG00000260102
LINC02890	long intergenic non-protein coding RNA 2890	-0.499105	-1.06173	0.0635184	-0.221535	-1.83879	0.0793636	0.72392	-4.13599	peak_58623	Day0vsDay15	chr16	22589390	22590402	1013	*	Distal Intergenic	16	22612543	22613483	941	2	118568814	ENST00000566098.1	23081	NA
LOC124903235	uncharacterized LOC124903235	-0.499092	-1.08681	0.0886213	0.202995	-1.77699	0.0908614	0.72392	-4.24852	peak_43358	Day0vsDay15	chr13	56811540	56812407	868	*	Distal Intergenic	13	57135014	57137731	2718	2	124903235	ENST00000689282.2	325324	NA
LINC00877	long intergenic non-protein coding RNA 877	-0.49909	-1.45219	0.454013	-0.276482	-1.08542	0.289385	0.904161	-5.07712	peak_111584	Day0vsDay8	chr3	72011330	72011993	664	*	Intron	3	72035756	72037530	1775	2	285286	ENST00000660632.1	25537	ENSG00000241163
CCNJ	cyclin J	-0.427722	-0.832273	-0.0231713	4.90959	-2.21706	0.0400823	0.284365	-3.67772	peak_21093	Day0vsDay27	chr10	96043137	96044740	1604	*	Promoter (<=1kb)	10	96043394	96059588	16195	1	54619	ENST00000403870.7	0	ENSG00000107443
INPP5A	inositol polyphosphate-5-phosphatase A	-0.499081	-1.34328	0.345114	1.30938	-1.22542	0.23326	0.884993	-5.02057	peak_24525	Day0vsDay8	chr10	132684258	132684928	671	*	Intron	10	132690392	132727349	36958	1	3632	ENST00000487614.1	-5464	ENSG00000068383
CTNNB1	catenin beta 1	0.435018	0.0218558	0.84818	-0.0228706	2.1886	0.0400669	0.284365	-3.7325	peak_109505	Day0vsDay27	chr3	41216852	41217456	605	*	Intron	3	41220551	41239888	19338	1	1499	ENST00000645320.1	-3095	ENSG00000168036
CUL3	cullin 3	0.529436	0.022195	1.03668	-0.0575996	2.2042	0.0400856	0.284365	-3.69761	peak_93691	Day0vsDay27	chr2	224591300	224591879	580	*	Distal Intergenic	2	224470150	224585397	115248	2	8452	ENST00000344951.8	-5903	ENSG00000036257
KIF26B-AS1	KIF26B antisense RNA 1	0.730528	0.0367189	1.42434	0.279307	2.18518	0.0400857	0.284365	-3.7069	peak_14738	Day0vsDay27	chr1	245240190	245242001	1812	*	Intron	1	245206444	245234501	28058	2	111216275	ENST00000446321.1	-5689	ENSG00000232192
ZNF626	zinc finger protein 626	0.541368	0.0347837	1.04795	1.69381	2.23608	0.0400902	0.284369	-3.64367	peak_77997	Day0vsDay27	chr19	20660962	20661852	891	*	Promoter (<=1kb)	19	20553792	20661583	107792	2	199777	ENST00000595094.1	0	ENSG00000188171
RSRP1	arginine and serine rich protein 1	-0.499054	-1.0963	0.0981951	4.84851	-1.77471	0.0931632	0.368868	-4.3355	peak_2870	Day0vsDay27	chr1	25327569	25328461	893	*	Intron	1	25335846	25337218	1373	2	57035	ENST00000564413.1	8757	ENSG00000117616
ENOX1	ecto-NOX disulfide-thiol exchanger 1	-0.499003	-1.19033	0.192321	1.25903	-1.54918	0.138987	0.843581	-4.65055	peak_42661	Day0vsDay8	chr13	43276154	43276723	570	*	Intron	13	43359732	43361365	1634	2	55068	ENST00000482207.1	84642	ENSG00000120658
COL14A1	collagen type XIV alpha 1 chain	-0.641525	-1.25139	-0.0316613	0.489618	-2.18041	0.0401046	0.284377	-3.73636	peak_159865	Day0vsDay27	chr8	120345115	120345672	558	*	Promoter (<=1kb)	8	120345446	120371081	25636	1	7373	ENST00000440844.5	0	ENSG00000187955
TRIM2	tripartite motif containing 2	-0.623025	-1.21532	-0.0307301	0.282249	-2.18034	0.0401102	0.284377	-3.73719	peak_123361	Day0vsDay27	chr4	153133822	153134744	923	*	Distal Intergenic	4	153152163	153339311	187149	1	23321	ENST00000676423.1	-17419	ENSG00000109654
LOC124907998	uncharacterized LOC124907998	-0.567721	-1.12387	-0.0115702	1.6507	-2.22145	0.0401426	0.284377	-3.68444	peak_94517	Day0vsDay27	chr2	235207120	235208062	943	*	Distal Intergenic	2	235177896	235178905	1010	1	124907998	ENST00000449362.1	29224	ENSG00000235293
KCNF1	potassium voltage-gated channel modifier subfamily F member 1	-0.498962	-1.25897	0.261043	0.473589	-1.38561	0.182585	0.493714	-4.79475	peak_82523	Day0vsDay27	chr2	10904505	10906100	1596	*	Distal Intergenic	2	10911934	10914225	2292	1	3754	ENST00000295082.3	-5834	ENSG00000162975
MACROD2-AS1	MACROD2 antisense RNA 1	-0.498959	-1.10108	0.103162	1.1756	-1.71766	0.0997783	0.8185	-4.48525	peak_96379	Day0vsDay8	chr20	14861111	14861941	831	*	Intron	20	14884250	14929474	45225	2	100379174	ENST00000653740.1	67533	ENSG00000235914
ZNF609	zinc finger protein 609	-0.498955	-1.08907	0.0911575	1.59295	-1.81479	0.0861889	0.808479	-4.34045	peak_53556	Day0vsDay8	chr15	64499177	64500229	1053	*	Promoter (2-3kb)	15	64502378	64670433	168056	1	23060	ENST00000558680.5	-2149	ENSG00000180357
RASGRP3	RAS guanyl releasing protein 3	-0.553845	-1.08215	-0.025541	2.31547	-2.21073	0.0401414	0.284377	-3.69169	peak_83991	Day0vsDay27	chr2	33491519	33491915	397	*	Intron	2	33476665	33482014	5350	1	25780	ENST00000494927.1	14854	ENSG00000152689
LINC00571	long intergenic non-protein coding RNA 571	-0.498922	-1.14837	0.150522	0.442799	-1.59239	0.125439	0.418707	-4.60613	peak_42400	Day0vsDay27	chr13	38075914	38076968	1055	*	Intron	13	38050817	38143232	92416	2	100874188	ENST00000434565.5	66264	ENSG00000223685
LOC105369793	uncharacterized LOC105369793	-0.498907	-1.53227	0.534453	-0.348231	-1.00075	0.327733	0.914502	-5.13392	peak_36788	Day0vsDay8	chr12	60935990	60936881	892	*	Distal Intergenic	12	61668302	61702771	34470	2	105369793	ENST00000668912.1	765890	NA
SEC16A	SEC16 homolog A, endoplasmic reticulum export factor	-0.498888	-1.42711	0.429333	-0.530037	-1.11406	0.277171	0.899672	-5.02164	peak_168465	Day0vsDay8	chr9	136453550	136455915	2366	*	Promoter (<=1kb)	9	136440120	136456127	16008	2	9919	ENST00000689049.1	212	ENSG00000148396
FAM53B-AS1	FAM53B antisense RNA 1	-0.498867	-1.0326	0.0348649	6.26135	-1.93755	0.0679673	0.328777	-4.0981	peak_23370	Day0vsDay27	chr10	124717972	124718800	829	*	Intron	10	124704184	124713703	9520	1	101927944	ENST00000432699.1	13788	NA
DDX11-AS1	DDX11 antisense RNA 1	-0.498161	-0.973919	-0.0224034	-0.458583	-2.20154	0.0401415	0.284377	-3.70756	peak_35281	Day0vsDay27	chr12	31051506	31052012	507	*	Intron	12	31050916	31060750	9835	2	100506660	ENST00000535870.1	8738	ENSG00000245614
CDH4	cadherin 4	-0.498855	-1.25028	0.25257	-0.456036	-1.37609	0.18252	0.493627	-4.87313	peak_100136	Day0vsDay27	chr20	61565573	61566245	673	*	Intron	20	61570135	61937218	367084	1	1002	ENST00000611855.4	-3890	ENSG00000179242
CIB2	calcium and integrin binding family member 2	-0.49885	-1.11483	0.117135	1.40293	-1.68058	0.107187	0.82755	-4.53573	peak_54765	Day0vsDay8	chr15	78103472	78104300	829	*	3' UTR	15	78105147	78111251	6105	2	10518	ENST00000643268.1	6951	ENSG00000136425
LOC124900229	small nucleolar RNA SNORD65	-0.498839	-1.08797	0.0902969	-0.646963	-1.7551	0.0930356	0.72392	-4.28702	peak_138581	Day0vsDay15	chr6	66888969	66889682	714	*	Distal Intergenic	6	67210408	67210480	73	2	124900229	ENST00000390927.1	320798	ENSG00000212229
LRFN5	leucine rich repeat and fibronectin type III domain containing 5	-0.498838	-1.08869	0.0910093	0.0642498	-1.75298	0.0934067	0.72392	-4.28177	peak_46820	Day0vsDay15	chr14	42464068	42464936	869	*	Intron	14	41699427	41904549	205123	1	145581	ENST00000554171.1	764641	ENSG00000165379
HS3ST2	heparan sulfate-glucosamine 3-sulfotransferase 2	-0.460664	-0.893752	-0.0275762	5.76049	-2.2098	0.0401178	0.284377	-3.68167	peak_58645	Day0vsDay27	chr16	22815959	22816639	681	*	Promoter (1-2kb)	16	22814497	22916319	101823	1	9956	ENST00000473392.1	1462	ENSG00000122254
NSF	N-ethylmaleimide sensitive factor, vesicle fusing ATPase	-0.459206	-0.904708	-0.0137048	5.475	-2.21746	0.0401426	0.284377	-3.68328	peak_67411	Day0vsDay27	chr17	46590264	46591785	1522	*	Promoter (<=1kb)	17	46590669	46757464	166796	1	4905	ENST00000398238.8	0	ENSG00000073969
IQSEC1	IQ motif and Sec7 domain ArfGEF 1	-0.498781	-1.20466	0.207101	1.69299	-1.50182	0.150406	0.849644	-4.72611	peak_107920	Day0vsDay8	chr3	13040042	13041045	1004	*	Promoter (1-2kb)	3	12913459	13042440	128982	2	9922	ENST00000647458.1	1395	ENSG00000144711
PANX1	pannexin 1	-0.436398	-0.851249	-0.0215464	5.50257	-2.18045	0.0401008	0.284377	-3.71505	peak_30741	Day0vsDay27	chr11	94128297	94129707	1411	*	Promoter (<=1kb)	11	94128841	94181968	53128	1	24145	ENST00000227638.8	0	ENSG00000110218
CWC25	CWC25 spliceosome associated protein homolog	-0.498772	-1.03768	0.0401389	1.78831	-1.91841	0.0680101	0.783783	-4.21906	peak_66533	Day0vsDay8	chr17	38815628	38816371	744	*	Promoter (<=1kb)	17	38802815	38815735	12921	2	54883	ENST00000618122.4	0	ENSG00000273559
LIPA	lipase A, lysosomal acid type	-0.498717	-1.68351	0.68608	-0.203435	-0.872504	0.392274	0.929562	-5.23149	peak_20753	Day0vsDay8	chr10	89264415	89265381	967	*	Intron	10	89213575	89252039	38465	2	3988	ENST00000456827.5	-12376	ENSG00000107798
MAFK	MAF bZIP transcription factor K	-0.498706	-1.58037	0.58296	-0.345038	-0.961793	0.348914	0.92014	-5.16757	peak_143890	Day0vsDay8	chr7	1523567	1524147	581	*	Distal Intergenic	7	1530702	1543043	12342	1	7975	ENST00000343242.9	-6555	ENSG00000198517
LINC00229	long intergenic non-protein coding RNA 229	-0.420422	-0.816131	-0.0247139	5.65152	-2.20418	0.0401117	0.284377	-3.68701	peak_106216	Day0vsDay27	chr22	44605871	44606249	379	*	Distal Intergenic	22	44606939	44625419	18481	2	414351	ENST00000443783.1	19170	NA
RCOR1	REST corepressor 1	0.403815	0.0198378	0.787793	2.62007	2.21001	0.0401413	0.284377	-3.7007	peak_50449	Day0vsDay27	chr14	102601526	102601861	336	*	Intron	14	102592649	102730561	137913	1	23186	ENST00000262241.7	8877	ENSG00000089902
C8orf34	chromosome 8 open reading frame 34	0.498468	0.0246051	0.972331	-0.19176	2.18043	0.0401031	0.284377	-3.72682	peak_157953	Day0vsDay27	chr8	68672277	68673674	1398	*	Intron	8	68625459	68792571	167113	1	116328	ENST00000325233.3	46818	ENSG00000165084
SART1	spliceosome associated factor 1, recruiter of U4/U6.U5 tri-snRNP	-0.498644	-1.21687	0.219579	1.42197	-1.44605	0.164386	0.857716	-4.70557	peak_28896	Day0vsDay8	chr11	65976776	65978500	1725	*	Promoter (<=1kb)	11	65977765	65978957	1193	1	9092	ENST00000529580.1	0	ENSG00000175467
EYS	eyes shut homolog	-0.498639	-1.05726	0.0599839	2.48971	-1.88968	0.0746106	0.790106	-4.25142	peak_138499	Day0vsDay8	chr6	64125065	64125424	360	*	Intron	6	63744111	64066376	322266	2	346007	ENST00000398580.3	-58689	ENSG00000188107
COL22A1	collagen type XXII alpha 1 chain	0.527221	0.0252405	1.0292	3.28578	2.22209	0.0401198	0.284377	-3.67177	peak_160966	Day0vsDay27	chr8	138723736	138724631	896	*	Promoter (1-2kb)	8	138588235	138722193	133959	2	169044	ENST00000341807.8	-1543	ENSG00000169436
COG7	component of oligomeric golgi complex 7	-0.498592	-1.1573	0.160115	-0.353247	-1.56895	0.130804	0.72392	-4.50849	peak_58692	Day0vsDay15	chr16	23434180	23434804	625	*	Exon	16	23398046	23417293	19248	2	91949	ENST00000567821.1	-16887	ENSG00000168434
HDAC1	histone deacetylase 1	-0.49859	-1.01375	0.0165642	2.42935	-2.00615	0.057176	0.765502	-4.11164	peak_3698	Day0vsDay8	chr1	32319731	32320364	634	*	Intron	1	32327189	32331781	4593	1	3065	ENST00000490081.5	-6825	ENSG00000116478
SULF2	sulfatase 2	0.619963	0.0314933	1.20843	0.16823	2.20581	0.0401358	0.284377	-3.67253	peak_98880	Day0vsDay27	chr20	47784389	47785058	670	*	Promoter (<=1kb)	20	47657406	47785481	128076	2	55959	ENST00000688720.1	423	ENSG00000196562
LINC02005	long intergenic non-protein coding RNA 2005	-0.498549	-1.65817	0.661075	0.149959	-0.898477	0.381067	0.926901	-5.20871	peak_111727	Day0vsDay8	chr3	73804023	73804446	424	*	Promoter (1-2kb)	3	73805754	73879620	73867	1	105377165	ENST00000659853.1	-1308	NA
ARL14EP-DT	ARL14EP divergent transcript	-0.498546	-1.02848	0.0313828	5.59662	-1.96722	0.0644637	0.323513	-4.06253	peak_26806	Day0vsDay27	chr11	30322762	30323912	1151	*	Promoter (<=1kb)	11	30044053	30322988	278936	2	105376607	ENST00000662729.1	0	NA
FAM30B	family with sequence similarity 30 member B	-0.498533	-1.0732	0.0761331	1.95939	-1.80353	0.0860745	0.357908	-4.30852	peak_51101	Day0vsDay27	chr15	20028040	20029141	1102	*	Distal Intergenic	15	20012741	20014208	1468	1	105379202	ENST00000611556.1	15299	NA
LOC105377134	uncharacterized LOC105377134	-0.49853	-1.20708	0.210018	-0.371385	-1.45841	0.158733	0.726747	-4.67879	peak_100964	Day0vsDay15	chr21	14083193	14085032	1840	*	Exon	21	14027421	14144468	117048	1	105377134	ENST00000432621.5	55772	NA
LOC105377261	uncharacterized LOC105377261	-0.495241	-0.960917	-0.0295647	5.71449	-2.20453	0.0401639	0.284453	-3.67645	peak_120694	Day0vsDay27	chr4	66013729	66015013	1285	*	Intron	4	66003281	66016792	13512	1	105377261	ENST00000513540.1	10448	NA
ADAMTSL1	ADAMTS like 1	-0.498504	-1.39965	0.402641	0.145164	-1.15784	0.261279	0.891424	-5.01489	peak_162563	Day0vsDay8	chr9	18907580	18908489	910	*	Promoter (2-3kb)	9	18905491	18910947	5457	1	92949	ENST00000489062.2	2089	ENSG00000178031
STAC	SH3 and cysteine rich domain	-0.498486	-1.12476	0.127788	1.42058	-1.66636	0.111418	0.830324	-4.56774	peak_109149	Day0vsDay8	chr3	36620131	36620662	532	*	Intron	3	36528709	36529239	531	1	6769	ENST00000465064.1	91422	ENSG00000144681
LOC100133077	uncharacterized LOC100133077	-0.391575	-0.76252	-0.0206295	2.01872	-2.20574	0.0401651	0.284453	-3.69344	peak_168727	Day0vsDay27	chr9	137974058	137974387	330	*	Intron	9	137867925	137892570	24646	2	100133077	ENST00000371390.1	-81488	ENSG00000203987
RASA3	RAS p21 protein activator 3	0.591611	0.0290253	1.1542	2.07791	2.17974	0.0401603	0.284453	-3.71661	peak_45735	Day0vsDay27	chr13	114129617	114129974	358	*	Promoter (2-3kb)	13	113977783	114132623	154841	2	22821	ENST00000334062.8	2649	ENSG00000185989
NME6	NME/NM23 nucleoside diphosphate kinase 6	-0.49848	-1.09424	0.0972834	4.59943	-1.76586	0.0946929	0.814131	-4.50911	peak_110154	Day0vsDay8	chr3	48300259	48300715	457	*	Promoter (<=1kb)	3	48294083	48301305	7223	2	10201	ENST00000452211.5	590	ENSG00000172113
DCAF17	DDB1 and CUL4 associated factor 17	-0.498479	-1.40901	0.412048	0.554658	-1.13889	0.267957	0.586581	-5.07656	peak_91331	Day0vsDay27	chr2	171441258	171441785	528	*	Promoter (1-2kb)	2	171443137	171450075	6939	1	80067	ENST00000480855.1	-1352	ENSG00000115827
FGD5-AS1	FGD5 antisense RNA 1	-0.498471	-1.18863	0.191688	-0.591326	-1.52725	0.144414	0.72435	-4.49952	peak_108197	Day0vsDay15	chr3	14947037	14948863	1827	*	Promoter (<=1kb)	3	14942784	14947507	4724	2	100505641	ENST00000424349.1	0	ENSG00000225733
ALOX5	arachidonate 5-lipoxygenase	-0.498469	-1.14342	0.146487	-0.646415	-1.63818	0.120214	0.72392	-4.41845	peak_17907	Day0vsDay15	chr10	45411693	45412590	898	*	Exon	10	45424084	45428486	4403	1	240	ENST00000483623.2	-11494	ENSG00000012779
ARHGAP1	Rho GTPase activating protein 1	-0.49845	-1.4896	0.492698	0.350926	-1.04621	0.308298	0.908652	-5.11049	peak_27700	Day0vsDay8	chr11	46676892	46677622	731	*	3' UTR	11	46678723	46681516	2794	2	392	ENST00000526423.1	3894	ENSG00000175220
LOC128031834	uncharacterized LOC128031834	-0.498447	-1.08998	0.0930868	0.675288	-1.74661	0.0945291	0.72392	-4.27464	peak_112059	Day0vsDay15	chr3	88030312	88030615	304	*	Distal Intergenic	3	88058139	88058216	78	2	128031834	ENST00000677770.1	27601	ENSG00000288654
ASIC3	acid sensing ion channel subunit 3	-0.462824	-0.899064	-0.026584	6.0531	-2.2067	0.0401838	0.284479	-3.69028	peak_152808	Day0vsDay27	chr7	151050775	151051535	761	*	Promoter (<=1kb)	7	151050920	151052754	1835	1	9311	ENST00000485929.5	0	ENSG00000213199
SSBP3	single stranded DNA binding protein 3	-0.461111	-0.894744	-0.0274788	5.21443	-2.20887	0.0401846	0.284479	-3.68185	peak_5429	Day0vsDay27	chr1	54406060	54407149	1090	*	Promoter (<=1kb)	1	54225432	54406394	180963	2	23648	ENST00000610401.6	0	ENSG00000157216
LINC01243	long intergenic non-protein coding RNA 1243	-0.40082	-0.788656	-0.0129835	3.11164	-2.21525	0.0401778	0.284479	-3.68992	peak_162969	Day0vsDay27	chr9	31254379	31254831	453	*	Exon	9	31371611	31381490	9880	2	101929620	ENST00000562065.1	126659	ENSG00000260720
LOC124901908	uncharacterized LOC124901908	-0.498401	-1.71271	0.715913	-0.457472	-0.851444	0.404906	0.931238	-5.27406	peak_155514	Day0vsDay8	chr8	22745107	22745654	548	*	Promoter (<=1kb)	8	22744618	22745737	1120	1	124901908	ENST00000519624.1	489	NA
LOC105372560	uncharacterized LOC105372560	0.781821	0.0441576	1.51948	0.750655	2.20183	0.0401813	0.284479	-3.68963	peak_96825	Day0vsDay27	chr20	22246718	22247324	607	*	Distal Intergenic	20	22220554	22223283	2730	1	105372560	ENST00000439450.1	26164	NA
ARHGEF35-AS1	ARHGEF35 antisense RNA 1	-0.498391	-0.992559	-0.00422293	5.83494	-2.09209	0.050221	0.301192	-3.86424	peak_152340	Day0vsDay27	chr7	144293336	144294733	1398	*	Promoter (<=1kb)	7	144294480	144300934	6455	1	101928605	ENST00000479102.1	0	NA
RELL1	RELT like 1	-0.498389	-1.01344	0.0166598	0.390469	-2.00575	0.0572216	0.720532	-3.92891	peak_119691	Day0vsDay15	chr4	37602644	37604177	1534	*	Intron	4	37588087	37588875	789	2	768211	ENST00000503034.1	-13769	ENSG00000181826
UBAP1	ubiquitin associated protein 1	-0.498378	-1.37785	0.381094	0.634657	-1.18603	0.249998	0.888333	-4.99909	peak_163129	Day0vsDay8	chr9	34178441	34179343	903	*	Promoter (<=1kb)	9	34179005	34251850	72846	1	51271	ENST00000625521.2	0	ENSG00000165006
OLIG2	oligodendrocyte transcription factor 2	-0.526521	-1.022	-0.0310402	6.11339	-2.20428	0.0401893	0.284484	-3.68577	peak_101556	Day0vsDay27	chr21	33036224	33036873	650	*	Intron	21	33025935	33029185	3251	1	10215	ENST00000382357.4	10289	ENSG00000205927
LOC101930053	uncharacterized LOC101930053	-0.423426	-0.825576	-0.0212765	4.89517	-2.21046	0.0401983	0.28452	-3.69147	peak_162016	Day0vsDay27	chr9	2406430	2407790	1361	*	Distal Intergenic	9	2421926	2425957	4032	2	101930053	ENST00000653709.1	18167	NA
SRSF11	serine and arginine rich splicing factor 11	-0.502774	-0.975658	-0.0298901	5.73501	-2.20438	0.0402154	0.28453	-3.68049	peak_6126	Day0vsDay27	chr1	70221014	70222168	1155	*	Promoter (<=1kb)	1	70221370	70235550	14181	1	9295	ENST00000475204.5	0	ENSG00000116754
MXRA7	matrix remodeling associated 7	-0.498322	-1.68244	0.685792	1.06086	-0.876469	0.390631	0.929414	-5.36759	peak_69615	Day0vsDay8	chr17	76687762	76688685	924	*	Promoter (<=1kb)	17	76680534	76688705	8172	2	439921	ENST00000585519.5	20	ENSG00000182534
B3GNTL1	UDP-GlcNAc:betaGal beta-1,3-N-acetylglucosaminyltransferase like 1	-0.493355	-0.958795	-0.027916	6.94116	-2.21425	0.0402064	0.28453	-3.68191	peak_70619	Day0vsDay27	chr17	82956831	82957508	678	*	Promoter (<=1kb)	17	82943791	82956801	13011	2	146712	ENST00000573363.5	-30	ENSG00000175711
UTRN	utrophin	-0.475374	-0.921822	-0.0289255	5.58678	-2.2086	0.0402141	0.28453	-3.67713	peak_141491	Day0vsDay27	chr6	144559670	144560665	996	*	Intron	6	144583171	144853010	269840	1	7402	ENST00000367524.8	-22506	ENSG00000152818
AKAP7	A-kinase anchoring protein 7	-0.498282	-1.37217	0.375606	-0.697206	-1.18189	0.249757	0.567981	-5.09793	peak_140823	Day0vsDay27	chr6	131316551	131317227	677	*	Intron	6	131250430	131281943	31514	1	9465	ENST00000474850.2	66121	ENSG00000118507
LOC107984685	uncharacterized LOC107984685	-0.49828	-1.66155	0.66499	-0.267571	-0.887871	0.384129	0.927528	-5.2508	peak_46453	Day0vsDay8	chr14	29168195	29169706	1512	*	Exon	14	29092696	29170064	77369	1	107984685	ENST00000652058.1	75499	ENSG00000258028
LINC01815	long intergenic non-protein coding RNA 1815	-0.498278	-0.995028	-0.00152813	5.64001	-2.09618	0.0508817	0.302451	-3.86529	peak_86484	Day0vsDay27	chr2	81347312	81347722	411	*	Distal Intergenic	2	81461362	81466979	5618	2	100507201	ENST00000446580.3	119257	NA
STX8	syntaxin 8	-0.461294	-0.89773	-0.0248572	5.75678	-2.21396	0.0402087	0.28453	-3.68393	peak_64436	Day0vsDay27	chr17	9490695	9491365	671	*	Promoter (<=1kb)	17	9377889	9491865	113977	2	9482	ENST00000574775.1	500	ENSG00000170310
MPZL3	myelin protein zero like 3	-0.505067	-0.980991	-0.0291432	3.69807	-2.20236	0.0402243	0.284555	-3.68851	peak_32042	Day0vsDay27	chr11	118251763	118252788	1026	*	Promoter (<=1kb)	11	118226690	118252365	25676	2	196264	ENST00000278949.9	0	ENSG00000160588
SLC4A8	solute carrier family 4 member 8	-0.473202	-0.924654	-0.02175	5.19913	-2.21188	0.0402288	0.284555	-3.69037	peak_36070	Day0vsDay27	chr12	51403851	51404050	200	*	Promoter (<=1kb)	12	51403163	51497864	94702	1	9498	ENST00000604314.5	688	ENSG00000050438
KHSRP	KH-type splicing regulatory protein	-0.498226	-1.7167	0.720251	-0.279162	-0.847552	0.405733	0.931238	-5.27981	peak_76109	Day0vsDay8	chr19	6411607	6413051	1445	*	Promoter (2-3kb)	19	6413641	6415448	1808	2	8570	ENST00000597656.5	2397	ENSG00000088247
SMIM47	small integral membrane protein 47	-0.4273	-0.83783	-0.0167701	2.38695	-2.21531	0.0402308	0.284555	-3.68689	peak_80646	Day0vsDay27	chr19	50783230	50784055	826	*	Promoter (2-3kb)	19	50776141	50786117	9977	2	105372440	ENST00000563228.5	2062	ENSG00000261341
NHIP	neuronal hypoxia inducible, placenta associated	-0.498213	-1.20486	0.208429	-0.337607	-1.47047	0.156836	0.726136	-4.61247	peak_106853	Day0vsDay15	chr22	49139581	49140130	550	*	Distal Intergenic	22	49047491	49052549	5059	2	105373085	ENST00000667851.1	-87032	ENSG00000286381
LOC105375473	uncharacterized LOC105375473	-0.623398	-1.21646	-0.0303387	0.44543	-2.17884	0.0402356	0.284561	-3.74992	peak_150780	Day0vsDay27	chr7	118626854	118627741	888	*	Distal Intergenic	7	118511942	118513830	1889	1	105375473	ENST00000664990.1	114912	NA
GNA12	G protein subunit alpha 12	-0.44141	-0.857827	-0.0249925	6.03237	-2.20695	0.0402557	0.284659	-3.69129	peak_144127	Day0vsDay27	chr7	2775518	2776296	779	*	Intron	7	2729824	2763327	33504	2	2768	ENST00000496740.6	-12191	ENSG00000146535
LINC02477	long intergenic non-protein coding RNA 2477	-0.411783	-0.801523	-0.022044	4.9302	-2.2088	0.040267	0.284659	-3.6901	peak_123605	Day0vsDay27	chr4	160787630	160788308	679	*	Distal Intergenic	4	160539254	160586817	47564	1	105377512	ENST00000512652.1	248376	NA
PAM	peptidylglycine alpha-amidating monooxygenase	-0.395261	-0.777996	-0.0125265	3.05718	-2.22197	0.0402647	0.284659	-3.6757	peak_129540	Day0vsDay27	chr5	102888004	102889502	1499	*	Intron	5	102895913	102949573	53661	1	5066	ENST00000506260.1	-6411	ENSG00000145730
LDLRAD4	low density lipoprotein receptor class A domain containing 4	-0.498181	-1.14221	0.145847	-0.0629678	-1.61165	0.121934	0.413515	-4.56226	peak_71550	Day0vsDay27	chr18	13406500	13407230	731	*	Intron	18	13387341	13438384	51044	1	753	ENST00000677867.1	19159	ENSG00000168675
CDCA5	cell division cycle associated 5	0.45544	0.0266453	0.884235	1.85302	2.21375	0.0402691	0.284659	-3.6882	peak_28758	Day0vsDay27	chr11	65078031	65078793	763	*	Promoter (<=1kb)	11	65066300	65079389	13090	2	113130	ENST00000529290.5	596	ENSG00000146670
OR6A2	olfactory receptor family 6 subfamily A member 2	0.520643	0.0252625	1.01602	1.44374	2.1785	0.0402632	0.284659	-3.72344	peak_25583	Day0vsDay27	chr11	6812285	6813305	1021	*	Distal Intergenic	11	6791736	6799689	7954	2	8590	ENST00000641196.1	-12596	ENSG00000184933
LINC02377	long intergenic non-protein coding RNA 2377	-0.41401	-0.808029	-0.01999	4.36186	-2.20938	0.0402824	0.284724	-3.69334	peak_122615	Day0vsDay27	chr4	131064646	131065890	1245	*	Distal Intergenic	4	131379717	131528198	148482	1	105377424	ENST00000652848.1	-313827	ENSG00000250102
EIF4EBP1	eukaryotic translation initiation factor 4E binding protein 1	-0.489287	-0.949209	-0.029365	5.22613	-2.20552	0.0403012	0.284746	-3.67616	peak_156345	Day0vsDay27	chr8	38040414	38040837	424	*	Intron	8	38047339	38060365	13027	1	1978	ENST00000520657.1	-6502	ENSG00000187840
MYO18A	myosin XVIIIA	-0.486521	-0.945263	-0.0277782	6.35452	-2.20873	0.0402957	0.284746	-3.6884	peak_65804	Day0vsDay27	chr17	29123958	29124843	886	*	Exon	17	29121853	29127992	6140	2	399687	ENST00000531267.5	3149	ENSG00000196535
TRAF3	TNF receptor associated factor 3	-0.498133	-1.76327	0.767	0.364578	-0.816142	0.423091	0.933821	-5.23795	peak_50466	Day0vsDay8	chr14	102786653	102787142	490	*	Intron	14	102777618	102871953	94336	1	7187	ENST00000560463.5	9035	ENSG00000131323
ITPR1	inositol 1,4,5-trisphosphate receptor type 1	-0.447503	-0.873375	-0.0216308	3.34696	-2.17808	0.0402986	0.284746	-3.72014	peak_107309	Day0vsDay27	chr3	4809682	4810361	680	*	Promoter (2-3kb)	3	4813047	4818239	5193	1	3708	ENST00000472205.1	-2686	ENSG00000150995
PLEKHA5	pleckstrin homology domain containing A5	-0.498123	-1.12683	0.130581	0.344868	-1.64985	0.113801	0.72392	-4.42075	peak_34910	Day0vsDay15	chr12	19128454	19128772	319	*	Promoter (<=1kb)	12	19129669	19286948	157280	1	54477	ENST00000706613.1	-897	ENSG00000052126
SPHKAP	SPHK1 interactor, AKAP domain containing	0.372217	0.0102058	0.734227	2.56109	2.21636	0.0402969	0.284746	-3.69333	peak_93839	Day0vsDay27	chr2	228371223	228371751	529	*	Distal Intergenic	2	227979955	228181687	201733	2	80309	ENST00000392056.8	-189536	ENSG00000153820
GPRIN2	G protein regulated inducer of neurite outgrowth 2	-0.498116	-1.07819	0.0819565	-0.110442	-1.79767	0.0876124	0.72392	-4.19147	peak_18012	Day0vsDay15	chr10	46515490	46516048	559	*	Intron	10	46541736	46555530	13795	2	9721	ENST00000374317.2	39482	ENSG00000204175
TBC1D8	TBC1 domain family member 8	-0.456674	-0.891294	-0.0220537	4.11394	-2.17798	0.0403071	0.284759	-3.71951	peak_87621	Day0vsDay27	chr2	101084036	101084426	391	*	Intron	2	101059452	101109963	50512	2	11138	ENST00000487392.1	25537	ENSG00000204634
GOLGA3	golgin A3	-0.498089	-1.08053	0.084351	0.231697	-1.78152	0.0905625	0.365046	-4.28509	peak_41230	Day0vsDay27	chr12	132812507	132813454	948	*	Promoter (<=1kb)	12	132789046	132811901	22856	2	2802	ENST00000689441.1	-606	ENSG00000090615
SBF2	SET binding factor 2	-0.37987	-0.740718	-0.0190212	3.9157	-2.21636	0.0403117	0.284764	-3.68166	peak_25793	Day0vsDay27	chr11	10302528	10303292	765	*	Promoter (<=1kb)	11	10302657	10303704	1048	2	81846	ENST00000526906.1	412	ENSG00000133812
LOC101927397	uncharacterized LOC101927397	-0.498086	-1.81359	0.817421	0.0744749	-0.795747	0.437847	0.934819	-5.21698	peak_130259	Day0vsDay8	chr5	124148448	124149437	990	*	Intron	5	124131241	124314679	183439	2	101927397	ENST00000662643.1	165242	NA
CAMK2D	calcium/calmodulin dependent protein kinase II delta	-0.498084	-1.37287	0.376701	-0.280348	-1.18021	0.25041	0.888333	-4.97686	peak_122148	Day0vsDay8	chr4	113682797	113683945	1149	*	Intron	4	113451045	113616634	165590	2	817	ENST00000699415.1	-66163	ENSG00000145349
LOC105370772	uncharacterized LOC105370772	-0.495878	-0.968501	-0.0232546	-0.428815	-2.19429	0.0403316	0.284765	-3.70823	peak_52160	Day0vsDay27	chr15	37582762	37583213	452	*	Distal Intergenic	15	37366442	37490864	124423	2	105370772	ENST00000669587.1	-91898	NA
LOC105374754	uncharacterized LOC105374754	-0.425186	-0.836402	-0.0139702	2.43446	-2.21118	0.0403239	0.284765	-3.69338	peak_85242	Day0vsDay27	chr2	59657555	59658306	752	*	Intron	2	59240942	59733396	492455	2	105374754	ENST00000412409.3	75090	NA
MIR4315-2	microRNA 4315-2	-0.497971	-1.13161	0.135671	1.23393	-1.64517	0.116622	0.832002	-4.47589	peak_68640	Day0vsDay8	chr17	64821753	64822749	997	*	Promoter (<=1kb)	17	64822030	64822102	73	2	100422961	ENST00000640925.1	0	ENSG00000284172
UPP2	uridine phosphorylase 2	-0.49795	-1.1427	0.1468	-0.728418	-1.60085	0.123546	0.415977	-4.63234	peak_90797	Day0vsDay27	chr2	158023614	158023950	337	*	Promoter (1-2kb)	2	158025646	158135970	110325	1	151531	ENST00000715224.1	-1696	ENSG00000007001
AGTRAP	angiotensin II receptor associated protein	-0.396398	-0.773703	-0.0190935	2.68854	-2.17769	0.0403309	0.284765	-3.72713	peak_1403	Day0vsDay27	chr1	11740514	11741238	725	*	Intron	1	11736175	11750633	14459	1	57085	ENST00000510878.1	4339	ENSG00000177674
ZNF548	zinc finger protein 548	-0.371785	-0.723933	-0.0196376	3.43252	-2.21807	0.0403292	0.284765	-3.67786	peak_81317	Day0vsDay27	chr19	57397027	57398399	1373	*	Promoter (<=1kb)	19	57396905	57398818	1914	1	147694	ENST00000597576.1	122	ENSG00000188785
LOC107984215	uncharacterized LOC107984215	-0.364781	-0.711966	-0.0175962	3.71032	-2.17785	0.0403174	0.284765	-3.72528	peak_16659	Day0vsDay27	chr10	23094574	23096774	2201	*	Promoter (<=1kb)	10	22964926	23095097	130172	2	107984215	ENST00000655837.1	0	NA
RING1	ring finger protein 1	-0.497889	-1.0876	0.091821	3.13454	-1.76888	0.0931708	0.813459	-4.44668	peak_136764	Day0vsDay8	chr6	33227703	33227984	282	*	Distal Intergenic	6	33209560	33212722	3163	1	6015	ENST00000478431.1	18143	ENSG00000204227
LINC01206	long intergenic non-protein coding RNA 1206	-0.49788	-1.42283	0.427065	-0.503301	-1.11575	0.276463	0.899665	-5.07426	peak_116347	Day0vsDay8	chr3	181896532	181896973	442	*	Distal Intergenic	3	181952343	182010678	58336	1	100996490	ENST00000482787.7	-55370	ENSG00000242512
FAM181A	family with sequence similarity 181 member A	-0.497877	-1.57214	0.576382	-0.310262	-0.960662	0.34707	0.92014	-5.16396	peak_49493	Day0vsDay8	chr14	93906489	93907177	689	*	Intron	14	93918894	93929169	10276	1	90050	ENST00000557719.1	-11717	ENSG00000140067
NINJ2	ninjurin 2	-0.497874	-1.24992	0.254175	-0.593389	-1.37839	0.183552	0.731988	-4.69172	peak_33604	Day0vsDay15	chr12	668994	669472	479	*	Distal Intergenic	12	564297	663589	99293	2	4815	ENST00000662884.1	-5405	ENSG00000171840
LOC101928842	uncharacterized LOC101928842	-0.497862	-1.03237	0.0366482	0.0427596	-1.93068	0.0663942	0.325901	-4.13378	peak_139130	Day0vsDay27	chr6	86368572	86369168	597	*	Distal Intergenic	6	85949690	85998263	48574	1	101928842	ENST00000666191.1	418882	NA
IQGAP2	IQ motif containing GTPase activating protein 2	-0.463781	-0.905235	-0.0223274	5.59252	-2.17763	0.0403357	0.284767	-3.71969	peak_128572	Day0vsDay27	chr5	76493052	76493663	612	*	Intron	5	76547409	76708130	160722	1	10788	ENST00000379730.7	-53746	ENSG00000145703
PLEKHG1	pleckstrin homology and RhoGEF domain containing G1	-0.497841	-1.1829	0.18722	-0.820943	-1.50632	0.146083	0.724717	-4.55728	peak_141823	Day0vsDay15	chr6	150683810	150684141	332	*	Promoter (<=1kb)	6	150683612	150843350	159739	1	57480	ENST00000644968.1	198	ENSG00000120278
INPP4A	inositol polyphosphate-4-phosphatase type I A	-0.49784	-1.68542	0.689744	0.456061	-0.868926	0.394186	0.929562	-5.18996	peak_87444	Day0vsDay8	chr2	98511959	98512468	510	*	Intron	2	98519147	98521766	2620	1	3631	ENST00000463367.1	-6679	ENSG00000040933
PLEKHF2	pleckstrin homology and FYVE domain containing 2	-0.842877	-1.64527	-0.0404838	-0.835593	-2.17738	0.0403571	0.284827	-3.74416	peak_158888	Day0vsDay27	chr8	95099991	95101312	1322	*	Exon	8	95115642	95156544	40903	1	79666	ENST00000700745.1	-14330	ENSG00000175895
CCNH	cyclin H	-0.77346	-1.51533	-0.0315927	1.38037	-2.20814	0.0403973	0.284827	-3.69343	peak_129011	Day0vsDay27	chr5	87389354	87390610	1257	*	3' UTR	5	87376253	87399451	23199	2	902	ENST00000646883.1	8841	ENSG00000134480
ANKRD6	ankyrin repeat domain 6	-0.755168	-1.47923	-0.0311094	0.0794608	-2.1833	0.0404688	0.284827	-3.73256	peak_139264	Day0vsDay27	chr6	89602446	89603232	787	*	Promoter (<=1kb)	6	89602993	89631477	28485	1	22881	ENST00000518253.5	0	ENSG00000135299
MRAS	muscle RAS oncogene homolog	-0.697202	-1.36115	-0.0332498	-0.364461	-2.1766	0.0404221	0.284827	-3.76049	peak_114603	Day0vsDay27	chr3	138404250	138405089	840	*	3' UTR	3	138400209	138402193	1985	1	22808	ENST00000478647.1	4041	ENSG00000158186
PZP	PZP alpha-2-macroglobulin like	-0.497811	-1.052	0.0563755	1.59624	-1.88682	0.0747333	0.790106	-4.23464	peak_34373	Day0vsDay8	chr12	9183905	9184725	821	*	Intron	12	9168456	9170118	1663	2	5858	ENST00000546116.1	-13787	ENSG00000126838
MTERF1	mitochondrial transcription termination factor 1	-0.512456	-1.00917	-0.0157446	0.446498	-2.20419	0.0403948	0.284827	-3.70662	peak_149357	Day0vsDay27	chr7	91801077	91801928	852	*	Intron	7	91876895	91880439	3545	2	7978	ENST00000481516.1	78511	ENSG00000127989
NBPF25P	NBPF member 25, pseudogene	-0.502758	-0.977183	-0.028333	5.45362	-2.20347	0.0404306	0.284827	-3.69401	peak_8540	Day0vsDay27	chr1	145607524	145608806	1283	*	Promoter (<=1kb)	1	145572345	145607858	35514	2	101929780	ENST00000619932.4	0	ENSG00000291005
NCR2	natural cytotoxicity triggering receptor 2	-0.497709	-1.25304	0.257626	0.750605	-1.37818	0.185239	0.867404	-4.74099	peak_137538	Day0vsDay8	chr6	41373875	41374802	928	*	Distal Intergenic	6	41335851	41350864	15014	1	9436	ENST00000373086.3	38024	ENSG00000096264
METTL21A	methyltransferase 21A, HSPA lysine	-0.495645	-0.962653	-0.028637	6.79623	-2.20282	0.0404826	0.284827	-3.69091	peak_92849	Day0vsDay27	chr2	207624326	207626341	2016	*	Promoter (<=1kb)	2	207580631	207625121	44491	2	151194	ENST00000432416.5	0	ENSG00000144401
MIR1263	microRNA 1263	-0.488492	-0.948842	-0.0281428	6.21716	-2.20381	0.0404704	0.284827	-3.69133	peak_115749	Day0vsDay27	chr3	164217036	164217460	425	*	Distal Intergenic	3	164171471	164171556	86	2	100302148	ENST00000408324.1	-45480	ENSG00000221251
LOC124906090	uncharacterized LOC124906090	-0.497695	-1.11157	0.116178	-0.392883	-1.73174	0.101622	0.72392	-4.28648	peak_91280	Day0vsDay15	chr2	170324374	170325110	737	*	Intron	2	170334074	170341253	7180	2	124906090	ENST00000630733.2	16143	NA
DGCR8	DGCR8 microprocessor complex subunit	-0.497689	-1.00938	0.014	6.72689	-2.0879	0.0519053	0.303423	-3.88389	peak_103493	Day0vsDay27	chr22	20087409	20088234	826	*	Promoter (<=1kb)	22	20087036	20111877	24842	1	54487	ENST00000498171.5	373	ENSG00000128191
LINC02382	long intergenic non-protein coding RNA 2382	-0.487237	-0.946226	-0.0282489	5.40099	-2.20148	0.0404313	0.284827	-3.68768	peak_123916	Day0vsDay27	chr4	170815951	170816586	636	*	Distal Intergenic	4	170742469	170743718	1250	2	100506107	ENST00000515840.1	-72233	ENSG00000250968
LOC154761	family with sequence similarity 115, member C pseudogene	-0.486829	-0.945803	-0.0278548	5.68227	-2.20001	0.0404656	0.284827	-3.69187	peak_152295	Day0vsDay27	chr7	143858520	143859125	606	*	Exon	7	143811964	143836933	24970	2	154761	ENST00000481651.3	-21587	ENSG00000291149
SNRNP35	small nuclear ribonucleoprotein U11/U12 subunit 35	-0.485201	-0.942371	-0.0280309	5.4859	-2.20458	0.040407	0.284827	-3.68973	peak_40155	Day0vsDay27	chr12	123468680	123469151	472	*	Intron	12	123464506	123466390	1885	1	11066	ENST00000350887.5	4174	ENSG00000184209
CASTOR2	cytosolic arginine sensor for mTORC1 subunit 2	-0.497613	-1.54225	0.547022	-0.227993	-0.988799	0.335053	0.917813	-5.08664	peak_148682	Day0vsDay8	chr7	74979638	74980219	582	*	Intron	7	74964705	75031528	66824	1	729438	ENST00000616305.2	14933	ENSG00000274070
LOC728739	programmed cell death 2 pseudogene	-0.483734	-0.941069	-0.026398	5.46368	-2.20433	0.040469	0.284827	-3.69556	peak_38729	Day0vsDay27	chr12	107918327	107919356	1030	*	Distal Intergenic	12	107903270	107903948	679	2	728739	ENST00000547904.1	-14379	NA
LOC124900539	small nucleolar RNA SNORD78	-0.497574	-1.14042	0.145274	0.243948	-1.60438	0.122765	0.72392	-4.46949	peak_85185	Day0vsDay15	chr2	57060829	57061540	712	*	Distal Intergenic	2	57544535	57544599	65	1	124900539	ENST00000390866.1	-482995	ENSG00000212168
ST6GAL1	ST6 beta-galactoside alpha-2,6-sialyltransferase 1	-0.48118	-0.934003	-0.0283575	5.67463	-2.20508	0.0404671	0.284827	-3.6853	peak_116731	Day0vsDay27	chr3	186996832	186997642	811	*	Promoter (<=1kb)	3	186996444	187078541	82098	1	6480	ENST00000676633.1	388	ENSG00000073849
ERC2	ELKS/RAB6-interacting/CAST family member 2	-0.473801	-0.925003	-0.0225983	3.86256	-2.17661	0.040421	0.284827	-3.71797	peak_110849	Day0vsDay27	chr3	55709493	55709910	418	*	Intron	3	55510904	55699518	188615	2	26059	ENST00000468118.1	-9975	ENSG00000187672
MKKS	MKKS centrosomal shuttling protein	-0.497565	-1.25271	0.257585	-0.635444	-1.37465	0.183822	0.495127	-4.84437	peak_96248	Day0vsDay27	chr20	10428099	10428358	260	*	Intron	20	10405184	10431922	26739	2	8195	ENST00000399054.6	3564	ENSG00000125863
DACH1	dachshund family transcription factor 1	-0.497562	-1.46019	0.465069	-0.249401	-1.09046	0.290137	0.758017	-5.02825	peak_43763	Day0vsDay15	chr13	71597474	71598073	600	*	Intron	13	71440545	71675226	234682	2	1602	ENST00000706275.1	77153	ENSG00000276644
CEACAM4	CEA cell adhesion molecule 4	-0.471669	-0.916286	-0.0270511	6.33526	-2.20464	0.0404702	0.284827	-3.69162	peak_79486	Day0vsDay27	chr19	41639204	41639891	688	*	Exon	19	41625567	41627074	1508	2	1089	ENST00000472081.1	-12130	ENSG00000105352
CBLB	Cbl proto-oncogene B	-0.468435	-0.914452	-0.0224176	5.02291	-2.17698	0.0403903	0.284827	-3.7206	peak_112532	Day0vsDay27	chr3	105850648	105851478	831	*	Promoter (2-3kb)	3	105762122	105853646	91525	2	868	ENST00000643403.1	2168	ENSG00000114423
VCP	valosin containing protein	-0.497535	-1.16715	0.172083	1.648	-1.5597	0.135598	0.842002	-4.63277	peak_163224	Day0vsDay8	chr9	35071719	35073249	1531	*	Promoter (<=1kb)	9	35053928	35072623	18696	2	7415	ENST00000679902.1	0	ENSG00000165280
DHRS7B	dehydrogenase/reductase 7B	-0.458205	-0.889651	-0.0267595	5.18768	-2.20482	0.0403924	0.284827	-3.68656	peak_65374	Day0vsDay27	chr17	21125910	21127629	1720	*	Promoter (<=1kb)	17	21126947	21172416	45470	1	25979	ENST00000579099.1	0	ENSG00000109016
LINC00273	long intergenic non-protein coding RNA 273	-0.453764	-0.882662	-0.0248665	6.88293	-2.20641	0.0403925	0.284827	-3.69403	peak_59559	Day0vsDay27	chr16	34099045	34099402	358	*	Distal Intergenic	16	34158585	34160036	1452	2	649159	ENST00000539813.1	60634	ENSG00000256642
MLN	motilin	-0.441288	-0.861531	-0.0210455	4.62872	-2.1766	0.040422	0.284827	-3.72098	peak_136843	Day0vsDay27	chr6	33833881	33834250	370	*	Distal Intergenic	6	33794673	33804003	9331	2	4295	ENST00000430124.7	-29878	ENSG00000096395
SRC	SRC proto-oncogene, non-receptor tyrosine kinase	-0.440842	-0.856375	-0.02531	4.70946	-2.20026	0.0404692	0.284827	-3.69006	peak_97993	Day0vsDay27	chr20	37347672	37348317	646	*	Promoter (1-2kb)	20	37346140	37406050	59911	1	6714	ENST00000692423.1	1532	ENSG00000197122
RTN4	reticulon 4	-0.497486	-1.10135	0.10638	0.27937	-1.70764	0.101652	0.381832	-4.46292	peak_85122	Day0vsDay27	chr2	55119431	55120381	951	*	Distal Intergenic	2	55027207	55112621	85415	2	57142	ENST00000427710.5	-6810	ENSG00000115310
PCDH8	protocadherin 8	-0.439625	-0.854587	-0.0246635	3.70187	-2.20152	0.0404525	0.284827	-3.69314	peak_43232	Day0vsDay27	chr13	52850550	52851077	528	*	Promoter (1-2kb)	13	52843979	52848641	4663	2	5100	ENST00000338862.5	-1909	ENSG00000136099
LOC102723604	uncharacterized LOC102723604	-0.497472	-1.07075	0.0758058	3.48129	-1.8114	0.0873711	0.359864	-4.29283	peak_47138	Day0vsDay27	chr14	51943021	51943558	538	*	Intron	14	51916145	51918571	2427	2	102723604	ENST00000556834.1	-24450	ENSG00000258928
KIAA1755	KIAA1755	-0.497464	-1.48906	0.494138	-0.398627	-1.03988	0.309592	0.909047	-5.10406	peak_98069	Day0vsDay8	chr20	38227883	38228431	549	*	Promoter (<=1kb)	20	38217253	38227219	9967	2	85449	ENST00000435901.1	-664	ENSG00000149633
ERC1	ELKS/RAB6-interacting/CAST family member 1	-0.43695	-0.850512	-0.023388	5.68765	-2.20852	0.0403707	0.284827	-3.69166	peak_33645	Day0vsDay27	chr12	1339647	1340618	972	*	Intron	12	1408192	1445055	36864	1	23085	ENST00000539802.2	-67574	ENSG00000082805
CHRNA2	cholinergic receptor nicotinic alpha 2 subunit	-0.497457	-1.00782	0.0129029	0.27869	-2.02039	0.0555696	0.720532	-3.89101	peak_155824	Day0vsDay15	chr8	27478636	27479371	736	*	Promoter (<=1kb)	8	27459756	27479261	19506	2	1135	ENST00000407991.3	0	ENSG00000120903
PRAG1	PEAK1 related, kinase-activating pseudokinase 1	-0.497436	-1.32243	0.32756	-0.518351	-1.26654	0.221679	0.881747	-4.89785	peak_154634	Day0vsDay8	chr8	8347721	8348023	303	*	Intron	8	8317736	8386439	68704	2	157285	ENST00000615670.5	38416	ENSG00000275342
TPP1	tripeptidyl peptidase 1	-0.405676	-0.79198	-0.0193711	5.64159	-2.17674	0.0404106	0.284827	-3.72201	peak_25560	Day0vsDay27	chr11	6618082	6619795	1714	*	Promoter (<=1kb)	11	6612768	6619422	6655	2	1200	ENST00000299427.12	0	ENSG00000166340
ARFGAP3	ARF GTPase activating protein 3	-0.497423	-1.28309	0.288246	1.80081	-1.32594	0.201604	0.872663	-4.84823	peak_105978	Day0vsDay8	chr22	42779973	42780599	627	*	Distal Intergenic	22	42807074	42831652	24579	2	26286	ENST00000453516.5	51053	ENSG00000242247
CCDC24	coiled-coil domain containing 24	-0.40549	-0.787593	-0.0233877	4.32101	-2.2007	0.0404508	0.284827	-3.68686	peak_4765	Day0vsDay27	chr1	43991119	43992353	1235	*	Promoter (<=1kb)	1	43991359	43996524	5166	1	149473	ENST00000486064.5	0	ENSG00000159214
NRROS	negative regulator of reactive oxygen species	-0.400044	-0.790653	-0.0094348	3.94441	-2.21586	0.0404374	0.284827	-3.68636	peak_117331	Day0vsDay27	chr3	196638922	196640456	1535	*	Promoter (<=1kb)	3	196639694	196662004	22311	1	375387	ENST00000328557.5	0	ENSG00000174004
WDR25	WD repeat domain 25	-0.399374	-0.776019	-0.0227294	5.53676	-2.20114	0.0404773	0.284827	-3.69449	peak_50167	Day0vsDay27	chr14	100472064	100473348	1285	*	Intron	14	100476474	100530007	53534	1	79446	ENST00000555865.5	-3126	ENSG00000176473
LINC02760	long intergenic non-protein coding RNA 2760	-0.497407	-1.36185	0.367034	-0.553785	-1.19995	0.243388	0.74484	-4.93931	peak_27226	Day0vsDay15	chr11	37363788	37364775	988	*	Distal Intergenic	11	37938601	37954663	16063	1	105376633	ENST00000532562.1	-573826	ENSG00000254516
LINC01821	long intergenic non-protein coding RNA 1821	-0.497407	-1.27756	0.282745	0.951372	-1.35456	0.191754	0.869257	-4.93139	peak_92213	Day0vsDay8	chr2	193738028	193739223	1196	*	Distal Intergenic	2	194344190	194419640	75451	1	101927406	ENST00000661930.2	-604967	ENSG00000225539
LINC01446	long intergenic non-protein coding RNA 1446	-0.398766	-0.782969	-0.0145625	2.444	-2.2209	0.0404632	0.284827	-3.67767	peak_147292	Day0vsDay27	chr7	53794279	53795206	928	*	Intron	7	53655508	53780235	124728	2	401337	ENST00000670902.1	-14044	ENSG00000205628
NCOA7	nuclear receptor coactivator 7	-0.497385	-1.1114	0.116631	-0.751374	-1.67908	0.10716	0.391215	-4.44956	peak_140607	Day0vsDay27	chr6	125802461	125802675	215	*	Intron	6	125810135	125855240	45106	1	135112	ENST00000428318.1	-7460	ENSG00000111912
FAM88E	family with sequence similarity 88 member E	-0.497377	-0.994778	2.41905163767542e-05	0.0496484	-2.08275	0.0500625	0.720413	-3.80478	peak_163707	Day0vsDay15	chr9	42550878	42551191	314	*	Distal Intergenic	9	42566993	42569310	2318	2	103908605	ENST00000428895.1	18119	NA
TPO	thyroid peroxidase	-0.389866	-0.756151	-0.0235812	4.99642	-2.22069	0.0404308	0.284827	-3.66737	peak_81594	Day0vsDay27	chr2	1455293	1455858	566	*	Intron	2	1433472	1543711	110240	1	7173	ENST00000422464.5	21821	ENSG00000115705
CHST11	carbohydrate sulfotransferase 11	0.369516	0.0119084	0.727123	2.57998	2.21275	0.0403844	0.284827	-3.69277	peak_38467	Day0vsDay27	chr12	104526755	104527111	357	*	Intron	12	104588848	104757339	168492	1	50515	ENST00000549016.1	-61737	ENSG00000171310
TENT5C	terminal nucleotidyltransferase 5C	0.456345	0.0140502	0.898639	2.48133	2.23484	0.0404146	0.284827	-3.66045	peak_8229	Day0vsDay27	chr1	117644316	117645204	889	*	Distal Intergenic	1	117606048	117628389	22342	1	54855	ENST00000369448.4	38268	ENSG00000183508
PCDH15	protocadherin related 15	-0.497324	-1.31246	0.317812	-0.122903	-1.27267	0.21711	0.53331	-4.98683	peak_18640	Day0vsDay27	chr10	55319781	55320611	831	*	Promoter (<=1kb)	10	54378823	55319614	940792	2	65217	ENST00000458638.1	-167	ENSG00000150275
LINC00482	long intergenic non-protein coding RNA 482	0.480091	0.0229713	0.937211	1.17001	2.17696	0.040392	0.284827	-3.73023	peak_70339	Day0vsDay27	chr17	81309031	81309803	773	*	Promoter (<=1kb)	17	81303771	81309278	5508	2	284185	ENST00000332012.7	0	NA
EP400	E1A binding protein p400	-0.497294	-1.2442	0.249607	1.19501	-1.40733	0.175854	0.862586	-4.7433	peak_41041	Day0vsDay8	chr12	131989900	131990350	451	*	Exon	12	131960620	131994956	34337	1	57634	ENST00000703283.1	29280	ENSG00000183495
C21orf91-OT1	C21orf91 overlapping transcript 1	-0.497276	-1.37665	0.3821	-0.421895	-1.17214	0.253567	0.747093	-4.93455	peak_101068	Day0vsDay15	chr21	17730820	17731195	376	*	Distal Intergenic	21	17777404	17792509	15106	2	246312	ENST00000430401.5	61314	ENSG00000240770
DOCK4	dedicator of cytokinesis 4	0.488052	0.0270556	0.949049	1.25616	2.19685	0.0404418	0.284827	-3.69985	peak_150567	Day0vsDay27	chr7	112025314	112026317	1004	*	Intron	7	111728274	112004131	275858	2	9732	ENST00000445943.5	-21183	ENSG00000128512
SC5D	sterol-C5-desaturase	-0.49726	-1.02131	0.0267927	2.08413	-1.99257	0.061892	0.773341	-4.07844	peak_32384	Day0vsDay8	chr11	121328106	121329378	1273	*	Distal Intergenic	11	121305750	121307843	2094	1	6309	ENST00000527183.1	22356	ENSG00000109929
EFNA2	ephrin A2	0.718992	0.0340749	1.40391	0.149435	2.17592	0.0404791	0.284827	-3.71018	peak_75216	Day0vsDay27	chr19	1302180	1303397	1218	*	Distal Intergenic	19	1285873	1301431	15559	1	1943	ENST00000215368.4	16307	ENSG00000099617
SLC25A3P1	solute carrier family 25 member 3 pseudogene 1	-0.497236	-1.07449	0.080021	4.50885	-1.78632	0.0903036	0.72392	-4.20868	peak_5327	Day0vsDay15	chr1	53409811	53410508	698	*	Distal Intergenic	1	53438711	53439569	859	2	163742	ENST00000562700.1	29061	ENSG00000293595
PRPF3	pre-mRNA processing factor 3	0.759059	0.0416464	1.47647	1.26644	2.20401	0.0404762	0.284827	-3.67965	peak_8849	Day0vsDay27	chr1	150322357	150322726	370	*	Promoter (<=1kb)	1	150321533	150353233	31701	1	9129	ENST00000324862.7	824	ENSG00000117360
LINC01750	long intergenic non-protein coding RNA 1750	1.11378	0.0607421	2.16682	-0.707517	2.19238	0.0403832	0.284827	-3.68754	peak_7821	Day0vsDay27	chr1	112011457	112012652	1196	*	Distal Intergenic	1	111990536	111998842	8307	1	643355	ENST00000438293.1	20921	ENSG00000231437
TUB	TUB bipartite transcription factor	-0.497226	-1.15343	0.158974	-0.252931	-1.65238	0.121367	0.72392	-4.37535	peak_25640	Day0vsDay15	chr11	8031033	8031834	802	*	Intron	11	8038633	8106112	67480	1	7275	ENST00000305253.8	-6799	ENSG00000166402
PHF24	PHD finger protein 24	-0.497215	-1.01606	0.0216319	0.911757	-1.98638	0.0594742	0.315242	-4.04445	peak_163209	Day0vsDay27	chr9	34957553	34959068	1516	*	Promoter (<=1kb)	9	34957608	34971517	13910	1	23349	ENST00000486477.1	0	ENSG00000122733
EBLN1	endogenous Bornavirus like nucleoprotein 1	-0.497214	-1.10811	0.113686	1.2186	-1.6946	0.10487	0.826108	-4.56258	peak_16577	Day0vsDay8	chr10	22230472	22230804	333	*	Distal Intergenic	10	22208475	22218015	9541	2	340900	ENST00000422359.3	-12457	ENSG00000223601
LOC105370232	uncharacterized LOC105370232	-0.497208	-1.28227	0.287853	-0.512144	-1.31278	0.202668	0.738496	-4.8023	peak_43506	Day0vsDay15	chr13	62483100	62483864	765	*	Distal Intergenic	13	62539351	62574905	35555	2	105370232	ENST00000671601.1	91041	ENSG00000286469
C17orf99	chromosome 17 open reading frame 99	-0.4972	-1.5297	0.535299	0.887561	-1.01601	0.32307	0.912977	-5.13376	peak_69820	Day0vsDay8	chr17	78147275	78147868	594	*	Promoter (<=1kb)	17	78146854	78164304	17451	1	100141515	ENST00000591995.1	421	ENSG00000187997
TMEM229B	transmembrane protein 229B	0.552552	0.0261546	1.07895	-0.21272	2.17579	0.0404902	0.284853	-3.7432	peak_47923	Day0vsDay27	chr14	67541762	67542374	613	*	5' UTR	14	67470269	67533739	63471	2	161145	ENST00000554278.6	-8023	ENSG00000198133
SNX13	sorting nexin 13	-0.497169	-1.18105	0.186714	-0.313381	-1.50688	0.14594	0.448097	-4.73822	peak_144985	Day0vsDay27	chr7	17903245	17903740	496	*	Promoter (2-3kb)	7	17891562	17900248	8687	2	23161	ENST00000498463.5	-2997	ENSG00000071189
CYP26B1	cytochrome P450 family 26 subfamily B member 1	-0.396354	-0.773961	-0.0187473	4.90036	-2.17571	0.0404969	0.284872	-3.72291	peak_86075	Day0vsDay27	chr2	72115356	72116669	1314	*	Distal Intergenic	2	72129393	72143084	13692	2	56603	ENST00000412253.1	26415	ENSG00000003137
RAD51AP2	RAD51 associated protein 2	-0.497161	-1.15192	0.157597	0.265399	-1.58392	0.128133	0.422796	-4.61102	peak_82908	Day0vsDay27	chr2	17517953	17518736	784	*	Promoter (<=1kb)	2	17510579	17518440	7862	2	729475	ENST00000399080.3	0	ENSG00000214842
MIR346	microRNA 346	-0.497138	-1.72167	0.727395	-0.40928	-0.841518	0.409032	0.931238	-5.22549	peak_20565	Day0vsDay8	chr10	86267386	86268210	825	*	Promoter (2-3kb)	10	86264694	86264788	95	2	442911	ENST00000362234.2	-2598	ENSG00000199104
LINC01939	long intergenic non-protein coding RNA 1939	-0.497125	-1.26527	0.271025	1.05855	-1.37796	0.18493	0.867077	-4.84077	peak_81531	Day0vsDay8	chr2	904683	906175	1493	*	Promoter (<=1kb)	2	899462	905539	6078	2	101060385	ENST00000445279.6	0	NA
OTOS	otospiralin	-0.640988	-1.25171	-0.030265	0.299218	-2.17552	0.0405128	0.284893	-3.73097	peak_95213	Day0vsDay27	chr2	240225171	240225731	561	*	Distal Intergenic	2	240139026	240144562	5537	2	150677	ENST00000391989.6	-80609	ENSG00000178602
SMCO2	single-pass membrane protein with coiled-coil domains 2	-0.451865	-0.877518	-0.0262133	5.1672	-2.20106	0.0405156	0.284893	-3.68581	peak_35154	Day0vsDay27	chr12	27480193	27481376	1184	*	Intron	12	27474896	27495798	20903	1	341346	ENST00000538647.1	5297	ENSG00000165935
LOC124901426	uncharacterized LOC124901426	-0.497083	-1.12133	0.127162	2.84414	-1.69474	0.107299	0.82755	-4.54733	peak_141671	Day0vsDay8	chr6	149150908	149151396	489	*	Intron	6	149140235	149161931	21697	1	124901426	ENST00000687816.1	10673	NA
PRDM1	PR/SET domain 1	-0.497078	-1.42232	0.428168	-0.357547	-1.11359	0.277369	0.899672	-5.05864	peak_139753	Day0vsDay8	chr6	106134998	106135572	575	*	Intron	6	106098940	106109939	11000	1	639	ENST00000369089.3	36058	ENSG00000057657
TMED10	transmembrane p24 trafficking protein 10	-0.497077	-1.09799	0.103832	-0.548898	-1.71464	0.100341	0.72392	-4.30501	peak_48517	Day0vsDay15	chr14	75140992	75141532	541	*	Intron	14	75134440	75147760	13321	2	10972	ENST00000555036.1	6228	ENSG00000170348
HGF	hepatocyte growth factor	-0.497071	-1.46842	0.474275	-0.0482017	-1.06072	0.300221	0.90676	-5.05104	peak_149072	Day0vsDay8	chr7	81846462	81846890	429	*	Distal Intergenic	7	81758704	81770438	11735	2	3082	ENST00000421558.1	-76024	ENSG00000019991
LARP1	La ribonucleoprotein 1, translational regulator	-0.416401	-0.81313	-0.019671	1.94466	-2.17557	0.0405082	0.284893	-3.72706	peak_132437	Day0vsDay27	chr5	154793056	154794325	1270	*	Promoter (<=1kb)	5	154794046	154802078	8033	1	23367	ENST00000518595.1	0	ENSG00000155506
CEBPA	CCAAT enhancer binding protein alpha	-0.497057	-1.23618	0.242071	-0.633942	-1.40564	0.175601	0.73191	-4.65874	peak_78579	Day0vsDay15	chr19	33273787	33274695	909	*	Distal Intergenic	19	33299934	33302534	2601	2	1050	ENST00000498907.3	27839	ENSG00000245848
SVEP1	sushi, von Willebrand factor type A, EGF and pentraxin domain containing 1	-0.497051	-1.18087	0.186768	0.0448067	-1.52655	0.142707	0.444067	-4.67019	peak_166038	Day0vsDay27	chr9	110578847	110579355	509	*	Promoter (<=1kb)	9	110365248	110579741	214494	2	79987	ENST00000374469.6	386	ENSG00000165124
GRAMD1B	GRAM domain containing 1B	0.470512	0.0194403	0.921583	1.64818	2.20587	0.0405079	0.284893	-3.69888	peak_32541	Day0vsDay27	chr11	123437327	123438854	1528	*	Intron	11	123430350	123435719	5370	1	57476	ENST00000640939.1	6977	ENSG00000023171
LOC124903402	uncharacterized LOC124903402	-0.497048	-1.30636	0.312258	-0.40503	-1.28074	0.214703	0.530887	-4.93668	peak_48919	Day0vsDay27	chr14	84315429	84316609	1181	*	Distal Intergenic	14	83986776	84140544	153769	2	124903402	ENST00000649337.1	-174885	NA
OSBPL5	oxysterol binding protein like 5	-0.497043	-1.14105	0.146965	-0.331825	-1.59978	0.123785	0.416347	-4.63047	peak_25316	Day0vsDay27	chr11	3182276	3182907	632	*	Distal Intergenic	11	3093385	3166739	73355	2	114879	ENST00000534491.5	-15537	ENSG00000021762
DLG5	discs large MAGUK scaffold protein 5	-0.497034	-1.08304	0.0889702	0.0458151	-1.7581	0.0925133	0.368136	-4.40909	peak_19877	Day0vsDay27	chr10	77794004	77794739	736	*	Exon	10	77806796	77807977	1182	2	9231	ENST00000484525.1	13238	ENSG00000151208
CALCB	calcitonin related polypeptide beta	-0.468714	-0.911356	-0.0260711	4.85161	-2.20813	0.0405205	0.2849	-3.68955	peak_26164	Day0vsDay27	chr11	14904697	14906084	1388	*	Promoter (<=1kb)	11	14904997	15078636	173640	1	797	ENST00000523376.5	0	ENSG00000175868
MIR4781	microRNA 4781	-0.486655	-0.945499	-0.0278105	7.06124	-2.20165	0.0405391	0.284925	-3.69349	peak_5377	Day0vsDay27	chr1	54052489	54054109	1621	*	Promoter (<=1kb)	1	54054079	54054154	76	1	100616315	ENST00000585250.1	0	ENSG00000283749
PPFIA2	PTPRF interacting protein alpha 2	-0.496984	-1.07092	0.0769479	0.410524	-1.81841	0.0839496	0.355036	-4.29852	peak_37514	Day0vsDay27	chr12	81691922	81692509	588	*	Intron	12	81675486	81687560	12075	2	8499	ENST00000547273.1	-4362	ENSG00000139220
LOC105374925	uncharacterized LOC105374925	0.470959	0.0236686	0.918249	1.12221	2.20403	0.0405349	0.284925	-3.68995	peak_135353	Day0vsDay27	chr6	11277480	11278057	578	*	Intron	6	11291299	11296224	4926	1	105374925	ENST00000664890.1	-13242	NA
DANCR	differentiation antagonizing non-protein coding RNA	-0.496973	-1.26055	0.266603	-0.0879805	-1.34908	0.190913	0.503359	-4.93087	peak_120264	Day0vsDay27	chr4	52696476	52696938	463	*	Distal Intergenic	4	52712325	52714141	1817	1	57291	ENST00000411630.7	-15387	ENSG00000226950
PPHLN1	periphilin 1	0.521528	0.0221159	1.02094	3.19184	2.20795	0.0405364	0.284925	-3.69721	peak_35544	Day0vsDay27	chr12	42372042	42372529	488	*	Intron	12	42386973	42393686	6714	1	51535	ENST00000547696.1	-14444	ENSG00000134283
MMD2	monocyte to macrophage differentiation associated 2	-0.496951	-1.61997	0.626073	0.149146	-0.917237	0.368877	0.924133	-5.26613	peak_144346	Day0vsDay8	chr7	4931784	4932119	336	*	Intron	7	4905998	4959187	53190	2	221938	ENST00000401401.8	27068	ENSG00000136297
CYP2D7	cytochrome P450 family 2 subfamily D member 7 (gene/pseudogene)	0.644961	0.0299152	1.26001	2.93121	2.20899	0.0405399	0.284925	-3.68803	peak_105875	Day0vsDay27	chr22	42136047	42136919	873	*	Exon	22	42140203	42141924	1722	2	1564	ENST00000435101.2	5005	NA
CERS6	ceramide synthase 6	-0.496935	-1.16752	0.17365	-0.252726	-1.53604	0.13866	0.72392	-4.53054	peak_91194	Day0vsDay15	chr2	168435038	168435436	399	*	Distal Intergenic	2	168456249	168775134	318886	1	253782	ENST00000392687.4	-20813	ENSG00000172292
SIX3-AS1	SIX3 antisense RNA 1	-0.441796	-0.85899	-0.0246024	5.2957	-2.20441	0.0405496	0.28493	-3.69435	peak_84572	Day0vsDay27	chr2	44941456	44942015	560	*	Promoter (<=1kb)	2	44940153	44941916	1764	2	100506108	ENST00000419364.3	0	ENSG00000236502
PACS2	phosphofurin acidic cluster sorting protein 2	-0.426865	-0.829886	-0.023843	5.60115	-2.20403	0.0405604	0.28493	-3.69436	peak_50819	Day0vsDay27	chr14	105300249	105301804	1556	*	Promoter (<=1kb)	14	105300563	105394672	94110	1	23241	ENST00000430725.6	0	ENSG00000179364
LINC01435	long intergenic non-protein coding RNA 1435	-0.496918	-1.18555	0.191711	-0.152231	-1.49574	0.148804	0.724843	-4.61329	peak_21965	Day0vsDay15	chr10	107731568	107732910	1343	*	Intron	10	108040383	108040699	317	2	103695365	ENST00000622852.1	307789	ENSG00000229981
XRCC1	X-ray repair cross complementing 1	-0.496904	-1.08059	0.0867826	-0.490862	-1.80587	0.086794	0.358878	-4.3156	peak_79671	Day0vsDay27	chr19	43562247	43563327	1081	*	Promoter (1-2kb)	19	43551571	43560949	9379	2	7515	ENST00000597811.5	-1298	ENSG00000073050
E2F2	E2F transcription factor 2	-0.383009	-0.748018	-0.0179987	2.13282	-2.17501	0.0405555	0.28493	-3.72401	peak_2648	Day0vsDay27	chr1	23524661	23525412	752	*	Intron	1	23516359	23519396	3038	2	1870	ENST00000487237.1	-5265	ENSG00000007968
SLC26A4-AS1	SLC26A4 antisense RNA 1	0.583786	0.0267619	1.14081	-0.0548204	2.19986	0.040554	0.28493	-3.69948	peak_150446	Day0vsDay27	chr7	107660523	107662051	1529	*	Promoter (<=1kb)	7	107650260	107661858	11599	2	286002	ENST00000668981.1	0	NA
NTM	neurotrimin	1.03834	0.0559162	2.02076	0.926123	2.19078	0.0405565	0.28493	-3.67782	peak_33263	Day0vsDay27	chr11	132357419	132358644	1226	*	Distal Intergenic	11	132332490	132335286	2797	1	50863	ENST00000496198.1	24929	ENSG00000182667
LINC01173	long intergenic non-protein coding RNA 1173	-0.496845	-1.00795	0.0142609	3.1249	-2.08971	0.0513257	0.754458	-3.98305	peak_94470	Day0vsDay8	chr2	234619919	234620482	564	*	Distal Intergenic	2	234682668	234717764	35097	1	106144537	ENST00000629370.1	-62186	ENSG00000280744
LOC124905135	collagen alpha-1(III) chain-like	-0.496844	-0.995716	0.00202856	5.9191	-2.06454	0.0533714	0.305495	-3.90167	peak_106428	Day0vsDay27	chr22	46085629	46086308	680	*	Promoter (<=1kb)	22	46085977	46106070	20094	1	124905135	ENST00000686767.1	0	ENSG00000197182
LOC101929609	uncharacterized LOC101929609	-0.432349	-0.841327	-0.0233716	5.964	-2.20468	0.0405747	0.285003	-3.69661	peak_4758	Day0vsDay27	chr1	43946192	43947396	1205	*	Promoter (<=1kb)	1	43944355	43946624	2270	2	101929609	ENST00000446167.3	0	ENSG00000288573
TMEM41B	transmembrane protein 41B	-0.493622	-0.960019	-0.0272249	6.31492	-2.20609	0.0405902	0.285028	-3.69349	peak_25752	Day0vsDay27	chr11	9314070	9315241	1172	*	Promoter (<=1kb)	11	9280654	9314567	33914	2	440026	ENST00000299596.8	0	ENSG00000166471
HAND1	heart and neural crest derivatives expressed 1	-0.448097	-0.870878	-0.0253164	5.63302	-2.19788	0.0405897	0.285028	-3.69364	peak_132391	Day0vsDay27	chr5	154500549	154500802	254	*	Distal Intergenic	5	154474972	154478227	3256	2	9421	ENST00000231121.3	-22322	ENSG00000113196
PDIA2	protein disulfide isomerase family A member 2	-0.440806	-0.856991	-0.0246209	5.23063	-2.20345	0.0405828	0.285028	-3.69452	peak_56533	Day0vsDay27	chr16	284930	285620	691	*	Promoter (<=1kb)	16	284875	285576	702	1	64714	ENST00000462950.1	55	ENSG00000185615
CSF1	colony stimulating factor 1	-0.4968	-1.12215	0.128554	-0.0710798	-1.64669	0.113706	0.401121	-4.52593	peak_7619	Day0vsDay27	chr1	109928738	109929653	916	*	3' UTR	1	109915657	109922549	6893	1	1435	ENST00000526001.1	13081	ENSG00000184371
MBNL1-AS1	MBNL1 antisense RNA 1	-0.938398	-1.84269	-0.0341006	-0.360288	-2.19405	0.0406633	0.285044	-3.71053	peak_115293	Day0vsDay27	chr3	152268410	152270233	1824	*	Promoter (<=1kb)	3	152262616	152269590	6975	2	401093	ENST00000608395.3	0	ENSG00000229619
BIN1	bridging integrator 1	-0.496797	-1.50821	0.514617	-0.409989	-1.02302	0.319299	0.911971	-5.1233	peak_89375	Day0vsDay8	chr2	127121328	127121985	658	*	Distal Intergenic	2	127048027	127107288	59262	2	274	ENST00000393041.7	-14040	ENSG00000136717
ATXN8OS	ATXN8 opposite strand lncRNA	-0.496772	-1.32257	0.329026	-0.848663	-1.24693	0.225422	0.743103	-4.87534	peak_43721	Day0vsDay15	chr13	69923676	69925393	1718	*	Intron	13	70107213	70139429	32217	1	6315	ENST00000414504.6	-181820	ENSG00000230223
SUB1	SUB1 regulator of transcription	-0.496762	-1.34315	0.349622	0.49749	-1.22735	0.233767	0.551619	-5.05229	peak_126897	Day0vsDay27	chr5	32489479	32490226	748	*	Distal Intergenic	5	32531633	32601323	69691	1	10923	ENST00000506237.5	-41407	ENSG00000113387
LOC124902573	small nucleolar RNA SNORA14	-0.49676	-1.03664	0.0431176	4.03339	-1.95597	0.0661894	0.780423	-4.20569	peak_15573	Day0vsDay8	chr10	6014216	6015014	799	*	Promoter (2-3kb)	10	6017054	6017194	141	2	124902573	ENST00000516113.1	2180	ENSG00000251922
SMARCA4	SWI/SNF related BAF chromatin remodeling complex subunit ATPase 4	-0.496758	-1.02149	0.0279769	1.3552	-1.96228	0.0623852	0.320612	-4.04641	peak_76736	Day0vsDay27	chr19	11023835	11024817	983	*	Promoter (2-3kb)	19	11021748	11062030	40283	1	6597	ENST00000642508.1	2087	ENSG00000127616
LOC105372703	uncharacterized LOC105372703	-0.791697	-1.55205	-0.031348	-1.16608	-2.20179	0.0406964	0.285044	-3.68721	peak_100120	Day0vsDay27	chr20	61463336	61464151	816	*	Intron	20	61432983	61437630	4648	2	105372703	ENST00000662116.1	-25706	ENSG00000277270
NUGGC	nuclear GTPase, germinal center associated	-0.685663	-1.33963	-0.0316989	-0.273386	-2.17327	0.0407016	0.285044	-3.72392	peak_155882	Day0vsDay27	chr8	28062719	28064070	1352	*	Intron	8	28069643	28083850	14208	2	389643	ENST00000418860.1	19780	ENSG00000189233
ENPP6	ectonucleotide pyrophosphatase/phosphodiesterase 6	-0.684002	-1.33876	-0.0292487	-0.264818	-2.18478	0.0407082	0.285044	-3.72845	peak_124390	Day0vsDay27	chr4	184162629	184163052	424	*	Intron	4	184112592	184117821	5230	2	133121	ENST00000510054.1	-44808	ENSG00000164303
LPAR5	lysophosphatidic acid receptor 5	-0.496722	-1.14579	0.152348	1.83618	-1.58628	0.12682	0.835227	-4.71445	peak_34174	Day0vsDay8	chr12	6620187	6621176	990	*	Exon	12	6618835	6631649	12815	2	57121	ENST00000431922.1	10473	ENSG00000184574
MAP3K7CL	MAP3K7 C-terminal like	-0.496695	-1.14527	0.151879	2.5929	-1.62091	0.123281	0.835227	-4.65056	peak_101368	Day0vsDay8	chr21	29078899	29079828	930	*	Promoter (<=1kb)	21	29080552	29175889	95338	1	56911	ENST00000399947.6	-724	ENSG00000156265
LOXHD1	lipoxygenase homology PLAT domains 1	-0.620608	-1.21244	-0.0287793	-0.0531824	-2.17359	0.0406744	0.285044	-3.75555	peak_72834	Day0vsDay27	chr18	46508741	46509264	524	*	Intron	18	46476972	46519077	42106	2	125336	ENST00000398705.7	9813	ENSG00000167210
PELI2	pellino E3 ubiquitin protein ligase family member 2	-0.496679	-1.0064	0.0130387	6.13391	-2.02169	0.0589521	0.314562	-3.973	peak_47353	Day0vsDay27	chr14	56151036	56151446	411	*	Intron	14	56119109	56290293	171185	1	57161	ENST00000561019.1	31927	ENSG00000139946
NIBAN1	niban apoptosis regulator 1	-0.528094	-1.02615	-0.0300322	5.55948	-2.19795	0.0406691	0.285044	-3.68744	peak_11115	Day0vsDay27	chr1	184890043	184891282	1240	*	Promoter (<=1kb)	1	184887739	184890185	2447	2	116496	ENST00000496299.1	0	ENSG00000135842
LOC285097	uncharacterized FLJ38379	-0.496617	-1.51295	0.519721	-0.166999	-1.01284	0.32205	0.912805	-5.10323	peak_95490	Day0vsDay8	chr2	241996104	241996390	287	*	Intron	2	242001209	242006013	4805	1	285097	ENST00000625132.1	-4819	ENSG00000280119
ADI1	acireductone dioxygenase 1	-0.496593	-1.07509	0.081906	1.44992	-1.80786	0.0865699	0.358617	-4.3115	peak_81914	Day0vsDay27	chr2	3500367	3501473	1107	*	Promoter (<=1kb)	2	3498661	3500816	2156	2	55256	ENST00000415131.1	0	ENSG00000182551
FGF23	fibroblast growth factor 23	-0.51996	-1.0103	-0.0296227	4.99504	-2.20464	0.0406493	0.285044	-3.68884	peak_33979	Day0vsDay27	chr12	4370081	4371043	963	*	3' UTR	12	4370642	4374408	3767	2	8074	ENST00000648269.1	3365	ENSG00000118972
ENPP2	ectonucleotide pyrophosphatase/phosphodiesterase 2	-0.496569	-1.67828	0.685138	-0.651614	-0.87637	0.391739	0.929414	-5.27171	peak_159838	Day0vsDay8	chr8	119638587	119639604	1018	*	Promoter (<=1kb)	8	119557086	119638830	81745	2	5168	ENST00000259486.10	0	ENSG00000136960
BAZ1A	bromodomain adjacent to zinc finger domain 1A	-0.517477	-1.00502	-0.0299337	6.80509	-2.20442	0.0406997	0.285044	-3.69006	peak_46594	Day0vsDay27	chr14	34833103	34833331	229	*	Intron	14	34810942	34862107	51166	2	11177	ENST00000553573.1	28776	ENSG00000198604
NKX6-3	NK6 homeobox 3	-0.496547	-1.69467	0.701579	-1.1802	-0.859043	0.399498	0.931109	-5.30416	peak_156586	Day0vsDay8	chr8	41632676	41633739	1064	*	Distal Intergenic	8	41645178	41647359	2182	2	157848	ENST00000524115.2	13620	ENSG00000165066
NACC2	NACC family member 2	-0.496547	-1.2923	0.299211	0.183135	-1.30707	0.207047	0.875823	-4.81895	peak_168382	Day0vsDay8	chr9	136021732	136022423	692	*	Promoter (2-3kb)	9	136016291	136019480	3190	2	138151	ENST00000467669.1	-2252	ENSG00000148411
LOC124903824	uncharacterized LOC124903824	-0.496542	-1.28672	0.293635	1.61957	-1.32607	0.201526	0.738111	-4.79028	peak_292	Day0vsDay15	chr1	2323949	2325090	1142	*	Exon	1	2315040	2323085	8046	1	124903824	ENST00000661319.1	8909	NA
PTPN6	protein tyrosine phosphatase non-receptor type 6	-0.515689	-1.00204	-0.0293337	7.70388	-2.20276	0.0406087	0.285044	-3.694	peak_34221	Day0vsDay27	chr12	6946390	6946857	468	*	Promoter (<=1kb)	12	6946468	6952180	5713	1	5777	ENST00000543115.5	0	ENSG00000111679
AVPI1	arginine vasopressin induced 1	-0.491122	-0.956088	-0.026157	6.02767	-2.20314	0.0406362	0.285044	-3.69909	peak_21262	Day0vsDay27	chr10	97686540	97687809	1270	*	Promoter (<=1kb)	10	97677424	97687241	9818	2	60370	ENST00000370626.4	0	ENSG00000119986
AJAP1	adherens junctions associated protein 1	-0.496533	-1.21891	0.225841	-0.86181	-1.42476	0.168134	0.728949	-4.64964	peak_606	Day0vsDay15	chr1	4663923	4664584	662	*	Intron	1	4654732	4777794	123063	1	55966	ENST00000378190.7	9191	ENSG00000196581
IGSF9B	immunoglobulin superfamily member 9B	-0.487675	-0.949918	-0.0254317	6.17437	-2.20816	0.0407106	0.285044	-3.69295	peak_33384	Day0vsDay27	chr11	133944852	133945820	969	*	Promoter (<=1kb)	11	133937407	133946292	8886	2	22997	ENST00000533160.1	472	ENSG00000080854
MIR3194	microRNA 3194	-0.496522	-1.17327	0.180221	1.45081	-1.57914	0.131841	0.839619	-4.67528	peak_99368	Day0vsDay8	chr20	51484193	51484483	291	*	Intron	20	51452905	51452977	73	2	100422889	ENST00000582236.1	-31216	ENSG00000266761
HECTD2-AS1	HECTD2 antisense RNA 1	-0.496519	-1.15395	0.16091	-0.725231	-1.56547	0.131619	0.72392	-4.48694	peak_20844	Day0vsDay15	chr10	91554636	91555478	843	*	Intron	10	91306962	91575231	268270	2	100188947	ENST00000700888.1	19753	NA
AMPH	amphiphysin	-0.47966	-0.932121	-0.0271992	5.18504	-2.20148	0.0406983	0.285044	-3.69373	peak_146206	Day0vsDay27	chr7	38455550	38457056	1507	*	Intron	7	38384818	38463113	78296	2	273	ENST00000441628.5	6057	ENSG00000078053
MIR551A	microRNA 551a	-0.496511	-1.7022	0.70918	-0.424539	-0.853591	0.402449	0.931144	-5.24688	peak_474	Day0vsDay8	chr1	3580635	3581505	871	*	Intron	1	3560695	3560790	96	2	693135	ENST00000385042.1	-19845	ENSG00000207776
QSOX1	quiescin sulfhydryl oxidase 1	-0.496499	-1.11282	0.119823	0.268353	-1.6737	0.108824	0.394037	-4.4643	peak_10797	Day0vsDay27	chr1	180127931	180129325	1395	*	Distal Intergenic	1	180154869	180204030	49162	1	5768	ENST00000367602.8	-25544	ENSG00000116260
CBFA2T3	CBFA2/RUNX1 partner transcriptional co-repressor 3	-0.478672	-0.933437	-0.0239077	6.18275	-2.2045	0.0406111	0.285044	-3.69995	peak_62997	Day0vsDay27	chr16	88957226	88958975	1750	*	Promoter (<=1kb)	16	88901558	88957775	56218	2	863	ENST00000570046.1	0	ENSG00000129993
WIPF1	WAS/WASL interacting protein family member 1	-0.470562	-0.914022	-0.0271027	5.60277	-2.2003	0.0406185	0.285044	-3.68786	peak_91518	Day0vsDay27	chr2	174634288	174635539	1252	*	Promoter (<=1kb)	2	174559572	174634579	75008	2	7456	ENST00000392547.6	0	ENSG00000115935
CLSTN2	calsyntenin 2	-0.496438	-1.27288	0.280002	0.884568	-1.3253	0.198551	0.870796	-4.87757	peak_114750	Day0vsDay8	chr3	140082499	140083091	593	*	Intron	3	139935187	140557055	621869	1	64084	ENST00000511524.1	147312	ENSG00000158258
LOC105371452	uncharacterized LOC105371452	-0.464121	-0.9017	-0.0265417	5.93757	-2.20047	0.040662	0.285044	-3.69236	peak_9326	Day0vsDay27	chr1	155609691	155610781	1091	*	Promoter (<=1kb)	1	155609776	155610380	605	2	105371452	ENST00000456382.2	0	NA
SCN7A	sodium voltage-gated channel alpha subunit 7	-0.454845	-0.889597	-0.0200932	1.44201	-2.19718	0.0407101	0.285044	-3.70651	peak_91135	Day0vsDay27	chr2	166539081	166539665	585	*	Intron	2	166440583	166494326	53744	2	6332	ENST00000419992.6	-44755	ENSG00000136546
SCML4	Scm polycomb group protein like 4	-0.49639	-1.13227	0.139487	-0.373	-1.61811	0.119762	0.410265	-4.58794	peak_139860	Day0vsDay27	chr6	107823060	107823420	361	*	Promoter (<=1kb)	6	107740065	107824286	84222	2	256380	ENST00000426221.5	866	ENSG00000146285
MIR4435-2HG	MIR4435-2 host gene	-0.496389	-1.78354	0.790767	-0.397542	-0.801031	0.432666	0.934819	-5.27924	peak_88411	Day0vsDay8	chr2	111354274	111354852	579	*	Intron	2	111343513	111346852	3340	2	541471	ENST00000673814.1	-7422	ENSG00000172965
MIR4283-1	microRNA 4283-1	-0.496386	-1.11948	0.12671	-0.503331	-1.65128	0.112758	0.39992	-4.54638	peak_147545	Day0vsDay27	chr7	57025127	57025509	383	*	Distal Intergenic	7	56955785	56955864	80	2	100422917	ENST00000582960.1	-69263	ENSG00000264426
LOC105374338	uncharacterized LOC105374338	-0.446527	-0.867144	-0.0259103	6.51575	-2.20223	0.0406294	0.285044	-3.68889	peak_117498	Day0vsDay27	chr4	577343	578211	869	*	Promoter (<=1kb)	4	577459	584993	7535	1	105374338	ENST00000663081.1	0	ENSG00000283183
PRKCA-AS1	PRKCA antisense RNA 1	-0.446114	-0.871549	-0.0206789	5.34054	-2.17355	0.0406782	0.285044	-3.72582	peak_68744	Day0vsDay27	chr17	66547794	66549099	1306	*	Intron	17	66398069	66416854	18786	2	101928001	ENST00000584715.5	-130940	NA
CATSPERE	catsper channel auxiliary subunit epsilon	-0.428154	-0.832683	-0.0236254	4.54061	-2.19814	0.0406904	0.285044	-3.69977	peak_14683	Day0vsDay27	chr1	244460926	244461938	1013	*	Promoter (<=1kb)	1	244461273	244640504	179232	1	257044	ENST00000366534.9	0	ENSG00000179397
LOC124900229	small nucleolar RNA SNORD65	-0.496368	-1.225	0.232268	-0.252495	-1.41205	0.1718	0.729765	-4.72598	peak_138575	Day0vsDay15	chr6	66748053	66748897	845	*	Distal Intergenic	6	67210408	67210480	73	2	124900229	ENST00000390927.1	461583	ENSG00000212229
LOC124904701	hepatitis A virus cellular receptor 1-like	-0.496364	-1.52968	0.536951	0.482473	-0.995691	0.330131	0.91543	-5.06313	peak_78770	Day0vsDay8	chr19	35093707	35094431	725	*	Promoter (2-3kb)	19	35090985	35107316	16332	1	124904701	ENST00000650457.1	2722	ENSG00000179066
ALG10	ALG10 alpha-1,2-glucosyltransferase	-0.496361	-1.44691	0.454192	-0.188556	-1.08238	0.290703	0.608115	-5.13072	peak_35391	Day0vsDay27	chr12	34000072	34001515	1444	*	Distal Intergenic	12	34022468	34029694	7227	1	84920	ENST00000538927.1	-20953	ENSG00000139133
TRH	thyrotropin releasing hormone	-0.414842	-0.810379	-0.019305	3.95572	-2.17397	0.0406431	0.285044	-3.72941	peak_114079	Day0vsDay27	chr3	129942110	129942706	597	*	Distal Intergenic	3	129974688	129977935	3248	1	7200	ENST00000507066.1	-31982	ENSG00000170893
RGL2	ral guanine nucleotide dissociation stimulator like 2	-0.412289	-0.801877	-0.0227013	3.96794	-2.2028	0.0407045	0.285044	-3.69624	peak_136769	Day0vsDay27	chr6	33297984	33300257	2274	*	Promoter (<=1kb)	6	33291654	33298521	6868	2	5863	ENST00000483151.5	0	ENSG00000237441
STOML1	stomatin like 1	-0.496332	-1.13621	0.143542	1.18435	-1.66612	0.113069	0.830406	-4.53684	peak_54354	Day0vsDay8	chr15	73981692	73983497	1806	*	3' UTR	15	73983220	73986500	3281	2	9399	ENST00000561480.1	3003	ENSG00000067221
UNCX	UNC homeobox	-0.496327	-1.30914	0.316486	-0.201432	-1.26571	0.21874	0.741353	-4.83746	peak_143848	Day0vsDay15	chr7	1321511	1321946	436	*	Distal Intergenic	7	1232872	1237326	4455	1	340260	ENST00000316333.9	88639	ENSG00000164853
LINC02161	long intergenic non-protein coding RNA 2161	-0.406773	-0.804306	-0.00923999	3.12086	-2.20858	0.0406292	0.285044	-3.70239	peak_129055	Day0vsDay27	chr5	89540206	89540672	467	*	Distal Intergenic	5	89581209	89677701	96493	1	105379076	ENST00000503691.1	-40537	NA
MAP3K11	mitogen-activated protein kinase kinase kinase 11	-0.396925	-0.77543	-0.0184194	5.17804	-2.17367	0.0406682	0.285044	-3.72663	peak_28848	Day0vsDay27	chr11	65613881	65614684	804	*	Promoter (<=1kb)	11	65597757	65614221	16465	2	4296	ENST00000309100.8	0	ENSG00000173327
NEK6	NIMA related kinase 6	-0.393567	-0.764256	-0.022877	4.82836	-2.20103	0.0406818	0.285044	-3.68356	peak_166805	Day0vsDay27	chr9	124197264	124197757	494	*	Distal Intergenic	9	124257606	124352438	94833	1	10783	ENST00000540326.5	-59849	ENSG00000119408
LOC105371076	uncharacterized LOC105371076	-0.360158	-0.703517	-0.0167979	3.95266	-2.1742	0.0406231	0.285044	-3.72792	peak_57542	Day0vsDay27	chr16	10069335	10070246	912	*	Intron	16	10033684	10037297	3614	1	105371076	ENST00000569218.1	35651	NA
LOC124904219	uncharacterized LOC124904219	-0.496233	-1.193	0.200537	1.24203	-1.51332	0.147216	0.84942	-4.72849	peak_6932	Day0vsDay8	chr1	92990332	92991216	885	*	Distal Intergenic	1	92978265	92987367	9103	1	124904219	ENST00000664771.1	12067	ENSG00000287797
LGALS9C	galectin 9C	0.445536	0.0242915	0.86678	2.27529	2.20059	0.0407013	0.285044	-3.70143	peak_65098	Day0vsDay27	chr17	18483909	18484943	1035	*	Promoter (<=1kb)	17	18485755	18488997	3243	1	654346	ENST00000584170.5	-812	ENSG00000171916
TSNARE1	t-SNARE domain containing 1	0.584829	0.0266602	1.143	1.43112	2.20926	0.0405978	0.285044	-3.69907	peak_161479	Day0vsDay27	chr8	142393450	142394265	816	*	Intron	8	142344260	142402888	58629	2	203062	ENST00000520462.5	8623	ENSG00000171045
ADRA2A	adrenoceptor alpha 2A	0.597152	0.027823	1.16648	-0.214636	2.1741	0.0406322	0.285044	-3.73979	peak_22190	Day0vsDay27	chr10	111116101	111117156	1056	*	Distal Intergenic	10	111077029	111080907	3879	1	150	ENST00000280155.4	39072	ENSG00000150594
ERC2	ELKS/RAB6-interacting/CAST family member 2	-0.496195	-1.38393	0.391542	0.874329	-1.16898	0.25701	0.890139	-4.95182	peak_110842	Day0vsDay8	chr3	55568418	55569208	791	*	Intron	3	55510563	55607910	97348	2	26059	ENST00000473469.5	38702	ENSG00000187672
GLIS3	GLIS family zinc finger 3	-0.496189	-1.08621	0.0938303	1.75219	-1.80947	0.0870966	0.808915	-4.38557	peak_162071	Day0vsDay8	chr9	4273732	4274294	563	*	Intron	9	4118745	4298496	179752	2	169792	ENST00000478844.5	24202	ENSG00000107249
VIPR2	vasoactive intestinal peptide receptor 2	-0.49618	-1.80854	0.816182	-1.34296	-0.783688	0.441506	0.934819	-5.34242	peak_153890	Day0vsDay8	chr7	159195683	159196341	659	*	Distal Intergenic	7	159028175	159144867	116693	2	7434	ENST00000262178.7	-50816	ENSG00000106018
CDC14A	cell division cycle 14A	-0.496174	-1.34972	0.357375	-0.526888	-1.22291	0.236116	0.743858	-4.90597	peak_7182	Day0vsDay15	chr1	100327671	100328733	1063	*	Distal Intergenic	1	100345001	100499460	154460	1	8556	ENST00000644844.1	-16268	ENSG00000079335
LAMTOR3	late endosomal/lysosomal adaptor, MAPK and MTOR activator 3	0.746423	0.0300863	1.46276	2.10144	2.20591	0.0406448	0.285044	-3.69282	peak_121722	Day0vsDay27	chr4	99893914	99895012	1099	*	Promoter (<=1kb)	4	99878336	99894427	16092	2	8649	ENST00000499666.7	0	ENSG00000109270
STK10	serine/threonine kinase 10	0.773649	0.0346781	1.51262	0.637711	2.19915	0.040711	0.285044	-3.69292	peak_133382	Day0vsDay27	chr5	172168358	172168850	493	*	Intron	5	172106662	172156725	50064	2	6793	ENST00000519710.1	-11633	ENSG00000072786
APOL5	apolipoprotein L5	-0.496117	-1.73631	0.744075	-0.019487	-0.835788	0.416052	0.932131	-5.20716	peak_105007	Day0vsDay8	chr22	35693805	35695218	1414	*	Distal Intergenic	22	35717872	35729483	11612	1	80831	ENST00000249044.2	-22654	ENSG00000128313
CRB2	crumbs cell polarity complex component 2	-0.496115	-1.14739	0.155159	-0.396571	-1.58931	0.127013	0.421045	-4.60049	peak_166736	Day0vsDay27	chr9	123312547	123313267	721	*	Distal Intergenic	9	123356170	123374099	17930	1	286204	ENST00000359999.7	-42903	ENSG00000148204
ADGRF3	adhesion G protein-coupled receptor F3	-0.459627	-0.898048	-0.0212056	6.31721	-2.17306	0.0407197	0.285078	-3.72785	peak_83473	Day0vsDay27	chr2	26363126	26363689	564	*	Intron	2	26308512	26346817	38306	2	165082	ENST00000447444.5	-16309	ENSG00000173567
CHMP1B	charged multivesicular body protein 1B	-0.493703	-0.959707	-0.0276989	5.5969	-2.1997	0.0407395	0.28512	-3.69637	peak_71386	Day0vsDay27	chr18	11811140	11811445	306	*	Exon	18	11851413	11854444	3032	1	57132	ENST00000526991.3	-39968	ENSG00000255112
CRLF3	cytokine receptor like factor 3	-0.496058	-1.34878	0.356659	-0.82584	-1.20583	0.240581	0.743991	-4.9142	peak_65925	Day0vsDay15	chr17	30812246	30813039	794	*	Promoter (2-3kb)	17	30803927	30809986	6060	2	51379	ENST00000583805.1	-2260	ENSG00000176390
LOC100996696	polyadenylate-binding protein 4-like	-0.496044	-1.53931	0.54722	0.233921	-0.999291	0.330505	0.91543	-5.10344	peak_36780	Day0vsDay8	chr12	60711661	60712283	623	*	Distal Intergenic	12	59812102	59812576	475	1	100996696	ENST00000549280.1	899559	ENSG00000237176
LOC107985534	uncharacterized LOC107985534	0.471317	0.0240297	0.918604	2.08021	2.19501	0.0407365	0.28512	-3.71702	peak_104351	Day0vsDay27	chr22	27160771	27161376	606	*	Distal Intergenic	22	27143478	27159878	16401	1	107985534	ENST00000430468.1	17293	NA
INPP4B	inositol polyphosphate-4-phosphatase type II B	-0.496018	-1.21291	0.220878	-0.183144	-1.43416	0.165464	0.727998	-4.67363	peak_122992	Day0vsDay15	chr4	142416559	142417452	894	*	Intron	4	142270663	142405260	134598	2	8821	ENST00000507462.5	-11299	ENSG00000109452
GORASP2	golgi reassembly stacking protein 2	0.490744	0.0223034	0.959184	2.06421	2.20432	0.0407416	0.28512	-3.70663	peak_91315	Day0vsDay27	chr2	170939810	170940406	597	*	Intron	2	170950032	170951614	1583	1	26003	ENST00000488928.1	-9626	ENSG00000115806
SPN	sialophorin	0.49836	0.0237419	0.972977	0.248434	2.18231	0.0407389	0.28512	-3.7316	peak_59196	Day0vsDay27	chr16	29656534	29657140	607	*	Distal Intergenic	16	29662979	29665527	2549	1	6693	ENST00000395389.2	-5839	ENSG00000197471
LRRC37A3	leucine rich repeat containing 37 member A3	-0.495971	-1.07732	0.0853736	-0.118953	-1.7684	0.0907365	0.72392	-4.23405	peak_68649	Day0vsDay15	chr17	64926399	64926938	540	*	Distal Intergenic	17	64860852	64919480	58629	2	374819	ENST00000581368.5	-6919	ENSG00000176809
LOC107985001	uncharacterized LOC107985001	-0.495968	-1.08738	0.0954455	-0.612072	-1.73828	0.0960154	0.372918	-4.41549	peak_68020	Day0vsDay27	chr17	54031022	54031830	809	*	Intron	17	53276760	54066825	790066	2	107985001	ENST00000650577.1	34995	NA
FXYD4	FXYD domain containing ion transport regulator 4	-0.433273	-0.84398	-0.0225663	5.52368	-2.20056	0.0407527	0.28517	-3.7036	peak_17703	Day0vsDay27	chr10	43361658	43362916	1259	*	Distal Intergenic	10	43371636	43376335	4700	1	53828	ENST00000476166.6	-8720	ENSG00000150201
LRRC4C	leucine rich repeat containing 4C	-0.629395	-1.22991	-0.0288793	0.345969	-2.17248	0.0407682	0.285199	-3.74976	peak_27333	Day0vsDay27	chr11	40746085	40747289	1205	*	Intron	11	40114205	40319730	205526	2	57689	ENST00000619527.4	-426355	ENSG00000148948
PI4KA	phosphatidylinositol 4-kinase alpha	-0.495925	-1.34023	0.348382	-0.707026	-1.21751	0.236195	0.554119	-5.05442	peak_103600	Day0vsDay27	chr22	20733756	20734432	677	*	Promoter (<=1kb)	22	20733736	20734495	760	2	5297	ENST00000462210.1	63	ENSG00000241973
LOC105373891	uncharacterized LOC105373891	-0.495908	-1.01707	0.0252577	2.48651	-2.03057	0.0572777	0.765502	-4.03628	peak_93518	Day0vsDay8	chr2	219939578	219940094	517	*	Distal Intergenic	2	219947834	220035193	87360	1	105373891	ENST00000702748.1	-7740	NA
POLD4	DNA polymerase delta 4, accessory subunit	-0.487306	-0.948083	-0.0265298	5.99162	-2.20198	0.0407684	0.285199	-3.69867	peak_29050	Day0vsDay27	chr11	67352881	67353886	1006	*	Promoter (<=1kb)	11	67350772	67353546	2775	2	57804	ENST00000312419.8	0	ENSG00000175482
TCTN1	tectonic family member 1	-0.474123	-0.921669	-0.0265765	5.99967	-2.20139	0.0407687	0.285199	-3.69633	peak_38996	Day0vsDay27	chr12	110619484	110619974	491	*	Promoter (<=1kb)	12	110619836	110628826	8991	1	79600	ENST00000552762.5	0	ENSG00000204852
ITPR1	inositol 1,4,5-trisphosphate receptor type 1	-0.451589	-0.877962	-0.0252169	6.70937	-2.19908	0.0407805	0.285214	-3.69835	peak_107307	Day0vsDay27	chr3	4783814	4784343	530	*	Promoter (<=1kb)	3	4783296	4788432	5137	1	3708	ENST00000649272.1	518	ENSG00000150995
LOC105372190	uncharacterized LOC105372190	-0.49588	-1.05495	0.063188	-0.169992	-1.83852	0.0794037	0.72392	-4.16049	peak_74202	Day0vsDay15	chr18	73631280	73631836	557	*	Distal Intergenic	18	73657412	73691289	33878	2	105372190	ENST00000715569.1	59453	NA
BBX	BBX high mobility group box domain containing	0.436305	0.018149	0.854462	1.10283	2.19648	0.0407867	0.285214	-3.71429	peak_112606	Day0vsDay27	chr3	107676592	107677101	510	*	Promoter (1-2kb)	3	107674805	107728857	54053	1	56987	ENST00000429270.1	1787	ENSG00000114439
YWHAZ	tyrosine 3-monooxygenase/tryptophan 5-monooxygenase activation protein zeta	-0.495855	-1.09655	0.104843	1.09816	-1.74439	0.0979908	0.817885	-4.33603	peak_159177	Day0vsDay8	chr8	100850358	100850998	641	*	Distal Intergenic	8	100919062	100924988	5927	2	7534	ENST00000523848.5	73990	ENSG00000164924
PRRC2B	proline rich coiled-coil 2B	0.553766	0.0282425	1.07929	0.433638	2.18847	0.0407848	0.285214	-3.70464	peak_167727	Day0vsDay27	chr9	131444675	131445158	484	*	Promoter (1-2kb)	9	131446505	131448198	1694	1	84726	ENST00000684694.1	-1347	ENSG00000288701
SPIN1	spindlin 1	0.63899	0.0292655	1.24871	0.825647	2.17229	0.0407844	0.285214	-3.73347	peak_164648	Day0vsDay27	chr9	88378345	88378637	293	*	Distal Intergenic	9	88388430	88475245	86816	1	10927	ENST00000485804.5	-9793	ENSG00000106723
LOC105375554	uncharacterized LOC105375554	-0.517767	-1.00622	-0.0293143	6.05169	-2.19767	0.0408115	0.285249	-3.69126	peak_152492	Day0vsDay27	chr7	148445155	148445638	484	*	Intron	7	148381361	148436772	55412	2	105375554	ENST00000715351.1	-8383	NA
CYB5A	cytochrome b5 type A	-0.504114	-0.985206	-0.0230215	5.59163	-2.17199	0.0408099	0.285249	-3.72901	peak_74244	Day0vsDay27	chr18	74236906	74238019	1114	*	Intron	18	74253554	74261177	7624	2	1528	ENST00000579064.1	23158	ENSG00000166347
FAM30A	family with sequence similarity 30 member A	-0.495793	-1.39624	0.404653	0.0805658	-1.14576	0.266161	0.894915	-4.94723	peak_50965	Day0vsDay8	chr14	105939627	105942010	2384	*	5' UTR	14	105922118	105922672	555	1	9834	ENST00000631009.1	17509	ENSG00000226777
RGS16	regulator of G protein signaling 16	-0.495768	-1.0671	0.075563	1.61385	-1.79866	0.0856861	0.808479	-4.385	peak_10980	Day0vsDay8	chr1	182601467	182601784	318	*	Promoter (2-3kb)	1	182598623	182604389	5767	2	6004	ENST00000367558.6	2605	ENSG00000143333
LOC105373514	uncharacterized LOC105373514	-0.45169	-0.877458	-0.025923	5.29209	-2.19953	0.0408047	0.285249	-3.68716	peak_87675	Day0vsDay27	chr2	101622576	101623522	947	*	Distal Intergenic	2	101551592	101567901	16310	2	105373514	ENST00000651956.1	-54675	ENSG00000286101
AGAP1	ArfGAP with GTPase domain, ankyrin repeat and PH domain 1	-0.393441	-0.768905	-0.0179774	4.01178	-2.17205	0.0408049	0.285249	-3.73077	peak_94545	Day0vsDay27	chr2	235543389	235544040	652	*	Intron	2	235524324	235744811	220488	1	116987	ENST00000402604.6	19065	ENSG00000157985
COPB1	COPI coat complex subunit beta 1	-0.495755	-1.08682	0.0953111	2.85523	-1.76207	0.0942534	0.813929	-4.47824	peak_26133	Day0vsDay8	chr11	14435381	14436253	873	*	Distal Intergenic	11	14451835	14461222	9388	2	1315	ENST00000525214.1	24969	ENSG00000129083
LINC02389	long intergenic non-protein coding RNA 2389	0.410847	0.0098567	0.811837	3.01967	2.20678	0.0407997	0.285249	-3.70792	peak_36931	Day0vsDay27	chr12	64873411	64874111	701	*	Intron	12	64883394	64977522	94129	1	400046	ENST00000535058.1	-9283	ENSG00000255693
ABR	ABR activator of RhoGEF and GTPase	0.619697	0.0282819	1.21111	-0.0616328	2.17192	0.0408154	0.285249	-3.71984	peak_63421	Day0vsDay27	chr17	1072530	1073233	704	*	Promoter (2-3kb)	17	1050554	1069983	19430	2	29	ENST00000574544.1	-2547	ENSG00000159842
OR1J2	olfactory receptor family 1 subfamily J member 2	-0.495701	-1.28607	0.294672	-0.640485	-1.31197	0.203819	0.518728	-4.95308	peak_166703	Day0vsDay27	chr9	122463658	122464055	398	*	Intron	9	122471358	122475817	4460	1	26740	ENST00000412262.2	-7303	ENSG00000197233
OSBPL10-AS1	OSBPL10 antisense RNA 1	-0.495699	-1.01541	0.0240133	0.0893649	-2.00592	0.0585325	0.313966	-4.01325	peak_108917	Day0vsDay27	chr3	31724812	31725055	244	*	Intron	3	31716991	31721577	4587	1	100874206	ENST00000444503.1	7821	ENSG00000232490
IER5L	immediate early response 5 like	-0.495691	-1.05588	0.0644954	1.19416	-1.84811	0.0816321	0.35117	-4.24261	peak_167372	Day0vsDay27	chr9	129183457	129183830	374	*	Intron	9	129175552	129178261	2710	2	389792	ENST00000372491.4	-5196	ENSG00000188483
DLG2	discs large MAGUK scaffold protein 2	-0.495675	-1.11423	0.122882	0.484943	-1.66102	0.11077	0.396971	-4.55072	peak_30386	Day0vsDay27	chr11	85027318	85029033	1716	*	Intron	11	83786209	85011007	1224799	2	1740	ENST00000706244.1	-16311	ENSG00000150672
C2	complement C2	-0.689443	-1.34508	-0.0338097	1.42129	-2.19793	0.0408796	0.285255	-3.6928	peak_136617	Day0vsDay27	chr6	31923028	31923536	509	*	Promoter (2-3kb)	6	31920096	31935990	15895	1	717	ENST00000484636.1	2932	ENSG00000166278
SHE	Src homology 2 domain containing E	-0.495667	-1.06444	0.0731115	1.40214	-1.80636	0.0844398	0.806041	-4.33915	peak_9190	Day0vsDay8	chr1	154479733	154480336	604	*	3' UTR	1	154469772	154486044	16273	2	126669	ENST00000486773.1	5708	ENSG00000169291
PCDH9-AS1	PCDH9 antisense RNA 1	-0.654294	-1.28019	-0.0283982	0.877014	-2.1779	0.0408377	0.285255	-3.7477	peak_43630	Day0vsDay27	chr13	66282992	66283741	750	*	Distal Intergenic	13	66303871	66323561	19691	1	100874065	ENST00000430861.1	-20130	ENSG00000234527
LOC124902976	uncharacterized LOC124902976	-0.631151	-1.23598	-0.0263178	0.527135	-2.17997	0.0408398	0.285255	-3.74606	peak_37585	Day0vsDay27	chr12	84509032	84509733	702	*	Distal Intergenic	12	84284391	84294556	10166	1	124902976	ENST00000548619.1	224641	NA
LINC03093	long intergenic non-protein coding RNA 3093	-0.495629	-1.07005	0.0787939	0.0617745	-1.78847	0.0873581	0.359864	-4.34719	peak_155326	Day0vsDay27	chr8	21355333	21355616	284	*	Distal Intergenic	8	21298206	21308174	9969	1	101929172	ENST00000522755.1	57127	ENSG00000254334
COA1	cytochrome c oxidase assembly factor 1	-0.495624	-0.994165	0.00291614	5.31286	-2.08034	0.0523756	0.304101	-3.88981	peak_146427	Day0vsDay27	chr7	43633548	43633796	249	*	Intron	7	43639257	43642164	2908	2	55744	ENST00000488813.1	8368	ENSG00000106603
SPATA12	spermatogenesis associated 12	-0.495613	-1.37648	0.385256	-0.453281	-1.16624	0.255894	0.747093	-4.92219	peak_110935	Day0vsDay15	chr3	57062097	57062515	419	*	Promoter (1-2kb)	3	57060664	57075432	14769	1	353324	ENST00000334325.2	1433	ENSG00000186451
ESCO2	establishment of sister chromatid cohesion N-acetyltransferase 2	-0.495601	-1.38334	0.392135	-0.0360351	-1.15719	0.259495	0.89132	-4.92023	peak_155854	Day0vsDay8	chr8	27763847	27764142	296	*	Intron	8	27771949	27776870	4922	1	157570	ENST00000523566.5	-7807	ENSG00000171320
BRDT	bromodomain testis associated	-0.495596	-0.998602	0.00741056	5.57653	-2.07493	0.0533509	0.75723	-4.0307	peak_6875	Day0vsDay8	chr1	91948045	91949382	1338	*	Promoter (<=1kb)	1	91949343	91977138	27796	1	676	ENST00000448194.6	0	ENSG00000137948
HNRNPUL1	heterogeneous nuclear ribonucleoprotein U like 1	-0.56436	-1.1233	-0.00541661	0.158276	-2.20788	0.040834	0.285255	-3.68699	peak_79418	Day0vsDay27	chr19	41288961	41289270	310	*	Intron	19	41298490	41301646	3157	1	11100	ENST00000600493.1	-9220	ENSG00000105323
ERBB4	erb-b2 receptor tyrosine kinase 4	-0.494562	-0.962029	-0.0270953	6.25923	-2.20119	0.0408735	0.285255	-3.69896	peak_92995	Day0vsDay27	chr2	212604491	212605492	1002	*	Intron	2	211375721	212538841	1163121	2	2066	ENST00000436443.5	-65650	ENSG00000178568
CD82	CD82 molecule	-0.495555	-2.12001	1.1289	-0.756956	-0.632326	0.533633	0.946716	-5.3955	peak_27482	Day0vsDay8	chr11	44603343	44603859	517	*	Promoter (<=1kb)	11	44604428	44619275	14848	1	3732	ENST00000530931.1	-569	ENSG00000085117
CC2D1B	coiled-coil and C2 domain containing 1B	-0.476578	-0.92848	-0.0246748	6.34319	-2.20146	0.0408296	0.285255	-3.7026	peak_5247	Day0vsDay27	chr1	52365453	52366806	1354	*	Promoter (<=1kb)	1	52350593	52366193	15601	2	200014	ENST00000371586.6	0	ENSG00000154222
SLC22A18	solute carrier family 22 member 18	-0.495534	-1.00007	0.00900199	-0.661139	-2.0638	0.0526556	0.304574	-3.92746	peak_25271	Day0vsDay27	chr11	2909757	2910251	495	*	Promoter (<=1kb)	11	2909273	2909818	546	1	5002	ENST00000498244.1	484	ENSG00000110628
LOC105378880	uncharacterized LOC105378880	-0.495496	-1.16535	0.174354	0.196759	-1.53327	0.139338	0.72392	-4.56505	peak_7365	Day0vsDay15	chr1	105204315	105205785	1471	*	Distal Intergenic	1	104998406	105032365	33960	2	105378880	ENST00000648518.1	-171950	NA
LOC124901152	uncharacterized LOC124901152	-0.495482	-1.27034	0.279375	-0.104251	-1.32545	0.198502	0.512559	-4.91939	peak_134394	Day0vsDay27	chr5	180432769	180433824	1056	*	Promoter (<=1kb)	5	180432891	180443238	10348	1	124901152	ENST00000507681.2	0	NA
MIR346	microRNA 346	-0.495478	-1.10741	0.11645	-0.478227	-1.73066	0.100586	0.72392	-4.27723	peak_20556	Day0vsDay15	chr10	86222354	86222954	601	*	Intron	10	86264694	86264788	95	2	442911	ENST00000362234.2	41834	ENSG00000199104
LINGO1	leucine rich repeat and Ig domain containing 1	-0.495475	-1.35736	0.366414	-0.381634	-1.19159	0.246006	0.888185	-4.95737	peak_54709	Day0vsDay8	chr15	77821467	77821794	328	*	Promoter (<=1kb)	15	77615833	77820900	205068	2	84894	ENST00000570216.5	-567	ENSG00000169783
CNTN1	contactin 1	-0.495458	-1.12553	0.134618	1.76169	-1.63199	0.1174	0.832002	-4.61562	peak_35510	Day0vsDay8	chr12	40692215	40693724	1510	*	Promoter (<=1kb)	12	40692439	41072415	379977	1	1272	ENST00000551295.7	0	ENSG00000018236
BCL9L	BCL9 like	-0.45769	-0.890827	-0.0245543	3.92994	-2.19963	0.0408592	0.285255	-3.70189	peak_32115	Day0vsDay27	chr11	118913465	118913883	419	*	Promoter (2-3kb)	11	118899937	118911293	11357	2	283149	ENST00000530293.1	-2172	ENSG00000186174
LOC105379292	uncharacterized LOC105379292	-0.432781	-0.852324	-0.0132377	0.732002	-2.19992	0.040856	0.285255	-3.70306	peak_155040	Day0vsDay27	chr8	14143542	14145261	1720	*	Intron	8	13844101	13849109	5009	2	105379292	ENST00000525673.1	-294433	ENSG00000254753
NPIPA7	nuclear pore complex interacting protein family member A7	-0.414369	-0.809942	-0.0187946	4.92957	-2.17128	0.0408694	0.285255	-3.72968	peak_58178	Day0vsDay27	chr16	16625008	16625582	575	*	Intron	16	16390834	16393808	2975	1	101059938	ENST00000344087.4	234174	ENSG00000214967
VIM-AS1	VIM antisense RNA 1	-0.495418	-1.01957	0.0287319	3.60273	-2.03395	0.0573724	0.311614	-3.96441	peak_16388	Day0vsDay27	chr10	17216095	17216954	860	*	Promoter (<=1kb)	10	17214239	17216375	2137	2	100507347	ENST00000664157.3	0	ENSG00000229124
PRLHR	prolactin releasing hormone receptor	-0.495417	-1.01421	0.0233717	-0.112003	-2.05045	0.056087	0.720532	-3.84987	peak_22720	Day0vsDay15	chr10	118595531	118596562	1032	*	Promoter (<=1kb)	10	118589997	118595648	5652	2	2834	ENST00000239032.4	0	ENSG00000119973
ALOX5	arachidonate 5-lipoxygenase	-0.400838	-0.787779	-0.0138973	3.13559	-2.21155	0.0408566	0.285255	-3.69857	peak_17909	Day0vsDay27	chr10	45420460	45421767	1308	*	Promoter (2-3kb)	10	45424084	45428486	4403	1	240	ENST00000483623.2	-2317	ENSG00000012779
KYAT1	kynurenine aminotransferase 1	-0.495391	-1.29631	0.305532	1.19222	-1.28707	0.212859	0.87888	-4.94833	peak_167321	Day0vsDay8	chr9	128880928	128881205	278	*	Promoter (<=1kb)	9	128833119	128881929	48811	2	883	ENST00000320665.10	724	ENSG00000171097
LINC01777	long intergenic non-protein coding RNA 1777	-0.49539	-1.26593	0.275154	-0.618936	-1.33262	0.196174	0.736316	-4.74851	peak_585	Day0vsDay15	chr1	4453975	4454844	870	*	Distal Intergenic	1	4416311	4424689	8379	1	284661	ENST00000635642.1	37664	ENSG00000235054
TGFBR3	transforming growth factor beta receptor 3	0.424424	0.0216197	0.827229	2.15066	2.19796	0.0408418	0.285255	-3.71401	peak_6833	Day0vsDay27	chr1	91684391	91685435	1045	*	Intron	1	91695490	91712363	16874	2	7049	ENST00000470600.1	26928	ENSG00000069702
SMAD3-AS1	SMAD3 antisense RNA 1	-0.495376	-1.15519	0.164435	0.462463	-1.55623	0.133798	0.431103	-4.63575	peak_53863	Day0vsDay27	chr15	67148964	67149443	480	*	Promoter (2-3kb)	15	67142734	67146939	4206	2	128266842	ENST00000558463.1	-2025	ENSG00000259202
DUSP16	dual specificity phosphatase 16	0.461524	0.00912669	0.91392	1.46375	2.20821	0.0408402	0.285255	-3.70409	peak_34654	Day0vsDay27	chr12	12563857	12564336	480	*	Promoter (<=1kb)	12	12473282	12562863	89582	2	80824	ENST00000298573.9	-994	ENSG00000111266
LOC124902828	small nucleolar RNA U13	0.469694	0.0213063	0.918082	2.03714	2.17129	0.0408685	0.285255	-3.73647	peak_32470	Day0vsDay27	chr11	122726511	122727855	1345	*	Promoter (<=1kb)	11	122726208	122726311	104	2	124902828	ENST00000458998.1	-200	ENSG00000239079
KRT73	keratin 73	0.470765	0.0192474	0.922283	3.66908	2.20826	0.0408582	0.285255	-3.69795	peak_36206	Day0vsDay27	chr12	52627387	52628219	833	*	Distal Intergenic	12	52607570	52618559	10990	2	319101	ENST00000305748.7	-8828	ENSG00000186049
COL26A1	collagen type XXVI alpha 1 chain	0.511206	0.0311998	0.991212	1.55801	2.22146	0.0408789	0.285255	-3.66077	peak_149986	Day0vsDay27	chr7	101440405	101440684	280	*	Intron	7	101362877	101559024	196148	1	136227	ENST00000613501.1	77528	ENSG00000160963
LOC105374625	uncharacterized LOC105374625	-0.495325	-1.73685	0.746202	-0.264465	-0.828743	0.417539	0.932131	-5.24446	peak_125418	Day0vsDay8	chr5	3883036	3883540	505	*	Distal Intergenic	5	3778440	3788068	9629	1	105374625	ENST00000702007.1	104596	ENSG00000288978
PLA2G4E	phospholipase A2 group IVE	-0.495322	-1.08981	0.0991699	3.87397	-1.72703	0.0980543	0.817885	-4.53895	peak_52465	Day0vsDay8	chr15	42048807	42049852	1046	*	Promoter (<=1kb)	15	41981583	42049671	68089	2	123745	ENST00000696117.1	0	ENSG00000188089
LOC107986562	uncharacterized LOC107986562	0.579185	0.0288699	1.1295	2.7488	2.19998	0.0408703	0.285255	-3.70132	peak_135260	Day0vsDay27	chr6	9173940	9174712	773	*	Intron	6	9124221	9161777	37557	2	107986562	ENST00000431369.1	-12163	NA
TMEM232	transmembrane protein 232	-0.5162	-1.02401	-0.00839372	1.58011	-2.21218	0.040903	0.285337	-3.68961	peak_129796	Day0vsDay27	chr5	110469293	110470387	1095	*	Intron	5	110289233	110430101	140869	2	642987	ENST00000507188.6	-39192	ENSG00000186952
SAMD3	sterile alpha motif domain containing 3	-0.495291	-1.15629	0.165712	-0.234354	-1.55315	0.134528	0.72392	-4.50587	peak_140784	Day0vsDay15	chr6	130296592	130297032	441	*	Intron	6	130221526	130286245	64720	2	154075	ENST00000529119.1	-10347	ENSG00000164483
GRIN3A	glutamate ionotropic receptor NMDA type subunit 3A	-0.491261	-0.955582	-0.0269401	5.26678	-2.19622	0.0409031	0.285337	-3.70116	peak_165693	Day0vsDay27	chr9	102114524	102115152	629	*	Distal Intergenic	9	101569352	101738647	169296	2	116443	ENST00000361820.6	-375877	ENSG00000198785
CBLN2	cerebellin 2 precursor	-0.495268	-1.03789	0.0473503	5.71417	-1.89253	0.0746189	0.723458	-4.06401	peak_74146	Day0vsDay15	chr18	72340574	72340928	355	*	Distal Intergenic	18	72536684	72540298	3615	2	147381	ENST00000581425.1	199370	ENSG00000141668
SALL2	spalt like transcription factor 2	-0.419421	-0.819889	-0.018952	5.65555	-2.17089	0.0409023	0.285337	-3.73091	peak_46015	Day0vsDay27	chr14	21525617	21526920	1304	*	Promoter (<=1kb)	14	21521080	21526346	5267	2	6297	ENST00000537235.2	0	ENSG00000165821
RGMB	repulsive guidance molecule BMP co-receptor b	-0.495254	-1.17437	0.183863	-0.536193	-1.52577	0.141855	0.442657	-4.72743	peak_129387	Day0vsDay27	chr5	98768907	98769285	379	*	Promoter (<=1kb)	5	98769294	98770466	1173	1	285704	ENST00000505265.5	-9	ENSG00000174136
RIF1	replication timing regulatory factor 1	0.469113	0.0196039	0.918622	1.56984	2.20324	0.0409146	0.285389	-3.71008	peak_90577	Day0vsDay27	chr2	151436209	151436524	316	*	Intron	2	151420225	151423760	3536	1	55183	ENST00000498041.1	15984	ENSG00000080345
DHRS2	dehydrogenase/reductase 2	-0.401204	-0.780685	-0.0217231	5.14973	-2.19317	0.0409197	0.285397	-3.70415	peak_46263	Day0vsDay27	chr14	23665965	23666185	221	*	Distal Intergenic	14	23639339	23645295	5957	1	10202	ENST00000553600.1	26626	ENSG00000100867
ZDHHC4	zinc finger DHHC-type palmitoyltransferase 4	-0.495224	-1.1264	0.13595	-0.154878	-1.62633	0.117992	0.72392	-4.41553	peak_144589	Day0vsDay15	chr7	6577251	6577962	712	*	Promoter (<=1kb)	7	6577434	6588931	11498	1	55146	ENST00000405731.7	0	ENSG00000136247
RETREG1-AS1	RETREG1 antisense RNA 1	-0.495216	-1.30987	0.319442	-0.980868	-1.26002	0.220749	0.537321	-5.02954	peak_126310	Day0vsDay27	chr5	16597353	16598508	1156	*	Intron	5	16615926	16629969	14044	1	101929524	ENST00000499131.1	-17418	ENSG00000246214
LINC01845	long intergenic non-protein coding RNA 1845	-0.462726	-0.900056	-0.0253966	4.69855	-2.1946	0.0409288	0.285433	-3.69937	peak_132697	Day0vsDay27	chr5	159468975	159470025	1051	*	Promoter (2-3kb)	5	159458838	159466291	7454	2	285627	ENST00000658947.1	-2684	ENSG00000253298
MGAT4C	MGAT4 family member C	-0.495183	-0.993105	0.00273979	-0.31863	-2.07822	0.0502691	0.30128	-3.92012	peak_37632	Day0vsDay27	chr12	86325456	86326103	648	*	Intron	12	86011800	86256414	244615	2	25834	ENST00000550365.1	-69042	ENSG00000182050
ANG	angiogenin	-0.504733	-0.981713	-0.0277519	5.83389	-2.19826	0.0409414	0.285494	-3.70069	peak_45940	Day0vsDay27	chr14	20682359	20684754	2396	*	Promoter (<=1kb)	14	20684177	20694186	10010	1	283	ENST00000336811.10	0	ENSG00000214274
LOC124903013	uncharacterized LOC124903013	0.522278	0.023464	1.02109	0.669067	2.1703	0.0409523	0.285542	-3.7401	peak_38941	Day0vsDay27	chr12	109925058	109925740	683	*	Intron	12	109933044	109983841	50798	1	124903013	ENST00000550780.1	-7304	NA
LOC105376291	uncharacterized LOC105376291	-0.495133	-1.08201	0.0917419	1.68604	-1.74877	0.094147	0.813807	-4.37205	peak_167414	Day0vsDay8	chr9	129452310	129453199	890	*	Distal Intergenic	9	129438605	129447545	8941	1	105376291	ENST00000655097.1	13705	NA
GYPA	glycophorin A (MNS blood group)	-0.793969	-1.55234	-0.0355951	-0.471744	-2.17009	0.0409705	0.285594	-3.75881	peak_123042	Day0vsDay27	chr4	144321898	144322686	789	*	Intron	4	144109304	144140751	31448	2	2993	ENST00000360771.8	-181147	ENSG00000170180
LINC02553	long intergenic non-protein coding RNA 2553	-0.735686	-1.44036	-0.031009	-0.0552754	-2.17266	0.0410887	0.285594	-3.73976	peak_30919	Day0vsDay27	chr11	97273365	97274493	1129	*	Distal Intergenic	11	97222644	97259987	37344	2	105369449	ENST00000529088.1	-13378	NA
SLC4A4	solute carrier family 4 member 4	-0.658767	-1.28812	-0.0294149	-0.214451	-2.16968	0.0410052	0.285594	-3.76643	peak_120844	Day0vsDay27	chr4	71261783	71262200	418	*	Intron	4	71255218	71473307	218090	1	8671	ENST00000514331.1	6565	ENSG00000080493
DARS1-AS1	DARS1 antisense RNA 1	-0.495105	-1.4262	0.435995	-0.581838	-1.11147	0.281953	0.901281	-5.06613	peak_90120	Day0vsDay8	chr2	136056095	136057507	1413	*	Distal Intergenic	2	136000429	136007748	7320	1	101928243	ENST00000613688.1	55666	NA
RHOF	ras homolog family member F, filopodia associated	-0.552633	-1.08069	-0.0245771	1.27175	-2.16927	0.0410396	0.285594	-3.73729	peak_39971	Day0vsDay27	chr12	121782007	121782814	808	*	3' UTR	12	121779418	121793360	13943	2	54509	ENST00000537265.5	10546	ENSG00000139725
PTPN4	protein tyrosine phosphatase non-receptor type 4	-0.545487	-1.06678	-0.024192	0.466556	-2.16899	0.0410633	0.285594	-3.76443	peak_88912	Day0vsDay27	chr2	119902797	119903938	1142	*	Intron	2	119882503	119977461	94959	1	5775	ENST00000430976.5	20294	ENSG00000088179
PHF19	PHD finger protein 19	-0.544779	-1.07178	-0.0177817	-0.189209	-2.20344	0.0411053	0.285594	-3.69252	peak_166556	Day0vsDay27	chr9	120875649	120877945	2297	*	Promoter (<=1kb)	9	120855651	120877188	21538	2	26147	ENST00000373896.8	0	ENSG00000119403
MCHR2-AS1	MCHR2 antisense RNA 1	-0.495091	-1.04946	0.0592793	2.82837	-1.89457	0.0747566	0.339788	-4.17805	peak_139571	Day0vsDay27	chr6	100052952	100053652	701	*	Intron	6	100000940	100076406	75467	1	728012	ENST00000451220.2	52012	ENSG00000229315
CNTN6	contactin 6	-0.49509	-1.00165	0.0114714	5.95	-2.02805	0.0576939	0.312255	-3.96389	peak_107187	Day0vsDay27	chr3	998156	998578	423	*	Distal Intergenic	3	1092658	1403442	310785	1	27255	ENST00000397479.6	-94080	ENSG00000134115
C1orf159	chromosome 1 open reading frame 159	-0.522154	-1.01586	-0.0284464	6.15195	-2.19402	0.0410851	0.285594	-3.70265	peak_60	Day0vsDay27	chr1	1115774	1116978	1205	*	Promoter (<=1kb)	1	1081818	1116081	34264	2	54991	ENST00000379339.5	0	ENSG00000131591
LOC101928743	uncharacterized LOC101928743	-0.512706	-0.997476	-0.0279365	6.41544	-2.1943	0.0410819	0.285594	-3.70307	peak_136143	Day0vsDay27	chr6	26330184	26330667	484	*	Promoter (1-2kb)	6	26324705	26331900	7196	2	101928743	ENST00000655687.1	1233	NA
NCAN	neurocan	-0.495056	-1.0589	0.0687903	2.22514	-1.83478	0.0838596	0.804983	-4.31702	peak_77887	Day0vsDay8	chr19	19240379	19240843	465	*	Promoter (1-2kb)	19	19238392	19249019	10628	1	1463	ENST00000585410.1	1987	ENSG00000130287
CHD4	chromodomain helicase DNA binding protein 4	-0.505525	-0.984481	-0.0265689	6.25636	-2.20144	0.0410843	0.285594	-3.70111	peak_34167	Day0vsDay27	chr12	6591694	6592475	782	*	Promoter (<=1kb)	12	6587469	6591698	4230	2	1108	ENST00000646070.1	0	ENSG00000111642
CHEK2P2	CHEK2 pseudogene 2	-0.501023	-0.984079	-0.0179668	0.747585	-2.18749	0.0410769	0.285594	-3.72136	peak_51122	Day0vsDay27	chr15	20214193	20214419	227	*	Distal Intergenic	15	20282744	20291558	8815	1	646096	ENST00000555186.5	-68325	ENSG00000290857
CLNK	cytokine dependent hematopoietic cell linker	-0.495021	-1.45786	0.467823	0.560985	-1.0887	0.290504	0.904188	-5.04494	peak_118793	Day0vsDay8	chr4	10545357	10546178	822	*	Intron	4	10486874	10517465	30592	2	116449	ENST00000515667.5	-27892	ENSG00000109684
PDZD2	PDZ domain containing 2	-0.495016	-1.12866	0.138632	0.990345	-1.69221	0.108262	0.393086	-4.41018	peak_126832	Day0vsDay27	chr5	31771376	31771735	360	*	Intron	5	31712039	31799289	87251	1	23037	ENST00000513910.1	59337	ENSG00000133401
RAB32	RAB32, member RAS oncogene family	-0.49934	-0.97913	-0.0195496	0.533055	-2.1833	0.0410224	0.285594	-3.736	peak_141551	Day0vsDay27	chr6	146440351	146441134	784	*	Distal Intergenic	6	146543833	146554953	11121	1	10981	ENST00000367495.4	-102699	ENSG00000118508
C3	complement C3	-0.495012	-1.6586	0.668575	-1.0402	-0.881808	0.38733	0.928234	-5.24911	peak_76153	Day0vsDay8	chr19	6693141	6694790	1650	*	Promoter (<=1kb)	19	6686289	6693083	6795	2	718	ENST00000598805.2	-58	ENSG00000125730
ARF3	ARF GTPase 3	-0.494283	-0.961681	-0.0268859	5.47991	-2.19226	0.0410653	0.285594	-3.69748	peak_35878	Day0vsDay27	chr12	48956685	48957938	1254	*	Promoter (<=1kb)	12	48903503	48957365	53863	2	377	ENST00000398092.4	0	ENSG00000134287
SF3B3	splicing factor 3b subunit 3	-0.495003	-1.49963	0.509626	1.46687	-1.02131	0.318108	0.911793	-5.1953	peak_61326	Day0vsDay8	chr16	70523108	70525214	2107	*	Promoter (<=1kb)	16	70523791	70528893	5103	1	23450	ENST00000566095.6	0	ENSG00000189091
NACC2	NACC family member 2	-0.494972	-1.05037	0.0604257	0.028645	-1.84728	0.078078	0.72392	-4.12625	peak_168380	Day0vsDay15	chr9	136009332	136009909	578	*	3' UTR	9	136016291	136019480	3190	2	138151	ENST00000467669.1	9571	ENSG00000148411
LINC02058	long intergenic non-protein coding RNA 2058	-0.494968	-1.12234	0.132404	-0.827323	-1.63534	0.116079	0.404997	-4.58052	peak_129151	Day0vsDay27	chr5	92890090	92890960	871	*	Exon	5	92907180	92939591	32412	2	107984117	ENST00000507491.1	48631	NA
LINC01237	long intergenic non-protein coding RNA 1237	-0.494933	-1.00542	0.0155568	4.14677	-2.06564	0.0539719	0.75723	-4.04046	peak_95480	Day0vsDay8	chr2	241931837	241933479	1643	*	Promoter (<=1kb)	2	241933836	241966120	32285	1	101927289	ENST00000439601.1	-357	ENSG00000233806
ALDH7A1	aldehyde dehydrogenase 7 family member A1	-0.488808	-0.952919	-0.0246968	4.57789	-2.19724	0.0410761	0.285594	-3.70781	peak_130350	Day0vsDay27	chr5	126544185	126544463	279	*	3' UTR	5	126544753	126550164	5412	2	501	ENST00000485852.7	5701	ENSG00000164904
LOC105370991	uncharacterized LOC105370991	-0.494919	-1.02024	0.0304037	1.98404	-1.95283	0.0635611	0.775259	-4.13023	peak_56016	Day0vsDay8	chr15	94855615	94856907	1293	*	Promoter (<=1kb)	15	94856534	95021128	164595	1	105370991	ENST00000618377.1	0	NA
LOC105376239	uncharacterized LOC105376239	-0.483022	-0.94008	-0.0259628	6.00495	-2.19631	0.0410299	0.285594	-3.70522	peak_166413	Day0vsDay27	chr9	116942012	116942715	704	*	Intron	9	116838144	116877264	39121	1	105376239	ENST00000648160.1	103868	NA
MIR4453	microRNA 4453	-0.494904	-0.990822	0.00101357	4.56828	-2.07245	0.0525912	0.304561	-3.89388	peak_123321	Day0vsDay27	chr4	152556438	152556693	256	*	Distal Intergenic	4	152536428	152536516	89	1	100616193	ENST00000584019.1	20010	ENSG00000283792
CTB-1I21.1	uncharacterized CTB-1I21.1	-0.479729	-0.944229	-0.0152288	3.33246	-2.20559	0.0409803	0.285594	-3.70526	peak_131090	Day0vsDay27	chr5	136749918	136750436	519	*	Intron	5	136734944	136756131	21188	1	105379191	ENST00000667761.1	14974	ENSG00000250284
CREM	cAMP responsive element modulator	-0.473448	-0.920869	-0.0260274	6.79533	-2.19568	0.0410493	0.285594	-3.70108	peak_17405	Day0vsDay27	chr10	35194944	35196356	1413	*	Promoter (<=1kb)	10	35195127	35211803	16677	1	1390	ENST00000487763.5	0	ENSG00000095794
NABP1	nucleic acid binding protein 1	-0.494879	-1.1438	0.154044	-0.572465	-1.58075	0.12808	0.72392	-4.47478	peak_92147	Day0vsDay15	chr2	191570322	191570892	571	*	Distal Intergenic	2	191678068	191682487	4420	1	64859	ENST00000491331.5	-107176	ENSG00000173559
EED	embryonic ectoderm development	-0.469268	-0.912803	-0.0257343	5.37108	-2.1948	0.0410648	0.285594	-3.7004	peak_30451	Day0vsDay27	chr11	86244115	86245638	1524	*	Promoter (<=1kb)	11	86244753	86278707	33955	1	8726	ENST00000528180.5	0	ENSG00000074266
PIK3C2B	phosphatidylinositol-4-phosphate 3-kinase catalytic subunit type 2 beta	-0.494843	-1.15224	0.162553	1.12022	-1.59455	0.127649	0.835227	-4.65112	peak_12151	Day0vsDay8	chr1	204503232	204503465	234	*	Distal Intergenic	1	204422633	204494805	72173	2	5287	ENST00000684373.1	-8427	ENSG00000133056
ADORA2A	adenosine A2a receptor	-0.46706	-0.910772	-0.0233487	5.42683	-2.21077	0.040973	0.285594	-3.68867	peak_104097	Day0vsDay27	chr22	24444040	24444897	858	*	Intron	22	24432840	24433634	795	1	135	ENST00000439591.1	11200	ENSG00000128271
LOC105375826	uncharacterized LOC105375826	-0.494828	-1.3672	0.377547	-0.72471	-1.20315	0.245843	0.744966	-4.87868	peak_157039	Day0vsDay15	chr8	49148950	49149520	571	*	Intron	8	49168493	49228284	59792	1	105375826	ENST00000667939.1	-18973	ENSG00000253474
ADAP2	ArfGAP with dual PH domains 2	-0.454855	-0.886191	-0.023518	3.44127	-2.19212	0.0409914	0.285594	-3.71454	peak_65933	Day0vsDay27	chr17	30924415	30924760	346	*	Promoter (2-3kb)	17	30921948	30949330	27383	1	55803	ENST00000580526.1	2467	ENSG00000184060
ACTL7B	actin like 7B	-0.454012	-0.883357	-0.0246667	5.92452	-2.19216	0.0410128	0.285594	-3.6991	peak_165929	Day0vsDay27	chr9	108316663	108317213	551	*	Distal Intergenic	9	108854588	108855986	1399	2	10880	ENST00000374667.5	538773	ENSG00000148156
CCDC61	coiled-coil domain containing 61	-0.494775	-1.06629	0.0767364	0.171891	-1.82503	0.083048	0.35316	-4.27772	peak_79955	Day0vsDay27	chr19	46008654	46010393	1740	*	Intron	19	46003006	46018392	15387	1	729440	ENST00000594087.1	5648	ENSG00000104983
EBLN1	endogenous Bornavirus like nucleoprotein 1	-0.494774	-0.995638	0.00608995	3.84479	-2.11868	0.051688	0.720532	-3.76144	peak_16576	Day0vsDay15	chr10	22228942	22229930	989	*	Distal Intergenic	10	22208475	22218015	9541	2	340900	ENST00000422359.3	-10927	ENSG00000223601
TP53I11	tumor protein p53 inducible protein 11	-0.494773	-1.03054	0.0409974	2.26407	-1.93146	0.0686115	0.784742	-4.15273	peak_27531	Day0vsDay8	chr11	44936142	44937096	955	*	Promoter (<=1kb)	11	44934948	44936056	1109	2	9537	ENST00000524774.1	-86	ENSG00000175274
SNAP47	synaptosome associated protein 47	-0.452764	-0.880334	-0.0251944	4.93053	-2.20532	0.0411031	0.285594	-3.69063	peak_13579	Day0vsDay27	chr1	227762265	227763110	846	*	Promoter (<=1kb)	1	227763739	227781208	17470	1	116841	ENST00000681252.1	-629	ENSG00000143740
MFSD4A	major facilitator superfamily domain containing 4A	-0.494735	-1.03958	0.0501144	-0.24869	-1.88215	0.0729917	0.723458	-4.08822	peak_12278	Day0vsDay15	chr1	205569561	205570224	664	*	Promoter (<=1kb)	1	205569021	205600462	31442	1	148808	ENST00000489709.5	540	ENSG00000174514
TTC13	tetratricopeptide repeat domain 13	-0.450307	-0.883586	-0.0170276	3.63374	-2.19998	0.0410869	0.285594	-3.71334	peak_13926	Day0vsDay27	chr1	230977267	230977698	432	*	Promoter (1-2kb)	1	230933783	230978796	45014	2	79573	ENST00000522821.5	1098	ENSG00000143643
LOC124906104	uncharacterized LOC124906104	-0.44593	-0.867568	-0.0242926	5.42086	-2.19586	0.0409897	0.285594	-3.70257	peak_91873	Day0vsDay27	chr2	185044436	185045210	775	*	Distal Intergenic	2	185425063	185505608	80546	1	124906104	ENST00000655441.1	-379853	NA
CTAGE1	cutaneous T cell lymphoma-associated antigen 1	-0.445889	-0.870844	-0.0209348	3.83369	-2.19613	0.0409827	0.285594	-3.7144	peak_71739	Day0vsDay27	chr18	22337333	22338337	1005	*	Distal Intergenic	18	22413601	22414867	1267	2	64693	ENST00000525417.1	76530	ENSG00000212710
LOC105378886	uncharacterized LOC105378886	-0.494704	-1.57734	0.587933	-0.275977	-0.947152	0.353759	0.92036	-5.14259	peak_7416	Day0vsDay8	chr1	106306349	106307320	972	*	Distal Intergenic	1	106038547	106124564	86018	1	105378886	ENST00000634868.1	267802	NA
ZNF876P	zinc finger protein 876, pseudogene	-0.494701	-1.1277	0.138301	-1.03375	-1.61993	0.119369	0.72392	-4.41744	peak_117479	Day0vsDay15	chr4	244534	244813	280	*	Intron	4	212610	255985	43376	1	642280	ENST00000356347.3	31924	ENSG00000290382
PRSS51	serine protease 51	-0.494694	-1.53118	0.541789	-0.344453	-0.995123	0.3324	0.916687	-5.14517	peak_154778	Day0vsDay8	chr8	10540707	10541173	467	*	3' UTR	8	10494854	10547557	52704	2	346702	ENST00000637190.1	6384	ENSG00000253649
TPRG1	tumor protein p63 regulated 1	-0.443479	-0.862196	-0.024762	6.11876	-2.20222	0.0410342	0.285594	-3.69557	peak_116885	Day0vsDay27	chr3	189103718	189104346	629	*	Intron	3	189100121	189215383	115263	1	285386	ENST00000412373.5	3597	ENSG00000188001
NKAIN2	sodium/potassium transporting ATPase interacting 2	-0.494653	-1.00514	0.0158307	2.09816	-2.00852	0.0569061	0.764321	-4.0845	peak_140555	Day0vsDay8	chr6	124377835	124378982	1148	*	Intron	6	124818399	124823623	5225	1	154215	ENST00000640160.1	-439417	ENSG00000188580
POTEM	POTE ankyrin domain family member M	-0.494649	-1.00478	0.0154854	0.868931	-2.06521	0.0527748	0.30458	-3.9174	peak_45805	Day0vsDay27	chr14	18952914	18953505	592	*	Distal Intergenic	14	18967434	18998903	31470	1	641455	ENST00000552966.5	-13929	ENSG00000222036
SUSD5	sushi domain containing 5	-0.494636	-1.09872	0.109447	1.64165	-1.69725	0.103627	0.824806	-4.53743	peak_109043	Day0vsDay8	chr3	33218226	33219180	955	*	Promoter (<=1kb)	3	33150043	33218810	68768	2	26032	ENST00000309558.8	0	ENSG00000173705
MSI1	musashi RNA binding protein 1	-0.494628	-1.00506	0.0158034	5.85606	-2.01442	0.0590443	0.314723	-3.9881	peak_39810	Day0vsDay27	chr12	120397881	120398482	602	*	Distal Intergenic	12	120341330	120369164	27835	2	4440	ENST00000257552.7	-28717	ENSG00000135097
FRG1FP	FSHD region gene 1 family member F, pseudogene	-0.43274	-0.856984	-0.0084961	2.67641	-2.20833	0.0410168	0.285594	-3.70653	peak_103067	Day0vsDay27	chr22	11211087	11211655	569	*	Distal Intergenic	22	10939388	10961338	21951	2	102723780	ENST00000635667.1	-249749	NA
OR4F17	olfactory receptor family 4 subfamily F member 17	-0.494609	-1.27334	0.284118	1.78569	-1.38561	0.183172	0.494417	-4.80996	peak_74963	Day0vsDay27	chr19	110947	111391	445	*	Exon	19	107104	117102	9999	1	81099	ENST00000641591.1	3843	ENSG00000176695
GRB7	growth factor receptor bound protein 7	-0.429419	-0.835979	-0.0228584	4.90887	-2.19597	0.0409779	0.285594	-3.70503	peak_66642	Day0vsDay27	chr17	39755504	39756292	789	*	Distal Intergenic	17	39743272	39744428	1157	1	2886	ENST00000473071.1	12232	ENSG00000141738
TFCP2L1	transcription factor CP2 like 1	-0.427601	-0.832416	-0.0227857	4.58088	-2.19064	0.0411063	0.285594	-3.70595	peak_89089	Day0vsDay27	chr2	121196024	121196940	917	*	Distal Intergenic	2	121224164	121234274	10111	2	29842	ENST00000464621.1	37334	ENSG00000115112
ROGDI	rogdi atypical leucine zipper	-0.424395	-0.833621	-0.015168	4.45939	-2.20206	0.0410109	0.285594	-3.70744	peak_57282	Day0vsDay27	chr16	4801900	4803234	1335	*	Promoter (<=1kb)	16	4796968	4802633	5666	2	79641	ENST00000322048.12	0	ENSG00000067836
AOAH	acyloxyacyl hydrolase	-0.423298	-0.832486	-0.0141107	2.55326	-2.20293	0.0410521	0.285594	-3.70983	peak_146059	Day0vsDay27	chr7	36776801	36778145	1345	*	Distal Intergenic	7	36512949	36724549	211601	2	313	ENST00000612871.4	-52252	ENSG00000136250
LOC105374724	uncharacterized LOC105374724	-0.41908	-0.815031	-0.0231282	5.63839	-2.1981	0.0410484	0.285594	-3.69969	peak_127060	Day0vsDay27	chr5	35838490	35839065	576	*	Distal Intergenic	5	35678484	35827018	148535	2	105374724	ENST00000510433.1	-11472	NA
NUP210	nucleoporin 210	-0.494535	-1.08911	0.100041	0.165721	-1.79826	0.0899076	0.364026	-4.26699	peak_107969	Day0vsDay27	chr3	13323587	13323960	374	*	Promoter (2-3kb)	3	13316255	13320873	4619	2	23225	ENST00000695489.1	-2714	ENSG00000132182
FAM74A7	family with sequence similarity 74 member A7	-0.4029	-0.788009	-0.0177911	5.25838	-2.16856	0.0411003	0.285594	-3.7345	peak_163687	Day0vsDay27	chr9	42287514	42289768	2255	*	Intron	9	42199000	42204988	5989	1	100996582	ENST00000613652.1	88514	NA
ZMYND11	zinc finger MYND-type containing 11	-0.367995	-0.719744	-0.016246	5.36226	-2.16853	0.0411022	0.285594	-3.73487	peak_15004	Day0vsDay27	chr10	134428	137440	3013	*	Promoter (<=1kb)	10	134465	237651	103187	1	10771	ENST00000439456.5	0	ENSG00000015171
PTPRC	protein tyrosine phosphatase receptor type C	0.422099	0.0129229	0.831275	2.16693	2.19881	0.0411102	0.285594	-3.71737	peak_11590	Day0vsDay27	chr1	198627512	198628222	711	*	Distal Intergenic	1	198638457	198708157	69701	1	5788	ENST00000367379.6	-10235	ENSG00000081237
APPL2	adaptor protein, phosphotyrosine interacting with PH domain and leucine zipper 2	0.447969	0.0189082	0.877029	1.64942	2.26267	0.0410541	0.285594	-3.61414	peak_38527	Day0vsDay27	chr12	105253515	105254131	617	*	Intron	12	105173297	105236203	62907	2	55198	ENST00000547439.5	-17312	ENSG00000136044
LOC388282	uncharacterized LOC388282	0.527885	0.0256456	1.03012	1.13761	2.18684	0.0410098	0.285594	-3.72461	peak_60558	Day0vsDay27	chr16	57815847	57816831	985	*	Exon	16	57810637	57816946	6310	1	388282	ENST00000335616.3	5210	ENSG00000187185
PPFIBP2	PPFIA binding protein 2	0.663725	0.0139784	1.31347	1.52625	2.20758	0.0410138	0.285594	-3.681	peak_25615	Day0vsDay27	chr11	7591655	7593031	1377	*	Intron	11	7597186	7653351	56166	1	8495	ENST00000528883.5	-4155	ENSG00000166387
PARP1	poly(ADP-ribose) polymerase 1	-0.494466	-1.08329	0.0943553	3.78828	-1.78635	0.0909132	0.813204	-4.44873	peak_13472	Day0vsDay8	chr1	226444743	226445752	1010	*	Distal Intergenic	1	226360748	226408154	47407	2	142	ENST00000676709.1	-36589	ENSG00000143799
SNRK	SNF related kinase	0.766537	0.0339594	1.49911	0.610429	2.16889	0.0410724	0.285594	-3.72213	peak_109674	Day0vsDay27	chr3	43224557	43225035	479	*	Distal Intergenic	3	43286512	43348838	62327	1	54861	ENST00000454177.5	-61477	ENSG00000163788
PLIN2	perilipin 2	-0.686043	-1.34187	-0.030212	-0.314752	-2.16829	0.0411233	0.285657	-3.77901	peak_162582	Day0vsDay27	chr9	19183930	19184945	1016	*	Distal Intergenic	9	19121100	19149278	28179	2	123	ENST00000434144.5	-34652	ENSG00000147872
PDZD2	PDZ domain containing 2	-0.494451	-1.238	0.2491	-0.153432	-1.39864	0.178375	0.731988	-4.68644	peak_126826	Day0vsDay15	chr5	31747315	31747947	633	*	Exon	5	31712039	31799289	87251	1	23037	ENST00000513910.1	35276	ENSG00000133401
PLCH2	phospholipase C eta 2	-0.494442	-1.17326	0.184374	-0.505645	-1.54692	0.139076	0.438653	-4.618	peak_312	Day0vsDay27	chr1	2453290	2454004	715	*	Intron	1	2467459	2505526	38068	1	9651	ENST00000449969.5	-13455	ENSG00000149527
GRK5-IT1	GRK5 intronic transcript 1	-0.47861	-0.936165	-0.0210545	6.29124	-2.16818	0.0411324	0.285665	-3.73588	peak_22790	Day0vsDay27	chr10	119268526	119269582	1057	*	Intron	10	119208531	119211760	3230	1	101927868	ENST00000421206.1	59995	NA
LOC102724019	uncharacterized LOC102724019	0.59573	0.0290477	1.16241	0.890578	2.17955	0.0411287	0.285665	-3.70323	peak_114396	Day0vsDay27	chr3	135152484	135153290	807	*	Intron	3	135139829	135147809	7981	2	102724019	ENST00000657821.1	-4675	ENSG00000240086
SKP1	S-phase kinase associated protein 1	-0.598437	-1.18254	-0.0143318	2.42824	-2.20205	0.0411618	0.285703	-3.70765	peak_130847	Day0vsDay27	chr5	134163458	134164046	589	*	Promoter (1-2kb)	5	134157474	134161897	4424	2	6500	ENST00000517691.1	-1561	ENSG00000113558
MDH2	malate dehydrogenase 2	-0.494411	-1.70484	0.716016	-0.781569	-0.852891	0.405074	0.931238	-5.29485	peak_148842	Day0vsDay8	chr7	76071731	76072179	449	*	Exon	7	76060368	76065173	4806	1	4191	ENST00000424167.2	11363	ENSG00000146701
LINC01735	long intergenic non-protein coding RNA 1735	-0.494402	-2.00453	1.01573	-0.494973	-0.678614	0.504396	0.942219	-5.33975	peak_12563	Day0vsDay8	chr1	208496161	208497482	1322	*	Distal Intergenic	1	208606564	208614295	7732	2	107985254	ENST00000568112.2	116813	NA
GNAI2	G protein subunit alpha i2	-0.489826	-0.958187	-0.0214661	4.56763	-2.1678	0.0411646	0.285703	-3.73432	peak_110358	Day0vsDay27	chr3	50259551	50260874	1324	*	Promoter (<=1kb)	3	50260303	50263358	3056	1	2771	ENST00000439898.1	0	ENSG00000114353
LOC105377684	uncharacterized LOC105377684	-0.494377	-1.10908	0.120322	-0.32862	-1.66707	0.10955	0.395097	-4.5182	peak_132687	Day0vsDay27	chr5	159412188	159412956	769	*	Intron	5	159421214	159557687	136474	1	105377684	ENST00000636261.1	-8258	NA
TOM1L1	target of myb1 like 1 membrane trafficking protein	-0.494342	-1.01853	0.0298447	3.59947	-1.95756	0.0650028	0.324236	-4.06584	peak_68031	Day0vsDay27	chr17	54578733	54579292	560	*	Distal Intergenic	17	54899387	54937316	37930	1	10040	ENST00000570371.5	-320095	ENSG00000141198
LOC101928855	uncharacterized LOC101928855	-0.494298	-1.5384	0.549804	0.447317	-0.981303	0.337018	0.919033	-5.10217	peak_70249	Day0vsDay8	chr17	80795590	80796122	533	*	Intron	17	80801640	80805632	3993	2	101928855	ENST00000570335.1	9510	ENSG00000262833
LUZP1	leucine zipper protein 1	-0.494294	-1.02937	0.0407782	2.57677	-1.92014	0.0693246	0.786111	-4.18247	peak_2618	Day0vsDay8	chr1	23183849	23185136	1288	*	Distal Intergenic	1	23084030	23178152	94123	2	7798	ENST00000713667.1	-5697	ENSG00000169641
IL1R2	interleukin 1 receptor type 2	-0.488867	-0.950993	-0.0267414	6.16399	-2.19479	0.0411428	0.285703	-3.70188	peak_87713	Day0vsDay27	chr2	102026840	102027311	472	*	Intron	2	102023390	102028417	5028	1	7850	ENST00000485335.1	3450	ENSG00000115590
LOC105370456	uncharacterized LOC105370456	-0.494272	-1.04033	0.0517871	0.977154	-1.90862	0.0716162	0.334452	-4.15074	peak_46705	Day0vsDay27	chr14	37985745	37986360	616	*	Intron	14	38003113	38004847	1735	2	105370456	ENST00000554029.1	18487	NA
POM121L2	POM121 transmembrane nucleoporin like 2	-0.49427	-1.09441	0.105866	0.749657	-1.71078	0.101905	0.72392	-4.31389	peak_136203	Day0vsDay15	chr6	27312160	27313165	1006	*	Promoter (<=1kb)	6	27308377	27312273	3897	2	94026	ENST00000444565.2	0	ENSG00000158553
BTG3-AS1	BTG3 antisense RNA 1	-0.494269	-1.18443	0.195896	-0.63247	-1.48446	0.15175	0.455731	-4.77751	peak_101064	Day0vsDay27	chr21	17611277	17612179	903	*	Promoter (<=1kb)	21	17611773	17614113	2341	1	110806272	ENST00000630155.1	0	ENSG00000280594
SLC7A5	solute carrier family 7 member 5	-0.494264	-1.25969	0.271162	-0.148145	-1.33848	0.194287	0.73618	-4.7745	peak_62777	Day0vsDay15	chr16	87866823	87867051	229	*	Promoter (2-3kb)	16	87830023	87869507	39485	2	8140	ENST00000261622.5	2456	ENSG00000103257
CPNE1	copine 1	-0.441603	-0.859232	-0.023974	5.4833	-2.19744	0.0411491	0.285703	-3.70221	peak_97808	Day0vsDay27	chr20	35652852	35653534	683	*	Promoter (<=1kb)	20	35626044	35653677	27634	2	8904	ENST00000317677.9	143	ENSG00000214078
LINC00423	long intergenic non-protein coding RNA 423	0.49887	0.0272753	0.970464	2.70182	2.19966	0.0411572	0.285703	-3.69872	peak_42256	Day0vsDay27	chr13	32904983	32905830	848	*	Intron	13	32877431	32911650	34220	2	100874167	ENST00000421002.1	5820	NA
HERC2P3	HERC2 pseudogene 3	-0.494253	-1.0108	0.0222929	0.414396	-2.03376	0.0563253	0.31051	-3.94748	peak_51163	Day0vsDay27	chr15	20385027	20385805	779	*	Intron	15	20439270	20440670	1401	2	283755	ENST00000454045.1	54865	ENSG00000290376
HOXA11-AS	HOXA11 antisense RNA	0.51264	0.0156492	1.00963	1.28109	2.23006	0.0411538	0.285703	-3.65924	peak_145456	Day0vsDay27	chr7	27188646	27189150	505	*	Promoter (<=1kb)	7	27187819	27189222	1404	1	221883	ENST00000479766.2	827	ENSG00000240990
SYTL2	synaptotagmin like 2	0.574286	0.0181676	1.13041	1.37488	2.22499	0.0411656	0.285703	-3.67199	peak_30423	Day0vsDay27	chr11	85826523	85826793	271	*	Distal Intergenic	11	85694224	85811159	116936	2	54843	ENST00000389960.8	-15364	ENSG00000137501
CHMP1A	charged multivesicular body protein 1A	-0.49422	-1.28779	0.299346	0.75204	-1.33175	0.199816	0.871333	-4.86001	peak_63153	Day0vsDay8	chr16	89651568	89651998	431	*	Promoter (<=1kb)	16	89645121	89651669	6549	2	5119	ENST00000675076.1	0	ENSG00000131165
LOC102723341	uncharacterized LOC102723341	-0.413467	-0.812096	-0.0148382	5.10926	-2.20026	0.0411763	0.285723	-3.70976	peak_140595	Day0vsDay27	chr6	125453895	125454845	951	*	Distal Intergenic	6	125402442	125445193	42752	2	102723341	ENST00000662628.1	-8702	ENSG00000226409
CSMD3	CUB and Sushi multiple domains 3	-0.494204	-1.59985	0.611439	-0.74177	-0.926507	0.364147	0.922358	-5.22995	peak_159640	Day0vsDay8	chr8	113025328	113026190	863	*	Intron	8	113098525	113173820	75296	2	114788	ENST00000519485.1	147630	ENSG00000164796
LINC01825	long intergenic non-protein coding RNA 1825	-0.494203	-1.11487	0.126467	1.32438	-1.66101	0.112433	0.830406	-4.53752	peak_92257	Day0vsDay8	chr2	195542145	195542403	259	*	Distal Intergenic	2	195533035	195538681	5647	1	124908063	ENST00000452381.1	9110	ENSG00000223466
XCR1	X-C motif chemokine receptor 1	-0.494199	-1.04079	0.0523915	2.31974	-1.93436	0.0689291	0.785026	-4.17548	peak_109916	Day0vsDay8	chr3	46021896	46022327	432	*	5' UTR	3	46017007	46027483	10477	2	2829	ENST00000309285.4	5156	ENSG00000173578
MIR3180-4	microRNA 3180-4	0.608154	0.0285804	1.18773	-1.00322	2.18186	0.0411751	0.285723	-3.72824	peak_58019	Day0vsDay27	chr16	15226649	15227208	560	*	Distal Intergenic	16	15154850	15155002	153	2	100500852	ENST00000582223.1	-71647	ENSG00000264115
LINC00996	long intergenic non-protein coding RNA 996	-0.573466	-1.12187	-0.0250636	0.424446	-2.16753	0.0411875	0.285745	-3.78012	peak_152710	Day0vsDay27	chr7	150432936	150434185	1250	*	Promoter (<=1kb)	7	150433654	150448140	14487	1	285972	ENST00000477392.1	0	ENSG00000242258
LOC124903388	uncharacterized LOC124903388	-0.494188	-1.04945	0.0610777	2.37873	-1.91965	0.0711888	0.788012	-4.23373	peak_50322	Day0vsDay8	chr14	101815994	101816345	352	*	Intron	14	101796555	101810321	13767	2	124903388	ENST00000554859.1	-5673	NA
KSR1	kinase suppressor of ras 1	0.50801	0.0222131	0.993808	1.8802	2.16758	0.0411836	0.285745	-3.76297	peak_65616	Day0vsDay27	chr17	27471665	27472482	818	*	Promoter (<=1kb)	17	27472005	27583002	110998	1	8844	ENST00000583370.5	0	ENSG00000141068
SLIT3	slit guidance ligand 3	-0.570271	-1.11566	-0.0248828	0.448515	-2.16737	0.0412014	0.285784	-3.75724	peak_133064	Day0vsDay27	chr5	168854633	168855475	843	*	Intron	5	168774235	168844832	70598	2	6586	ENST00000521150.1	-9801	ENSG00000184347
LOC105377797	uncharacterized LOC105377797	-0.494166	-1.06194	0.0736086	1.49958	-1.83326	0.0833047	0.353607	-4.26953	peak_154470	Day0vsDay27	chr8	6280769	6281191	423	*	Distal Intergenic	8	6044353	6257537	213185	2	105377797	ENST00000519555.1	-23232	NA
SRCAP	Snf2 related CREBBP activator protein	-0.463008	-0.9015	-0.0245168	6.0784	-2.19827	0.0412055	0.285784	-3.70437	peak_59336	Day0vsDay27	chr16	30729020	30729584	565	*	Promoter (<=1kb)	16	30729028	30744149	15122	1	10847	ENST00000704023.1	0	ENSG00000080603
ARID1B	AT-rich interaction domain 1B	-0.494157	-1.01487	0.0265553	4.4649	-1.99925	0.0610559	0.721899	-3.92874	peak_142148	Day0vsDay15	chr6	157258196	157258832	637	*	Distal Intergenic	6	157198509	157208700	10192	1	57492	ENST00000636254.1	59687	ENSG00000049618
C8orf90	chromosome 8 open reading frame 90	-0.494145	-1.44249	0.454202	-0.11823	-1.08005	0.291715	0.904549	-5.03121	peak_161328	Day0vsDay8	chr8	141604522	141605267	746	*	Intron	8	141514671	141518729	4059	1	122455339	ENST00000643770.2	89851	ENSG00000226490
LOC101927078	uncharacterized LOC101927078	-0.431099	-0.840141	-0.0220578	2.30729	-2.19178	0.0412003	0.285784	-3.7118	peak_129942	Day0vsDay27	chr5	114684557	114685110	554	*	Distal Intergenic	5	114475339	114668410	193072	2	101927078	ENST00000514115.6	-16147	NA
ZNF138	zinc finger protein 138	-0.494111	-1.151	0.162777	-0.387635	-1.55916	0.133103	0.430066	-4.7164	peak_147787	Day0vsDay27	chr7	64794012	64795145	1134	*	Promoter (<=1kb)	7	64794388	64833681	39294	1	7697	ENST00000359735.7	0	ENSG00000197008
ERP44	endoplasmic reticulum protein 44	0.401642	0.0207716	0.782513	2.36462	2.18901	0.0412089	0.285784	-3.72011	peak_165643	Day0vsDay27	chr9	100084774	100085112	339	*	Intron	9	99979239	100098857	119619	2	23071	ENST00000690739.1	13745	ENSG00000023318
PHYH	phytanoyl-CoA 2-hydroxylase	-0.527806	-1.03262	-0.0229901	5.94132	-2.1672	0.0412159	0.285805	-3.73703	peak_16131	Day0vsDay27	chr10	13301871	13302792	922	*	Promoter (<=1kb)	10	13277843	13302412	24570	2	5264	ENST00000396920.7	0	ENSG00000107537
PDZD2	PDZ domain containing 2	-0.9705	-1.90607	-0.0349298	-0.554392	-2.1902	0.0412366	0.285828	-3.73776	peak_126814	Day0vsDay27	chr5	31620101	31620638	538	*	Distal Intergenic	5	31639131	32110932	471802	1	23037	ENST00000438447.2	-18493	ENSG00000133401
DDX59-AS1	DDX59 antisense RNA 1	-0.526859	-1.02411	-0.0296063	5.62273	-2.19716	0.0412351	0.285828	-3.69314	peak_11703	Day0vsDay27	chr1	200669303	200670386	1084	*	Promoter (<=1kb)	1	200669507	200694250	24744	1	101929224	ENST00000568695.1	0	ENSG00000260088
OSTM1	osteoclastogenesis associated transmembrane protein 1	-0.494071	-1.24402	0.255881	-0.530236	-1.36557	0.185754	0.497375	-4.92842	peak_139880	Day0vsDay27	chr6	108165007	108165448	442	*	Promoter (<=1kb)	6	108041409	108165697	124289	2	28962	ENST00000699581.1	249	ENSG00000081087
BTG4	BTG anti-proliferation factor 4	-0.526778	-1.03067	-0.0228825	0.7666	-2.16693	0.041239	0.285828	-3.75985	peak_31412	Day0vsDay27	chr11	111462192	111463895	1704	*	Exon	11	111404640	111455630	50991	2	54766	ENST00000525890.1	-6562	ENSG00000137707
MIR4498	microRNA 4498	-0.498819	-0.971115	-0.0265235	6.66748	-2.19151	0.0412245	0.285828	-3.70845	peak_39765	Day0vsDay27	chr12	120153063	120154122	1060	*	Promoter (1-2kb)	12	120155434	120155499	66	2	100616179	ENST00000577599.1	1377	ENSG00000266704
CDH1	cadherin 1	-0.494039	-1.02909	0.0410144	2.34062	-1.91391	0.0686121	0.784742	-4.19764	peak_61193	Day0vsDay8	chr16	68761502	68762259	758	*	Promoter (1-2kb)	16	68763294	68833538	70245	1	999	ENST00000562836.5	-1035	ENSG00000039068
PIP4P2	phosphatidylinositol-4,5-bisphosphate 4-phosphatase 2	-0.494031	-1.08705	0.0989867	0.423693	-1.72681	0.0980943	0.72392	-4.32073	peak_158737	Day0vsDay15	chr8	91047957	91049137	1181	*	Distal Intergenic	8	90995811	91040872	45062	2	55529	ENST00000518869.1	-7085	ENSG00000155099
LINC02496	long intergenic non-protein coding RNA 2496	-0.456154	-0.892494	-0.0198144	0.427116	-2.16693	0.0412391	0.285828	-3.74224	peak_120523	Day0vsDay27	chr4	59994043	59994855	813	*	Distal Intergenic	4	60750575	60790081	39507	1	105377248	ENST00000509559.2	-755720	ENSG00000249066
LOC105378787	uncharacterized LOC105378787	-0.494007	-1.19089	0.202871	-0.506901	-1.47777	0.15412	0.459236	-4.77664	peak_6090	Day0vsDay27	chr1	68785870	68786924	1055	*	Intron	1	69055838	69229597	173760	1	105378787	ENST00000658427.1	-268914	NA
ZBTB8OS	zinc finger and BTB domain containing 8 opposite strand	-0.493842	-0.961018	-0.0266651	6.61831	-2.19407	0.0412494	0.285872	-3.70493	peak_3727	Day0vsDay27	chr1	32650066	32651783	1718	*	Promoter (<=1kb)	1	32600172	32650565	50394	2	339487	ENST00000341885.6	0	ENSG00000176261
HIP1R	huntingtin interacting protein 1 related	-0.517077	-1.00614	-0.0280108	6.1476	-2.19796	0.0412661	0.285878	-3.70213	peak_40083	Day0vsDay27	chr12	122844870	122845495	626	*	Intron	12	122850806	122855359	4554	1	9026	ENST00000536772.5	-5311	ENSG00000130787
SNRNP35	small nuclear ribonucleoprotein U11/U12 subunit 35	-0.450503	-0.881493	-0.0195138	4.977	-2.16665	0.0412627	0.285878	-3.73718	peak_40156	Day0vsDay27	chr12	123471336	123471787	452	*	3' UTR	12	123464506	123466390	1885	1	11066	ENST00000350887.5	6830	ENSG00000184209
IREB2	iron responsive element binding protein 2	-0.49395	-1.09934	0.111438	-0.278001	-1.70261	0.104064	0.72392	-4.31373	peak_54808	Day0vsDay15	chr15	78397034	78397730	697	*	Distal Intergenic	15	78437431	78465264	27834	1	3658	ENST00000560840.5	-39701	ENSG00000136381
SEPTIN7	septin 7	-0.493917	-1.80334	0.815504	-0.580147	-0.784333	0.443758	0.934861	-5.27681	peak_145962	Day0vsDay8	chr7	35816071	35816297	227	*	Intron	7	35801232	35879476	78245	1	989	ENST00000473201.2	14839	ENSG00000122545
LOC107984098	uncharacterized LOC107984098	-0.428585	-0.833941	-0.0232284	4.83115	-2.19206	0.0412571	0.285878	-3.69891	peak_125301	Day0vsDay27	chr5	2996340	2996881	542	*	Distal Intergenic	5	2935154	2967955	32802	1	107984098	ENST00000515086.2	61186	NA
LINC02195	long intergenic non-protein coding RNA 2195	0.452362	0.0140669	0.890657	3.14095	2.202	0.041259	0.285878	-3.7087	peak_58853	Day0vsDay27	chr16	26516776	26517100	325	*	Distal Intergenic	16	26584755	26595456	10702	2	105371152	ENST00000443373.2	78356	ENSG00000236481
COL6A2	collagen type VI alpha 2 chain	-0.493889	-1.33271	0.34493	0.128227	-1.231	0.233457	0.885083	-4.90034	peak_102913	Day0vsDay8	chr21	46100614	46101232	619	*	Promoter (1-2kb)	21	46098797	46112404	13608	1	1292	ENST00000436769.5	1817	ENSG00000142173
LINC01728	long intergenic non-protein coding RNA 1728	-0.432103	-0.841115	-0.0230912	5.59855	-2.19677	0.0412863	0.285991	-3.70412	peak_98478	Day0vsDay27	chr20	43840396	43841194	799	*	Distal Intergenic	20	43894720	43895468	749	1	105372626	ENST00000428529.1	-53526	ENSG00000233277
CRNN	cornulin	-0.493866	-1.18361	0.195881	0.970751	-1.52152	0.145114	0.447242	-4.6866	peak_9015	Day0vsDay27	chr1	152392646	152393415	770	*	Intron	1	152409243	152414263	5021	2	49860	ENST00000271835.3	20848	ENSG00000143536
FARP2	FERM, ARH/RhoGEF and pleckstrin domain protein 2	-0.493855	-0.997513	0.0098021	0.0290702	-2.05405	0.0536991	0.720532	-3.85042	peak_95395	Day0vsDay15	chr2	241443342	241444657	1316	*	3' UTR	2	241434230	241447149	12920	1	9855	ENST00000413432.2	9112	ENSG00000006607
PAM	peptidylglycine alpha-amidating monooxygenase	-0.552671	-1.07675	-0.0285897	5.39757	-2.19513	0.0412986	0.286021	-3.70884	peak_129544	Day0vsDay27	chr5	103034238	103035550	1313	*	Distal Intergenic	5	103007569	103029192	21624	1	5066	ENST00000504456.1	26669	ENSG00000145730
LOC105369656	uncharacterized LOC105369656	-0.474361	-0.922816	-0.0259065	6.80717	-2.19462	0.0412972	0.286021	-3.70192	peak_34494	Day0vsDay27	chr12	10290894	10291434	541	*	Promoter (<=1kb)	12	10280330	10291284	10955	2	105369656	ENST00000702735.1	0	ENSG00000290036
MRPL46	mitochondrial ribosomal protein L46	-0.493831	-1.20966	0.221999	1.10424	-1.45856	0.161595	0.855779	-4.76323	peak_55452	Day0vsDay8	chr15	88366770	88367363	594	*	Distal Intergenic	15	88459478	88464813	5336	2	26589	ENST00000559538.1	97450	ENSG00000259494
LAMA1	laminin subunit alpha 1	-0.457539	-0.895367	-0.0197097	4.16199	-2.16611	0.0413086	0.286063	-3.73735	peak_71049	Day0vsDay27	chr18	6975253	6975664	412	*	Intron	18	6965400	6972208	6809	2	284217	ENST00000484335.1	-3045	ENSG00000101680
LOC105376363	uncharacterized LOC105376363	-0.485436	-0.94555	-0.0253218	5.0284	-2.19514	0.0413205	0.286117	-3.70794	peak_15405	Day0vsDay27	chr10	3757226	3758723	1498	*	Exon	10	3751067	3763226	12160	1	105376363	ENST00000421629.2	6159	NA
LINC00578	long intergenic non-protein coding RNA 578	-0.479194	-0.932924	-0.025465	5.8405	-2.19409	0.0413379	0.286128	-3.70723	peak_116214	Day0vsDay27	chr3	177566093	177566925	833	*	Intron	3	177617590	177752094	134505	1	100505566	ENST00000445673.1	-50665	ENSG00000228221
LOC105369167	uncharacterized LOC105369167	-0.493789	-1.3475	0.359921	-0.606915	-1.20365	0.246073	0.888185	-4.95666	peak_85626	Day0vsDay8	chr2	65794187	65794873	687	*	Intron	2	65732893	65754911	22019	1	105369167	ENST00000441506.1	61294	NA
CACNA1A	calcium voltage-gated channel subunit alpha1 A	-0.475317	-0.925483	-0.0251512	5.60843	-2.19824	0.0413351	0.286128	-3.70358	peak_77003	Day0vsDay27	chr19	13269610	13270054	445	*	Intron	19	13252567	13263510	10944	2	773	ENST00000636816.1	-6100	ENSG00000141837
RRP7BP	ribosomal RNA processing 7 homolog B, pseudogene	-0.428192	-0.837983	-0.0184016	4.57324	-2.16588	0.0413285	0.286128	-3.7384	peak_105945	Day0vsDay27	chr22	42574241	42575050	810	*	3' UTR	22	42577098	42581997	4900	2	91695	ENST00000421116.1	6947	ENSG00000291035
INAVA	innate immunity activator	-0.425168	-0.829599	-0.0207373	4.49619	-2.19675	0.0413319	0.286128	-3.70951	peak_11718	Day0vsDay27	chr1	200905391	200906336	946	*	Promoter (2-3kb)	1	200908495	200911598	3104	1	55765	ENST00000526172.1	-2159	ENSG00000163362
CISD1	CDGSH iron sulfur domain 1	-0.493764	-0.990497	0.00296797	5.50573	-2.063	0.0531698	0.305108	-3.91125	peak_18721	Day0vsDay27	chr10	58268838	58269508	671	*	Promoter (<=1kb)	10	58269162	58289586	20425	1	55847	ENST00000333926.6	0	ENSG00000122873
LINC01899	long intergenic non-protein coding RNA 1899	-0.571001	-1.1175	-0.0244982	0.0592382	-2.16572	0.0413422	0.28613	-3.7685	peak_74137	Day0vsDay27	chr18	72032443	72033519	1077	*	Distal Intergenic	18	71779556	71782281	2726	2	102724913	ENST00000584810.1	-250162	ENSG00000265352
ACSBG2	acyl-CoA synthetase bubblegum family member 2	-0.493727	-1.13827	0.150816	-0.235865	-1.58779	0.126477	0.72392	-4.46508	peak_76083	Day0vsDay15	chr19	6160995	6161869	875	*	Promoter (<=1kb)	19	6161480	6193091	31612	1	81616	ENST00000591741.5	0	ENSG00000130377
CTAGE1	cutaneous T cell lymphoma-associated antigen 1	-0.493709	-1.05148	0.0640573	1.189	-1.87685	0.0765508	0.795562	-4.20192	peak_71738	Day0vsDay8	chr18	22335764	22336486	723	*	Distal Intergenic	18	22413601	22414867	1267	2	64693	ENST00000525417.1	78381	ENSG00000212710
ZNF43	zinc finger protein 43	0.517371	0.0140508	1.02069	4.29911	2.20187	0.0413543	0.286187	-3.70701	peak_78032	Day0vsDay27	chr19	21874570	21875112	543	*	Distal Intergenic	19	21809681	21852125	42445	2	7594	ENST00000596899.1	-22445	ENSG00000198521
SH3BGRL3	SH3 domain binding glutamate rich protein like 3	-0.435039	-0.846597	-0.0234809	5.37411	-2.20246	0.0413606	0.286203	-3.69702	peak_2979	Day0vsDay27	chr1	26275599	26276602	1004	*	Exon	1	26280086	26281522	1437	1	83442	ENST00000270792.10	-3484	ENSG00000142669
LINC01052	long intergenic non-protein coding RNA 1052	-0.493679	-1.91407	0.926716	-0.705342	-0.722455	0.47949	0.939035	-5.38289	peak_43614	Day0vsDay8	chr13	65817982	65818524	543	*	Distal Intergenic	13	65866070	65878398	12329	1	105370242	ENST00000437777.2	-47546	NA
SYNPO2	synaptopodin 2	-0.440311	-0.857646	-0.0229763	6.01022	-2.19091	0.0413769	0.286261	-3.71187	peak_122275	Day0vsDay27	chr4	118890168	118890610	443	*	Promoter (1-2kb)	4	118889037	119037447	148411	1	171024	ENST00000434046.6	1131	ENSG00000172403
PAPOLG	poly(A) polymerase gamma	-0.49365	-1.41889	0.431592	-0.678399	-1.13227	0.27256	0.897969	-5.0158	peak_85311	Day0vsDay8	chr2	60674449	60675089	641	*	Distal Intergenic	2	60756253	60798468	42216	1	64895	ENST00000496283.5	-81164	ENSG00000115421
TTYH2	tweety family member 2	-0.493648	-1.69828	0.710983	-0.134642	-0.849416	0.404718	0.931238	-5.30233	peak_69238	Day0vsDay8	chr17	74233384	74233864	481	*	Intron	17	74240800	74250014	9215	1	94015	ENST00000534346.5	-6936	ENSG00000141540
MICAL2	microtubule associated monooxygenase, calponin and LIM domain containing 2	-0.493646	-1.15302	0.165729	1.55571	-1.55182	0.134848	0.841945	-4.63326	peak_25994	Day0vsDay8	chr11	12281480	12282455	976	*	Promoter (<=1kb)	11	12280945	12292255	11311	1	9645	ENST00000533534.2	535	ENSG00000133816
PARVB	parvin beta	-0.493641	-1.34704	0.359755	0.17955	-1.199	0.243172	0.561737	-5.01711	peak_106151	Day0vsDay27	chr22	44116918	44117590	673	*	Intron	22	44136464	44139124	2661	1	29780	ENST00000495824.1	-18874	ENSG00000188677
MIR2052HG	MIR2052 host gene	0.567103	0.0304246	1.10378	2.10224	2.20337	0.0413766	0.286261	-3.69449	peak_158179	Day0vsDay27	chr8	74581522	74582197	676	*	Distal Intergenic	8	74599775	74703679	103905	1	441355	ENST00000518190.4	-17578	ENSG00000254349
STK11IP	serine/threonine kinase 11 interacting protein	-0.493615	-1.32662	0.339389	1.0466	-1.24994	0.226631	0.882484	-4.99955	peak_93490	Day0vsDay8	chr2	219597304	219598431	1128	*	Promoter (<=1kb)	2	219597857	219616451	18595	1	114790	ENST00000456909.6	0	ENSG00000144589
KEAP1	kelch like ECH associated protein 1	-0.49358	-1.05199	0.0648334	1.76514	-1.89698	0.0738882	0.788632	-4.25826	peak_76631	Day0vsDay8	chr19	10505604	10506099	496	*	Promoter (2-3kb)	19	10491999	10503558	11560	2	9817	ENST00000585845.1	-2046	ENSG00000079999
SEZ6L	seizure related 6 homolog like	-0.493561	-1.30787	0.320743	0.552055	-1.27003	0.22007	0.881079	-4.84838	peak_104267	Day0vsDay8	chr22	26364332	26364964	633	*	Promoter (<=1kb)	22	26364749	26377720	12972	1	23544	ENST00000494013.1	0	ENSG00000100095
LINC02759	long intergenic non-protein coding RNA 2759	-0.694506	-1.36218	-0.0268321	-0.316209	-2.17518	0.0413892	0.286277	-3.74028	peak_27267	Day0vsDay27	chr11	38641681	38642967	1287	*	Intron	11	38632379	38646342	13964	2	103312105	ENST00000662265.1	3375	ENSG00000255175
GABBR2	gamma-aminobutyric acid type B receptor subunit 2	-0.479043	-0.932374	-0.0257117	5.98822	-2.19699	0.0413912	0.286277	-3.70359	peak_165536	Day0vsDay27	chr9	98728683	98729529	847	*	Distal Intergenic	9	98288109	98708935	420827	2	9568	ENST00000259455.4	-19748	ENSG00000136928
MIR4784	microRNA 4784	-0.493538	-1.61806	0.630983	0.328234	-0.921082	0.369792	0.924386	-5.1219	peak_89883	Day0vsDay8	chr2	131485139	131486116	978	*	Intron	2	131491160	131491236	77	2	100616378	ENST00000579560.1	5120	ENSG00000284149
GNB1L	G protein subunit beta 1 like	-0.463298	-0.90081	-0.0257859	3.60368	-2.20428	0.041387	0.286277	-3.69485	peak_103449	Day0vsDay27	chr22	19819085	19820090	1006	*	Intron	22	19788464	19854806	66343	2	54584	ENST00000460402.5	34716	ENSG00000185838
LOC105371672	uncharacterized LOC105371672	-0.880383	-1.7353	-0.0254621	-0.295704	-2.18421	0.0414001	0.286292	-3.74296	peak_11488	Day0vsDay27	chr1	195649751	195650923	1173	*	Distal Intergenic	1	195747166	195763425	16260	2	105371672	ENST00000657207.1	112502	ENSG00000287364
N6AMT1	N-6 adenine-specific DNA methyltransferase 1	-0.493498	-1.21764	0.230642	-0.0524622	-1.4126	0.17164	0.481107	-4.87479	peak_101350	Day0vsDay27	chr21	28781588	28781974	387	*	Distal Intergenic	21	28872191	28885367	13177	2	29104	ENST00000303775.10	103393	ENSG00000156239
LOC112577592	uncharacterized LOC112577592	-0.493492	-1.75782	0.770834	-0.782883	-0.809055	0.42707	0.934248	-5.30715	peak_71089	Day0vsDay8	chr18	7430240	7430700	461	*	Distal Intergenic	18	7455844	7461135	5292	2	112577592	ENST00000651113.1	30435	ENSG00000286126
TPGS2	tubulin polyglutamylase complex subunit 2	-0.657637	-1.29351	-0.0217665	-0.256737	-2.16861	0.0414092	0.286292	-3.78617	peak_72415	Day0vsDay27	chr18	36769302	36769847	546	*	Exon	18	36777647	36798585	20939	2	25941	ENST00000590258.2	28738	ENSG00000134779
LOC122526780	uncharacterized LOC122526780	-0.496158	-0.96499	-0.0273263	6.55985	-2.19581	0.041409	0.286292	-3.6998	peak_64100	Day0vsDay27	chr17	6639666	6641760	2095	*	Promoter (<=1kb)	17	6636780	6640316	3537	2	122526780	ENST00000713584.1	0	ENSG00000282936
USP34	ubiquitin specific peptidase 34	-0.493475	-1.30397	0.317023	-0.357155	-1.26203	0.220037	0.881079	-4.89971	peak_85357	Day0vsDay8	chr2	61238122	61238503	382	*	Intron	2	61187463	61241614	54152	2	9736	ENST00000411912.5	3111	ENSG00000115464
LINC01947	long intergenic non-protein coding RNA 1947	-0.493445	-1.33865	0.351763	0.570988	-1.23055	0.234474	0.885083	-4.95242	peak_132927	Day0vsDay8	chr5	166127349	166128528	1180	*	Exon	5	166905222	166926370	21149	2	102557615	ENST00000523742.1	797842	ENSG00000254130
ERBB2	erb-b2 receptor tyrosine kinase 2	-0.493444	-1.04345	0.0565588	2.96722	-1.88556	0.0752022	0.340751	-4.18199	peak_66633	Day0vsDay27	chr17	39703630	39703912	283	*	Promoter (<=1kb)	17	39703194	39708492	5299	1	2064	ENST00000578709.5	436	ENSG00000141736
ABTB3	ankyrin repeat and BTB domain containing 3	-0.459429	-0.8993	-0.0195582	5.1626	-2.16496	0.0414066	0.286292	-3.74032	peak_38650	Day0vsDay27	chr12	107276543	107276799	257	*	Distal Intergenic	12	107318421	107657718	339298	1	121551	ENST00000420571.6	-41622	ENSG00000151136
KIAA1328	KIAA1328	-0.797864	-1.56855	-0.0271791	-0.4069	-2.17044	0.0414203	0.286314	-3.78196	peak_72422	Day0vsDay27	chr18	36979599	36980430	832	*	Intron	18	36923940	37222302	298363	1	57536	ENST00000586135.1	55659	ENSG00000150477
BMP1	bone morphogenetic protein 1	-0.493401	-1.43077	0.443969	0.0153672	-1.09105	0.28695	0.604696	-5.19867	peak_155428	Day0vsDay27	chr8	22178807	22179730	924	*	Promoter (<=1kb)	8	22179697	22192334	12638	1	649	ENST00000523457.5	0	ENSG00000168487
RIPOR3	RIPOR family member 3	-0.479423	-0.933302	-0.0255443	6.73864	-2.19307	0.0414193	0.286314	-3.70749	peak_99256	Day0vsDay27	chr20	50594261	50595363	1103	*	Promoter (<=1kb)	20	50592538	50595192	2655	2	140876	ENST00000482129.1	0	ENSG00000042062
CLCN7	chloride voltage-gated channel 7	-0.493387	-1.0698	0.0830234	0.864064	-1.81273	0.0863957	0.72392	-4.20648	peak_56759	Day0vsDay15	chr16	1464511	1466002	1492	*	5' UTR	16	1455492	1459412	3921	2	1186	ENST00000563822.1	-5099	ENSG00000103249
IQCF4P	IQ motif containing F4, pseudogene	-0.451005	-0.880156	-0.0218528	5.89906	-2.19621	0.0414374	0.286405	-3.71091	peak_110479	Day0vsDay27	chr3	51810864	51811310	447	*	Intron	3	51817603	51819345	1743	1	100506840	ENST00000433169.5	-6293	ENSG00000293437
FRG2B	FSHD region gene 2 family member B	-0.493377	-1.33396	0.347206	-0.209629	-1.21662	0.236527	0.55443	-5.02586	peak_24731	Day0vsDay27	chr10	133667460	133667834	375	*	Exon	10	133623895	133626795	2901	2	441581	ENST00000425520.2	-40665	ENSG00000225899
LOC105375861	uncharacterized LOC105375861	-0.493372	-1.07733	0.0905871	0.208706	-1.7835	0.090417	0.364925	-4.34059	peak_157572	Day0vsDay27	chr8	59906960	59907419	460	*	Distal Intergenic	8	60046755	60060232	13478	1	105375861	ENST00000665094.1	-139336	ENSG00000254775
TNIP3	TNFAIP3 interacting protein 3	-0.582674	-1.14076	-0.0245927	-0.223694	-2.16414	0.0414771	0.286437	-3.76675	peak_122331	Day0vsDay27	chr4	121219094	121219500	407	*	Promoter (2-3kb)	4	121132040	121216627	84588	2	79931	ENST00000507879.5	-2467	ENSG00000050730
PBOV1	prostate and breast cancer overexpressed 1	-0.493366	-1.05517	0.0684409	3.50008	-1.88705	0.0756833	0.792944	-4.28889	peak_141187	Day0vsDay8	chr6	138286623	138287561	939	*	Exon	6	138215986	138218491	2506	2	59351	ENST00000527246.3	-68132	ENSG00000254440
MSL1	MSL complex subunit 1	-0.49336	-1.06826	0.0815433	-0.101012	-1.7788	0.0889726	0.72392	-4.22213	peak_66694	Day0vsDay15	chr17	40121238	40123988	2751	*	Promoter (<=1kb)	17	40121971	40136917	14947	1	339287	ENST00000398532.9	0	ENSG00000188895
RPS6KA1	ribosomal protein S6 kinase A1	-0.488417	-0.956175	-0.02066	5.15263	-2.16435	0.041459	0.286437	-3.7412	peak_3026	Day0vsDay27	chr1	26545488	26546130	643	*	Promoter (<=1kb)	1	26545842	26575030	29189	1	6195	ENST00000374163.5	0	ENSG00000117676
TAAR1	trace amine associated receptor 1	-0.464924	-0.91019	-0.0196584	6.02224	-2.16431	0.0414623	0.286437	-3.74202	peak_140872	Day0vsDay27	chr6	132674973	132675415	443	*	Exon	6	132643312	132659182	15871	2	134864	ENST00000275216.3	-15791	ENSG00000146399
LOC124900196	small nucleolar RNA SNORA63	-0.493337	-1.02019	0.0335158	2.89546	-2.01474	0.0598063	0.769728	-4.08919	peak_127312	Day0vsDay8	chr5	40570318	40570843	526	*	Intron	5	40654963	40655094	132	1	124900196	ENST00000362682.1	-84120	ENSG00000199552
LINC02128	long intergenic non-protein coding RNA 2128	-0.493334	-1.27371	0.287044	-0.349177	-1.34138	0.196376	0.736347	-4.73476	peak_60055	Day0vsDay15	chr16	50862762	50864120	1359	*	Promoter (2-3kb)	16	50860196	50901061	40866	1	102724940	ENST00000641755.1	2566	ENSG00000261241
WIPI2	WD repeat domain, phosphoinositide interacting 2	-0.460477	-0.900322	-0.0206328	5.98438	-2.19638	0.0414622	0.286437	-3.71295	peak_144384	Day0vsDay27	chr7	5248394	5248989	596	*	Distal Intergenic	7	5229408	5231327	1920	1	26100	ENST00000479690.1	18986	ENSG00000157954
LOC105372121	uncharacterized LOC105372121	-0.438919	-0.859314	-0.0185234	5.33002	-2.16413	0.0414779	0.286437	-3.74168	peak_73261	Day0vsDay27	chr18	51910014	51910349	336	*	Distal Intergenic	18	52223078	52223688	611	1	105372121	ENST00000656225.1	-312729	NA
LOC107984806	uncharacterized LOC107984806	-0.493311	-1.13378	0.14716	3.31918	-1.6263	0.120831	0.835051	-4.66004	peak_61800	Day0vsDay8	chr16	79012727	79013651	925	*	Intron	16	79090050	79101754	11705	1	107984806	ENST00000563230.1	-76399	NA
LINC01213	long intergenic non-protein coding RNA 1213	-0.422433	-0.826146	-0.0187199	5.99102	-2.19602	0.0414669	0.286437	-3.71386	peak_115190	Day0vsDay27	chr3	150238369	150239318	950	*	Promoter (<=1kb)	3	150238519	150240203	1685	1	101927992	ENST00000472890.5	0	ENSG00000244541
ZNF488	zinc finger protein 488	-0.493265	-1.57126	0.584734	-0.375378	-0.94846	0.353107	0.920256	-5.14964	peak_18134	Day0vsDay8	chr10	47405943	47406764	822	*	Distal Intergenic	10	47365496	47384293	18798	2	118738	ENST00000585316.3	-21650	ENSG00000265763
ZDHHC13	zinc finger DHHC-type palmitoyltransferase 13	-0.493233	-1.15558	0.16911	-0.430126	-1.55608	0.13456	0.432299	-4.66378	peak_26445	Day0vsDay27	chr11	19088783	19089818	1036	*	Distal Intergenic	11	19117099	19149255	32157	1	54503	ENST00000532026.5	-27281	ENSG00000177054
RABGAP1L	RAB GTPase activating protein 1 like	-0.493207	-1.17192	0.185502	1.24255	-1.54348	0.139922	0.844923	-4.69164	peak_10538	Day0vsDay8	chr1	174968175	174968430	256	*	Intron	1	174964959	174993880	28922	1	9910	ENST00000485114.1	3216	ENSG00000152061
LINC01048	long intergenic non-protein coding RNA 1048	-0.493201	-1.10962	0.123222	0.935656	-1.66348	0.111257	0.397656	-4.48897	peak_42387	Day0vsDay27	chr13	37379965	37380635	671	*	Distal Intergenic	13	37481467	37484769	3303	2	103695431	ENST00000414480.1	104134	ENSG00000230390
BMP6	bone morphogenetic protein 6	-0.49318	-1.06445	0.0780941	0.00469145	-1.78944	0.0871973	0.72392	-4.20289	peak_135219	Day0vsDay15	chr6	7747446	7748193	748	*	Intron	6	7726099	7881728	155630	1	654	ENST00000283147.7	21347	ENSG00000153162
LOC100996696	polyadenylate-binding protein 4-like	-0.493178	-1.07459	0.0882328	0.298156	-1.75824	0.0924886	0.368117	-4.41602	peak_36771	Day0vsDay27	chr12	60568011	60568372	362	*	Distal Intergenic	12	59812102	59812576	475	1	100996696	ENST00000549280.1	755909	ENSG00000237176
ZNF267	zinc finger protein 267	-0.419529	-0.82151	-0.0175467	5.30756	-2.19725	0.0414706	0.286437	-3.71244	peak_59464	Day0vsDay27	chr16	31859398	31859859	462	*	Distal Intergenic	16	31873807	31914725	40919	1	10308	ENST00000394846.7	-13948	ENSG00000185947
AMIGO1	adhesion molecule with Ig like domain 1	-0.493144	-0.992608	0.00632028	4.39601	-2.06902	0.0529101	0.75723	-4.03243	peak_7568	Day0vsDay8	chr1	109501884	109503034	1151	*	3' UTR	1	109504178	109509727	5550	2	57463	ENST00000369864.5	6693	ENSG00000181754
FAM178B	family with sequence similarity 178 member B	-0.493126	-1.10793	0.121678	-0.254664	-1.68396	0.108166	0.72392	-4.34018	peak_87310	Day0vsDay15	chr2	96940903	96941559	657	*	Intron	2	96921531	96950109	28579	2	51252	ENST00000478671.6	8550	ENSG00000168754
PRDM5	PR/SET domain 5	-0.375274	-0.734681	-0.015868	4.86448	-2.16431	0.0414622	0.286437	-3.74235	peak_122307	Day0vsDay27	chr4	120839460	120841186	1727	*	Intron	4	120818171	120821348	3178	2	11107	ENST00000507611.1	-18112	ENSG00000138738
PSMD9	proteasome 26S subunit, non-ATPase 9	-0.493106	-1.31735	0.331141	0.0420164	-1.24005	0.227905	0.882686	-4.94397	peak_40000	Day0vsDay8	chr12	121888300	121889366	1067	*	Promoter (<=1kb)	12	121888732	121916644	27913	1	5715	ENST00000537407.5	0	ENSG00000110801
ANXA1	annexin A1	-0.493097	-1.59432	0.608126	-0.849003	-0.933602	0.364611	0.922358	-5.23918	peak_164066	Day0vsDay8	chr9	73171776	73172400	625	*	Distal Intergenic	9	73168098	73170393	2296	1	301	ENST00000491192.1	3678	ENSG00000135046
LOC107986782	uncharacterized LOC107986782	0.546763	0.026057	1.06747	3.0424	2.19339	0.0414688	0.286437	-3.71192	peak_145751	Day0vsDay27	chr7	31199820	31200491	672	*	Promoter (2-3kb)	7	31202831	31235648	32818	1	107986782	ENST00000658525.1	-2340	NA
CLCN7	chloride voltage-gated channel 7	-0.493096	-1.45768	0.471488	-0.0845927	-1.06913	0.298669	0.906475	-5.04141	peak_56761	Day0vsDay8	chr16	1481030	1481592	563	*	Distal Intergenic	16	1466599	1475077	8479	2	1186	ENST00000566812.1	-5953	ENSG00000103249
CDK18	cyclin dependent kinase 18	-0.493096	-1.05259	0.0663999	-0.0562507	-1.89583	0.0761971	0.72389	-4.05997	peak_12272	Day0vsDay15	chr1	205536090	205536888	799	*	Distal Intergenic	1	205530313	205531666	1354	1	5129	ENST00000459862.1	5777	ENSG00000117266
ATP11B	ATPase phospholipid transporting 11B (putative)	-0.493086	-1.18632	0.200144	-0.170464	-1.49774	0.150843	0.724843	-4.58927	peak_116372	Day0vsDay15	chr3	182807067	182807373	307	*	Intron	3	182793504	182921629	128126	1	23200	ENST00000323116.10	13563	ENSG00000058063
LRRC4C	leucine rich repeat containing 4C	-0.493072	-1.09886	0.112716	0.297943	-1.68712	0.105584	0.72392	-4.36756	peak_27299	Day0vsDay15	chr11	39647187	39648830	1644	*	Distal Intergenic	11	40116170	40241883	125714	2	57689	ENST00000533474.1	593053	ENSG00000148948
RERGL	RERG like	-0.493063	-1.41938	0.433253	-0.204419	-1.10332	0.281707	0.599718	-5.15998	peak_34880	Day0vsDay27	chr12	18051333	18052140	808	*	Distal Intergenic	12	18081337	18090141	8805	2	79785	ENST00000536890.1	38001	ENSG00000111404
FLJ36000	uncharacterized FLJ36000	-0.583503	-1.14584	-0.0211699	0.677761	-2.18096	0.0414835	0.286448	-3.73119	peak_65544	Day0vsDay27	chr17	22453825	22454848	1024	*	Distal Intergenic	17	22406019	22413744	7726	1	284124	ENST00000612344.1	47806	ENSG00000276399
IQSEC1	IQ motif and Sec7 domain ArfGEF 1	-0.493048	-1.44461	0.458512	-0.313608	-1.07402	0.294352	0.904589	-5.05307	peak_107902	Day0vsDay8	chr3	12948798	12950188	1391	*	Intron	3	12960277	12967460	7184	2	9922	ENST00000474467.1	17272	ENSG00000144711
NEGR1	neuronal growth regulator 1	-0.493032	-1.19881	0.212747	0.108529	-1.44798	0.161599	0.468851	-4.81817	peak_6164	Day0vsDay27	chr1	71357191	71358356	1166	*	Intron	1	71407492	71439838	32347	2	257194	ENST00000474357.1	81482	ENSG00000172260
PDE4DIPP6	PDE4DIP pseudogene 6	-0.49302	-1.25093	0.264887	0.939098	-1.39722	0.179303	0.864096	-4.8822	peak_8717	Day0vsDay8	chr1	148397519	148398041	523	*	Intron	1	148402516	148425219	22704	1	100132057	ENST00000634549.1	-4475	ENSG00000291232
IPO11-LRRC70	IPO11-LRRC70 readthrough	-0.492972	-1.06665	0.0807016	1.42316	-1.80466	0.0867077	0.808808	-4.35552	peak_128052	Day0vsDay8	chr5	63028406	63029386	981	*	Distal Intergenic	5	62601229	62627569	26341	1	101180901	ENST00000512177.1	427177	ENSG00000086200
C11orf54	chromosome 11 open reading frame 54	-0.450756	-0.877546	-0.0239664	6.14649	-2.19344	0.0414886	0.286456	-3.70742	peak_30719	Day0vsDay27	chr11	93740798	93742180	1383	*	Promoter (<=1kb)	11	93741591	93764749	23159	1	28970	ENST00000528288.5	0	ENSG00000182919
PHACTR3	phosphatase and actin regulator 3	-0.49293	-2.06234	1.07648	-1.02481	-0.651039	0.521704	0.945189	-5.41056	peak_99973	Day0vsDay8	chr20	59757173	59757530	358	*	Intron	20	59721210	59847711	126502	1	116154	ENST00000395636.6	35963	ENSG00000087495
TMEM117	transmembrane protein 117	-0.492889	-0.995214	0.00943705	2.09876	-2.08722	0.0510604	0.753811	-3.95839	peak_35596	Day0vsDay8	chr12	44304137	44304762	626	*	Intron	12	44318295	44389760	71466	1	84216	ENST00000546978.1	-13533	ENSG00000139173
LOC105373595	uncharacterized LOC105373595	-0.492888	-1.53273	0.546957	-0.911694	-0.994238	0.333503	0.917094	-5.17009	peak_89184	Day0vsDay8	chr2	122074453	122075221	769	*	Intron	2	121902501	122887691	985191	1	105373595	ENST00000657880.1	171952	NA
NCOR2	nuclear receptor corepressor 2	-0.440672	-0.860103	-0.02124	4.2948	-2.19306	0.0414996	0.286505	-3.71411	peak_40259	Day0vsDay27	chr12	124453082	124454138	1057	*	Intron	12	124429395	124430641	1247	2	9612	ENST00000494460.1	-22441	ENSG00000196498
BAZ1A	bromodomain adjacent to zinc finger domain 1A	-0.536229	-1.04286	-0.0295961	6.79018	-2.19586	0.0415177	0.286521	-3.69932	peak_46593	Day0vsDay27	chr14	34832463	34832771	309	*	Intron	14	34810942	34862107	51166	2	11177	ENST00000553573.1	29336	ENSG00000198604
CDH3	cadherin 3	-0.476112	-0.927804	-0.0244207	5.01148	-2.18521	0.0415218	0.286521	-3.71032	peak_61187	Day0vsDay27	chr16	68704201	68704749	549	*	Intron	16	68695825	68727468	31644	1	1001	ENST00000569080.2	8376	ENSG00000062038
LOC107983990	uncharacterized LOC107983990	-0.451699	-0.884421	-0.0189776	1.96156	-2.1637	0.0415144	0.286521	-3.75046	peak_59461	Day0vsDay27	chr16	31712817	31713855	1039	*	Promoter (<=1kb)	16	31713247	31794869	81623	1	107983990	ENST00000531864.6	0	NA
CSPG4	chondroitin sulfate proteoglycan 4	-0.492848	-1.53442	0.548724	-0.547559	-0.980801	0.33726	0.919033	-5.17531	peak_54555	Day0vsDay8	chr15	75686088	75686724	637	*	Intron	15	75674322	75712848	38527	2	1464	ENST00000308508.5	26124	ENSG00000173546
RAPGEFL1	Rap guanine nucleotide exchange factor like 1	-0.492845	-1.06446	0.0787708	1.72895	-1.84092	0.082216	0.802434	-4.30254	peak_66700	Day0vsDay8	chr17	40191265	40192216	952	*	Promoter (<=1kb)	17	40191470	40192966	1497	1	51195	ENST00000496032.1	0	ENSG00000108352
LOC124901692	uncharacterized LOC124901692	-0.492845	-1.194	0.208315	-0.627876	-1.48483	0.15492	0.4605	-4.73011	peak_149265	Day0vsDay27	chr7	88286610	88287422	813	*	Promoter (2-3kb)	7	88283830	88298356	14527	1	124901692	ENST00000627520.1	2780	NA
LILRB3	leukocyte immunoglobulin like receptor B3	-0.492834	-0.985663	-5.63275e-06	2.05101	-2.07948	0.051122	0.302585	-3.89646	peak_80964	Day0vsDay27	chr19	54231481	54232159	679	*	3' UTR	19	54216278	54223506	7229	2	11025	ENST00000391750.5	-7975	ENSG00000204577
PSAT1	phosphoserine aminotransferase 1	0.496293	0.0245799	0.968006	1.86893	2.19144	0.0415214	0.286521	-3.71525	peak_164274	Day0vsDay27	chr9	78436575	78437015	441	*	Distal Intergenic	9	78297143	78329454	32312	1	29968	ENST00000347159.6	139432	ENSG00000135069
LOC155060	AI894139 pseudogene	0.604471	0.0238333	1.18511	0.512428	2.17431	0.0415059	0.286521	-3.74757	peak_152580	Day0vsDay27	chr7	149267080	149267542	463	*	Exon	7	149262215	149295185	32971	1	155060	ENST00000476295.5	4865	ENSG00000290600
LOC105377670	uncharacterized LOC105377670	-1.12116	-2.18538	-0.0569308	2.71209	-2.1963	0.0415434	0.286533	-3.7154	peak_120468	Day0vsDay27	chr4	57709574	57710650	1077	*	Distal Intergenic	4	57841721	57855271	13551	1	105377670	ENST00000651343.1	-131071	NA
SMAD1	SMAD family member 1	-0.756647	-1.48381	-0.0294888	0.167112	-2.17168	0.0415392	0.286533	-3.74779	peak_123065	Day0vsDay27	chr4	145566062	145567146	1085	*	Distal Intergenic	4	145546520	145553917	7398	1	4086	ENST00000511255.1	19542	ENSG00000170365
KRT33A	keratin 33A	-0.518711	-1.01046	-0.0269651	6.42416	-2.18765	0.0415339	0.286533	-3.71144	peak_66793	Day0vsDay27	chr17	41338764	41339547	784	*	Distal Intergenic	17	41346092	41350828	4737	2	3883	ENST00000007735.4	11281	ENSG00000006059
ALOX15P1	arachidonate 15-lipoxygenase pseudogene 1	-0.446863	-0.873266	-0.0204598	6.15189	-2.19669	0.0415431	0.286533	-3.71196	peak_64104	Day0vsDay27	chr17	6665908	6666465	558	*	Intron	17	6657759	6693577	35819	1	100652883	ENST00000634823.1	8149	NA
TTC32	tetratricopeptide repeat domain 32	-0.492768	-1.19579	0.210253	-0.074645	-1.46887	0.157136	0.46312	-4.75099	peak_82995	Day0vsDay27	chr2	19900011	19902340	2330	*	Promoter (<=1kb)	2	19896631	19901983	5353	2	130502	ENST00000333610.4	0	ENSG00000183891
MIR17HG	miR-17-92a-1 cluster host gene	-0.492765	-1.4626	0.477067	-0.965421	-1.05317	0.30359	0.620182	-5.21065	peak_44319	Day0vsDay27	chr13	91312982	91313591	610	*	Distal Intergenic	13	91347686	91353402	5717	1	407975	ENST00000710419.1	-34095	ENSG00000215417
GSDMD	gasdermin D	-0.492758	-1.11985	0.134337	-0.578173	-1.68205	0.109934	0.395592	-4.4324	peak_161679	Day0vsDay27	chr8	143552981	143554129	1149	*	Promoter (<=1kb)	8	143553207	143563062	9856	1	79792	ENST00000526406.5	0	ENSG00000104518
ERRFI1-DT	ERRFI1 divergent transcript	0.458753	0.0190863	0.89842	2.07977	2.19157	0.0415377	0.286533	-3.73699	peak_982	Day0vsDay27	chr1	8112898	8114210	1313	*	Intron	1	8026738	8122702	95965	1	121832806	ENST00000445300.1	86160	NA
U2AF1	U2 small nuclear RNA auxiliary factor 1	-0.492721	-1.01587	0.0304299	-0.239168	-1.98004	0.062205	0.722154	-3.95443	peak_102427	Day0vsDay15	chr21	43090921	43091568	648	*	Distal Intergenic	21	43092956	43095943	2988	2	7307	ENST00000471250.5	4375	ENSG00000160201
MICALL1	MICAL like 1	-0.499061	-0.972332	-0.02579	6.969	-2.18994	0.0415526	0.286542	-3.71368	peak_105325	Day0vsDay27	chr22	37922279	37922591	313	*	3' UTR	22	37926563	37942009	15447	1	85377	ENST00000402631.1	-3972	ENSG00000100139
C16orf89	chromosome 16 open reading frame 89	-0.415723	-0.810301	-0.0211438	5.16081	-2.19018	0.0415512	0.286542	-3.71471	peak_57323	Day0vsDay27	chr16	5059493	5060265	773	*	Promoter (<=1kb)	16	5047878	5058620	10743	2	146556	ENST00000592343.1	-873	ENSG00000153446
DIP2B	disco interacting protein 2 homolog B	0.434238	0.011881	0.856596	1.49083	2.1972	0.0415617	0.28655	-3.71717	peak_36023	Day0vsDay27	chr12	50532408	50533493	1086	*	Intron	12	50504985	50748657	243673	1	57609	ENST00000301180.10	27423	ENSG00000066084
RAP1GAP2	RAP1 GTPase activating protein 2	-0.492669	-1.70163	0.71629	0.23888	-0.848436	0.407802	0.931238	-5.26739	peak_63707	Day0vsDay8	chr17	3025362	3027370	2009	*	Exon	17	3008101	3026248	18148	1	23108	ENST00000575979.1	17261	ENSG00000132359
CHRNA4	cholinergic receptor nicotinic alpha 4 subunit	0.521426	0.0248727	1.01798	0.928036	2.17829	0.0415608	0.28655	-3.72279	peak_100431	Day0vsDay27	chr20	63361129	63362445	1317	*	Promoter (<=1kb)	20	63343223	63361349	18127	2	1137	ENST00000370263.9	0	ENSG00000101204
LINC00898	long intergenic non-protein coding RNA 898	-0.492658	-1.01931	0.0339937	3.2892	-2.00445	0.0605596	0.770375	-4.1051	peak_106648	Day0vsDay8	chr22	47563444	47563931	488	*	Distal Intergenic	22	47625230	47629902	4673	2	400932	ENST00000609786.5	65971	ENSG00000205634
LINC02699	long intergenic non-protein coding RNA 2699	-0.492656	-1.0787	0.0933867	-0.11237	-1.74808	0.0944038	0.370693	-4.42144	peak_26707	Day0vsDay27	chr11	25794211	25795492	1282	*	Distal Intergenic	11	25734804	25774421	39618	1	105376596	ENST00000654912.1	59407	NA
CXCR4	C-X-C motif chemokine receptor 4	-0.659049	-1.29063	-0.027465	-0.0176476	-2.16294	0.0415803	0.286585	-3.76124	peak_90149	Day0vsDay27	chr2	136360893	136361645	753	*	Distal Intergenic	2	136114349	136119177	4829	2	7852	ENST00000696228.1	-241716	ENSG00000121966
LINC01758	long intergenic non-protein coding RNA 1758	-0.492629	-1.26786	0.282599	-0.0254515	-1.31719	0.201211	0.515712	-5.01077	peak_6105	Day0vsDay27	chr1	69373234	69374677	1444	*	Distal Intergenic	1	69433255	69435409	2155	1	105378788	ENST00000448001.1	-58578	ENSG00000229639
LOC105371026	uncharacterized LOC105371026	-0.59487	-1.16877	-0.0209698	-0.258384	-2.18582	0.0415817	0.286585	-3.72115	peak_56386	Day0vsDay27	chr15	101080961	101081457	497	*	Intron	15	101050732	101086066	35335	2	105371026	ENST00000559857.1	4609	NA
ACER2	alkaline ceramidase 2	-0.492604	-1.33008	0.344869	-0.763163	-1.21923	0.235556	0.743858	-4.89862	peak_162597	Day0vsDay15	chr9	19495221	19495753	533	*	Distal Intergenic	9	19409009	19452505	43497	1	340485	ENST00000340967.3	86212	ENSG00000177076
ZNF670	zinc finger protein 670	-0.492603	-1.62078	0.635572	-0.414523	-0.908596	0.375141	0.925092	-5.17864	peak_14855	Day0vsDay8	chr1	247084960	247085899	940	*	Exon	1	247034637	247078811	44175	2	93474	ENST00000366503.3	-6149	ENSG00000277462
IGLL1	immunoglobulin lambda like polypeptide 1	-0.492602	-1.45621	0.471009	0.509821	-1.05962	0.30071	0.90676	-5.02471	peak_103977	Day0vsDay8	chr22	23574347	23575425	1079	*	Exon	22	23573125	23580239	7115	2	3543	ENST00000249053.3	4814	ENSG00000128322
LINC02671	long intergenic non-protein coding RNA 2671	-0.492599	-1.02766	0.0424652	0.222461	-1.94882	0.0669321	0.723458	-4.00027	peak_18995	Day0vsDay15	chr10	65033924	65035310	1387	*	Distal Intergenic	10	64902438	65017639	115202	2	101928887	ENST00000655566.1	-16285	ENSG00000224714
ADAM17	ADAM metallopeptidase domain 17	-0.492585	-1.17688	0.191714	2.44306	-1.56035	0.136533	0.842002	-4.7475	peak_82316	Day0vsDay8	chr2	9552460	9552906	447	*	Promoter (<=1kb)	2	9499492	9551514	52023	2	6868	ENST00000650241.1	-946	ENSG00000151694
TMEM273	transmembrane protein 273	-0.492559	-1.45467	0.469553	0.384759	-1.06118	0.300017	0.90676	-5.08927	peak_18354	Day0vsDay8	chr10	49156712	49157628	917	*	Intron	10	49155569	49166993	11425	2	170371	ENST00000488276.1	9365	ENSG00000204161
KLK3	kallikrein related peptidase 3	-0.550706	-1.07293	-0.0284779	6.69976	-2.19161	0.0415805	0.286585	-3.71248	peak_80662	Day0vsDay27	chr19	50850351	50851040	690	*	Exon	19	50854915	50858540	3626	1	354	ENST00000601503.5	-3875	ENSG00000142515
LOC124901321	uncharacterized LOC124901321	-0.492551	-0.996922	0.011819	0.174338	-2.02423	0.0551443	0.720532	-3.86616	peak_137854	Day0vsDay15	chr6	43970618	43971272	655	*	Intron	6	43990798	43999561	8764	1	124901321	ENST00000690796.2	-19526	ENSG00000289609
ZCCHC8	zinc finger CCHC-type containing 8	-0.490231	-0.955323	-0.0251381	6.79368	-2.18912	0.0415848	0.286585	-3.7153	peak_40063	Day0vsDay27	chr12	122453193	122454476	1284	*	Distal Intergenic	12	122472893	122478533	5641	2	55596	ENST00000538116.5	24057	ENSG00000033030
SPRED2	sprouty related EVH1 domain containing 2	-0.492487	-1.05577	0.0707992	3.87629	-1.82996	0.0832769	0.804583	-4.38112	peak_85601	Day0vsDay8	chr2	65432088	65433098	1011	*	Promoter (<=1kb)	2	65310851	65432599	121749	2	200734	ENST00000356388.9	0	ENSG00000198369
CFAP54	cilia and flagella associated protein 54	-0.450421	-0.87939	-0.0214528	5.66249	-2.19553	0.0415906	0.286585	-3.71205	peak_38153	Day0vsDay27	chr12	96670118	96670586	469	*	Intron	12	96647975	96765270	117296	1	144535	ENST00000342887.1	22143	ENSG00000188596
REL	REL proto-oncogene, NF-kB subunit	-0.430339	-0.839417	-0.0212605	5.10236	-2.19302	0.0415904	0.286585	-3.71342	peak_85331	Day0vsDay27	chr2	60899286	60900175	890	*	Exon	2	60894397	60901083	6687	1	5966	ENST00000642725.1	4889	ENSG00000162924
KLHL32	kelch like family member 32	-0.492465	-1.0239	0.0389743	1.33864	-1.95176	0.0658513	0.780314	-4.11418	peak_139484	Day0vsDay8	chr6	96923840	96925329	1490	*	Promoter (<=1kb)	6	96924620	97140754	216135	1	114792	ENST00000536676.5	0	ENSG00000186231
LOC105376168	uncharacterized LOC105376168	-0.492458	-1.02771	0.0427985	0.182711	-1.91442	0.0693526	0.723458	-4.04493	peak_165402	Day0vsDay15	chr9	97534678	97535557	880	*	Intron	9	97513144	97517836	4693	2	105376168	ENST00000609957.1	-16842	NA
SRPK2	SRSF protein kinase 2	-0.443767	-0.866547	-0.0209867	2.02641	-2.18578	0.0415955	0.286591	-3.72029	peak_150303	Day0vsDay27	chr7	105309547	105310255	709	*	Intron	7	105117526	105298779	181254	2	6733	ENST00000489828.5	-10768	ENSG00000135250
BAGE2	BAGE family member 2 (pseudogene)	-0.492449	-1.03667	0.0517765	5.79056	-1.89585	0.0740026	0.338536	-4.1672	peak_100831	Day0vsDay27	chr21	10359945	10360341	397	*	Distal Intergenic	21	10413477	10452529	39053	1	85319	ENST00000474011.5	-53136	NA
ADGRL1-AS1	ADGRL1 antisense RNA 1	-0.525375	-1.02291	-0.0278431	5.58574	-2.1892	0.0416145	0.286694	-3.70339	peak_77098	Day0vsDay27	chr19	14136329	14137762	1434	*	Promoter (<=1kb)	19	14137146	14171264	34119	1	100507373	ENST00000588387.2	0	ENSG00000267169
CHN2	chimerin 2	-0.492445	-1.05467	0.0697849	0.210197	-1.8261	0.0824939	0.72392	-4.17145	peak_145600	Day0vsDay15	chr7	29343275	29343891	617	*	Intron	7	29335707	29367971	32265	1	1124	ENST00000483081.1	7568	ENSG00000106069
DCC	DCC netrin 1 receptor	-0.492442	-1.2803	0.295412	-0.319729	-1.29559	0.208429	0.73882	-4.78151	peak_73269	Day0vsDay15	chr18	52420222	52420636	415	*	Intron	18	52340197	53535899	1195703	1	1630	ENST00000442544.7	80025	ENSG00000187323
LINC02342	long intergenic non-protein coding RNA 2342	-0.811771	-1.58996	-0.0335853	-0.798075	-2.16226	0.0416386	0.2867	-3.79246	peak_43680	Day0vsDay27	chr13	68708234	68708923	690	*	Distal Intergenic	13	68878380	68893573	15194	1	105370253	ENST00000627910.1	-169457	NA
PTPRT	protein tyrosine phosphatase receptor type T	-0.642948	-1.25973	-0.0261645	-0.207311	-2.17253	0.0416511	0.2867	-3.72576	peak_98391	Day0vsDay27	chr20	42838277	42839089	813	*	Intron	20	42885842	42966419	80578	2	11122	ENST00000485499.1	127330	ENSG00000196090
LINC02064	long intergenic non-protein coding RNA 2064	-0.49242	-1.67257	0.687727	0.473159	-0.864882	0.396354	0.930222	-5.18154	peak_126781	Day0vsDay8	chr5	30105983	30107057	1075	*	Distal Intergenic	5	29380063	29396095	16033	2	101929681	ENST00000659199.1	-709888	ENSG00000248391
LINC02752	long intergenic non-protein coding RNA 2752	-0.492419	-1.81056	0.825725	-0.963223	-0.774335	0.446902	0.935366	-5.36958	peak_25876	Day0vsDay8	chr11	11040151	11040839	689	*	Intron	11	11020883	11183609	162727	1	105376550	ENST00000647635.1	19268	ENSG00000254401
TTI1	TELO2 interacting protein 1	-0.509457	-0.997816	-0.0210983	4.21245	-2.16235	0.0416307	0.2867	-3.74167	peak_98042	Day0vsDay27	chr20	37983871	37984581	711	*	Intron	20	37996375	38000515	4141	2	9675	ENST00000473288.1	15934	ENSG00000101407
PPP1CA	protein phosphatase 1 catalytic subunit alpha	-0.47456	-0.924787	-0.0243332	5.47655	-2.18727	0.0416496	0.2867	-3.71439	peak_29058	Day0vsDay27	chr11	67401268	67402305	1038	*	Promoter (<=1kb)	11	67398183	67401793	3611	2	5499	ENST00000312989.11	0	ENSG00000172531
ZNF487	zinc finger protein 487	-0.462382	-0.901667	-0.0230978	5.83381	-2.18956	0.0416389	0.2867	-3.71748	peak_17720	Day0vsDay27	chr10	43454789	43456380	1592	*	Intron	10	43437158	43475830	38673	1	642819	ENST00000451167.2	17631	ENSG00000243660
C12orf75	chromosome 12 open reading frame 75	-0.460546	-0.896955	-0.0241362	5.99819	-2.19144	0.0416338	0.2867	-3.71029	peak_38547	Day0vsDay27	chr12	105474596	105475198	603	*	Distal Intergenic	12	105353509	105371203	17695	1	387882	ENST00000548336.1	121087	ENSG00000235162
PAPSS2	3'-phosphoadenosine 5'-phosphosulfate synthase 2	-0.492384	-1.14601	0.161246	-0.26149	-1.64027	0.119548	0.409803	-4.50906	peak_20669	Day0vsDay27	chr10	87618397	87619510	1114	*	Intron	10	87659613	87747705	88093	1	9060	ENST00000361175.8	-40103	ENSG00000198682
LOC105379100	uncharacterized LOC105379100	-0.426694	-0.835739	-0.0176494	5.36443	-2.16224	0.0416405	0.2867	-3.74499	peak_129451	Day0vsDay27	chr5	100430322	100430728	407	*	Intron	5	100407253	100420599	13347	1	105379100	ENST00000663954.1	23069	ENSG00000249787
SMAD3	SMAD family member 3	-0.492368	-1.13678	0.152045	3.76125	-1.62143	0.122677	0.835227	-4.69202	peak_53846	Day0vsDay8	chr15	67085112	67086379	1268	*	Intron	15	67077986	67170675	92690	1	4088	ENST00000559937.1	7126	ENSG00000166949
LOC124903235	uncharacterized LOC124903235	-0.492367	-1.94393	0.959201	-0.0659015	-0.7073	0.48774	0.939741	-5.36084	peak_43336	Day0vsDay8	chr13	56189740	56190281	542	*	Distal Intergenic	13	57135014	57137731	2718	2	124903235	ENST00000689282.2	947450	NA
CSAD	cysteine sulfinic acid decarboxylase	-0.492362	-1.28151	0.296786	0.386178	-1.29626	0.209674	0.876636	-4.87623	peak_36274	Day0vsDay8	chr12	53172330	53172870	541	*	Promoter (<=1kb)	12	53170071	53172371	2301	2	51380	ENST00000454442.5	0	ENSG00000139631
RASGEF1A	RasGEF domain family member 1A	-0.492361	-1.06844	0.0837186	2.8384	-1.82341	0.0851449	0.806963	-4.3202	peak_17691	Day0vsDay8	chr10	43293099	43294856	1758	*	Distal Intergenic	10	43194535	43267065	72531	2	221002	ENST00000395810.6	-26034	ENSG00000198915
STIM2	stromal interaction molecule 2	-0.492357	-1.47809	0.493381	-0.418116	-1.041	0.310836	0.909445	-5.11391	peak_119418	Day0vsDay8	chr4	27108278	27109228	951	*	Distal Intergenic	4	27021282	27022661	1380	1	57620	ENST00000504511.1	86996	ENSG00000109689
SPA17	sperm autoantigenic protein 17	-0.39112	-0.766084	-0.0161567	4.67597	-2.16211	0.041651	0.2867	-3.74551	peak_32609	Day0vsDay27	chr11	124673333	124674514	1182	*	Promoter (<=1kb)	11	124673844	124697518	23675	1	53340	ENST00000532692.1	0	ENSG00000064199
SLC25A23	solute carrier family 25 member 23	0.389505	0.0161101	0.7629	1.07473	2.16223	0.0416409	0.2867	-3.75058	peak_76116	Day0vsDay27	chr19	6466434	6466890	457	*	Promoter (1-2kb)	19	6456420	6465203	8784	2	79085	ENST00000597307.1	-1231	ENSG00000125648
LINC02404	long intergenic non-protein coding RNA 2404	-0.401152	-0.784056	-0.0182492	1.89905	-2.19056	0.0416613	0.286715	-3.72125	peak_37805	Day0vsDay27	chr12	91851815	91852988	1174	*	Distal Intergenic	12	91876924	91880659	3736	1	105369900	ENST00000668890.1	-23936	ENSG00000257893
TBCD	tubulin folding cofactor D	-0.492314	-1.02646	0.0418306	6.16648	-1.94101	0.0681764	0.723458	-4.01	peak_70590	Day0vsDay15	chr17	82804466	82805437	972	*	Promoter (<=1kb)	17	82805258	82945900	140643	1	6904	ENST00000682610.1	0	ENSG00000141556
LOC124904475	uncharacterized LOC124904475	-0.492313	-1.09286	0.108239	1.73481	-1.73825	0.0990849	0.817948	-4.45032	peak_11441	Day0vsDay8	chr1	194295557	194296197	641	*	Distal Intergenic	1	194149473	194198694	49222	1	124904475	ENST00000454538.1	146084	NA
SND1	staphylococcal nuclease and tudor domain containing 1	-0.492308	-1.13235	0.147737	0.768932	-1.59435	0.124998	0.72392	-4.48353	peak_151054	Day0vsDay15	chr7	127857594	127858417	824	*	Exon	7	127887912	128084850	196939	1	27044	ENST00000486037.1	-29495	ENSG00000197157
CSGALNACT1	chondroitin sulfate N-acetylgalactosaminyltransferase 1	-0.349783	-0.685133	-0.0144328	4.07612	-2.16201	0.04166	0.286715	-3.74666	peak_155204	Day0vsDay27	chr8	19574467	19574922	456	*	Intron	8	19405780	19601865	196086	2	55790	ENST00000522854.5	26943	ENSG00000147408
B3GALT5	beta-1,3-galactosyltransferase 5	-0.488747	-0.953404	-0.0240899	1.91613	-2.18653	0.0416836	0.28675	-3.71636	peak_102081	Day0vsDay27	chr21	39673208	39674014	807	*	Intron	21	39657327	39662889	5563	1	10317	ENST00000380618.5	15881	ENSG00000183778
HTRA1	HtrA serine peptidase 1	-0.492304	-1.32458	0.339977	1.59751	-1.24908	0.226969	0.8825	-5.04015	peak_23069	Day0vsDay8	chr10	122490933	122491705	773	*	Intron	10	122506691	122514907	8217	1	5654	ENST00000420892.1	-14986	ENSG00000166033
LINC01515	long intergenic non-protein coding RNA 1515	-0.492295	-1.0537	0.0691064	-0.275699	-1.81765	0.082642	0.72392	-4.1831	peak_19014	Day0vsDay15	chr10	65778836	65779710	875	*	Exon	10	65615737	65683232	67496	1	101928913	ENST00000594054.5	163099	NA
LINC00559	long intergenic non-protein coding RNA 559	-0.492294	-1.09287	0.108286	0.40168	-1.69907	0.10328	0.3848	-4.47424	peak_44288	Day0vsDay27	chr13	90032112	90033420	1309	*	Distal Intergenic	13	90060247	90108458	48212	2	100874187	ENST00000654320.1	75038	ENSG00000261446
ZMIZ2	zinc finger MIZ-type containing 2	-0.492288	-1.58152	0.596941	-0.219751	-0.936823	0.358931	0.921987	-5.15405	peak_146587	Day0vsDay8	chr7	44710583	44710902	320	*	Distal Intergenic	7	44748581	44768694	20114	1	83637	ENST00000413916.5	-37679	ENSG00000122515
IRF2BPL	interferon regulatory factor 2 binding protein like	-0.462746	-0.900879	-0.0246126	3.97806	-2.1898	0.0416862	0.28675	-3.70103	peak_48696	Day0vsDay27	chr14	76998424	76999721	1298	*	Intron	14	77024543	77028708	4166	2	64207	ENST00000238647.5	28987	ENSG00000119669
WSB2	WD repeat and SOCS box containing 2	-0.49227	-1.27189	0.287354	-0.288265	-1.34508	0.195789	0.869277	-4.79084	peak_39641	Day0vsDay8	chr12	118040366	118040818	453	*	Promoter (2-3kb)	12	118035077	118042878	7802	2	55884	ENST00000543186.1	2060	ENSG00000176871
AMOTL1	angiomotin like 1	-0.492262	-1.56438	0.579853	-0.184651	-0.956686	0.351793	0.920238	-5.16821	peak_30781	Day0vsDay8	chr11	94854403	94855493	1091	*	Intron	11	94864828	94866765	1938	1	154810	ENST00000537191.1	-9335	ENSG00000166025
CCDC197	coiled-coil domain containing 197	-0.441211	-0.862362	-0.0200604	4.22773	-2.19221	0.0416861	0.28675	-3.71655	peak_49508	Day0vsDay27	chr14	94008219	94008611	393	*	3' UTR	14	93997340	93999460	2121	1	256369	ENST00000449472.1	10879	ENSG00000175699
CNGB1	cyclic nucleotide gated channel subunit beta 1	-0.49225	-1.27497	0.290471	0.00569502	-1.30358	0.205737	0.875375	-4.87592	peak_60565	Day0vsDay8	chr16	57889267	57890548	1282	*	Intron	16	57884368	57901373	17006	2	1258	ENST00000565942.1	10825	ENSG00000070729
MINDY4	MINDY lysine 48 deubiquitinase 4	-0.492241	-1.44276	0.458278	1.30099	-1.07858	0.293978	0.904589	-5.14707	peak_145710	Day0vsDay8	chr7	30860899	30861578	680	*	Intron	7	30857747	30892386	34640	1	84182	ENST00000409881.1	3152	ENSG00000106125
MIR6731	microRNA 6731	0.433899	0.0178617	0.849937	2.84382	2.16179	0.0416788	0.28675	-3.75403	peak_2802	Day0vsDay27	chr1	24899344	24900425	1082	*	3' UTR	1	24919345	24919416	72	2	102465437	ENST00000614863.1	18991	ENSG00000278034
EPO	erythropoietin	0.606899	0.0253445	1.18845	-0.55842	2.16911	0.0416852	0.28675	-3.75679	peak_149871	Day0vsDay27	chr7	100720034	100720573	540	*	Promoter (<=1kb)	7	100720468	100723700	3233	1	2056	ENST00000252723.3	0	ENSG00000130427
TANC1	tetratricopeptide repeat, ankyrin repeat and coiled-coil containing 1	-0.712837	-1.3964	-0.0292757	0.267501	-2.16157	0.0416974	0.286775	-3.77454	peak_90847	Day0vsDay27	chr2	159091889	159092525	637	*	Intron	2	159136199	159150777	14579	1	85461	ENST00000464096.1	-43674	ENSG00000115183
LINC02808	long intergenic non-protein coding RNA 2808	-0.492189	-1.08155	0.097174	-1.06447	-1.78658	0.0911317	0.366002	-4.29996	peak_5153	Day0vsDay27	chr1	50357055	50357878	824	*	Distal Intergenic	1	50317189	50321192	4004	2	105378712	ENST00000661441.1	-35863	ENSG00000284696
LINC01938	long intergenic non-protein coding RNA 1938	-0.423771	-0.828575	-0.0189678	5.08546	-2.19616	0.0416977	0.286775	-3.71257	peak_132924	Day0vsDay27	chr5	165996391	165996811	421	*	Distal Intergenic	5	165221190	165241756	20567	2	105377701	ENST00000659460.1	-754635	NA
LOC105374325	uncharacterized LOC105374325	0.670228	0.0303786	1.31008	-0.271787	2.17215	0.0417062	0.286806	-3.71962	peak_83227	Day0vsDay27	chr2	23484787	23485518	732	*	Intron	2	23507043	23524344	17302	2	105374325	ENST00000430988.1	38826	NA
HNF1B	HNF1 homeobox B	-0.492172	-0.979945	-0.00439919	5.53126	-2.09694	0.0514015	0.302937	-3.85795	peak_66442	Day0vsDay27	chr17	37743538	37744892	1355	*	Promoter (<=1kb)	17	37687242	37745018	57777	2	6928	ENST00000613727.4	126	ENSG00000275410
SMASR	SMAD3 associated long non-coding RNA	-0.492169	-1.01568	0.0313436	2.77265	-1.97744	0.0629202	0.773386	-4.13666	peak_53812	Day0vsDay8	chr15	66850837	66852006	1170	*	Distal Intergenic	15	66931537	66956518	24982	2	102723481	ENST00000558436.2	104512	ENSG00000259289
LOC124903705	uncharacterized LOC124903705	-0.458177	-0.89426	-0.0220947	6.42199	-2.19119	0.0417246	0.28685	-3.71784	peak_61163	Day0vsDay27	chr16	68472530	68473317	788	*	Distal Intergenic	16	68448843	68450002	1160	1	124903705	ENST00000666035.1	23687	NA
CRACDL	CRACD like	-0.376637	-0.738205	-0.0150695	4.42595	-2.20053	0.0417235	0.28685	-3.70722	peak_87504	Day0vsDay27	chr2	98935865	98937316	1452	*	Promoter (<=1kb)	2	98793846	98936225	142380	2	343990	ENST00000397899.7	0	ENSG00000196872
PLEKHA2	pleckstrin homology domain containing A2	-0.492139	-1.67821	0.693937	-0.476241	-0.870416	0.395604	0.930054	-5.30625	peak_156450	Day0vsDay8	chr8	38957443	38958022	580	*	Intron	8	38952266	38960913	8648	1	59339	ENST00000521382.1	5177	ENSG00000169499
DNAH1	dynein axonemal heavy chain 1	0.611828	0.0250665	1.19859	1.0761	2.16135	0.0417167	0.28685	-3.74086	peak_110563	Day0vsDay27	chr3	52345924	52346690	767	*	Exon	3	52361219	52362476	1258	1	25981	ENST00000466628.1	-14529	ENSG00000114841
LOC124902786	uncharacterized LOC124902786	-0.492076	-1.14542	0.161265	1.4086	-1.56117	0.132629	0.839619	-4.68207	peak_32864	Day0vsDay8	chr11	128271159	128272029	871	*	Distal Intergenic	11	128290393	128293892	3500	1	124902786	ENST00000691497.1	-18364	NA
ZP3	zona pellucida glycoprotein 3	-0.492067	-1.30963	0.3255	0.635558	-1.24755	0.225197	0.882484	-4.8814	peak_148898	Day0vsDay8	chr7	76445496	76446122	627	*	Distal Intergenic	7	76439898	76442071	2174	1	7784	ENST00000467555.1	5598	ENSG00000188372
NDC1	NDC1 transmembrane nucleoporin	-0.468715	-0.915862	-0.0215674	6.09825	-2.19426	0.0417376	0.286912	-3.71512	peak_5367	Day0vsDay27	chr1	53837937	53838877	941	*	Promoter (<=1kb)	1	53765478	53838296	72819	2	55706	ENST00000371429.4	0	ENSG00000058804
CDCA7	cell division cycle associated 7	-0.376206	-0.737049	-0.0153627	4.7011	-2.16105	0.0417427	0.28692	-3.74755	peak_91447	Day0vsDay27	chr2	173629102	173630143	1042	*	Distal Intergenic	2	173364940	173368925	3986	1	83879	ENST00000695918.1	264162	ENSG00000144354
ADAMTS1	ADAM metallopeptidase with thrombospondin type 1 motif 1	-0.492055	-1.14881	0.164705	0.603211	-1.55297	0.134571	0.72392	-4.53889	peak_101319	Day0vsDay15	chr21	26850096	26850327	232	*	Distal Intergenic	21	26836310	26845409	9100	2	9510	ENST00000679316.1	-4687	ENSG00000154734
LINC01712	long intergenic non-protein coding RNA 1712	-0.492037	-1.34401	0.359934	-0.642011	-1.1971	0.243896	0.56224	-5.11461	peak_6470	Day0vsDay27	chr1	83347530	83348562	1033	*	Distal Intergenic	1	83445967	83462702	16736	1	101927542	ENST00000446227.3	-97405	NA
LOXHD1	lipoxygenase homology PLAT domains 1	-0.457558	-0.896468	-0.0186474	4.71146	-2.16086	0.0417586	0.287002	-3.74599	peak_72845	Day0vsDay27	chr18	46596148	46596575	428	*	Intron	18	46509567	46601663	92097	2	125336	ENST00000335730.6	5088	ENSG00000167210
LINC00362	long intergenic non-protein coding RNA 362	-0.709844	-1.39313	-0.0265623	-0.27096	-2.17533	0.0417636	0.287009	-3.72917	peak_41583	Day0vsDay27	chr13	23134191	23135015	825	*	Exon	13	23169835	23170597	763	2	100874144	ENST00000414345.2	35582	NA
RIMBP2	RIMS binding protein 2	-0.675606	-1.32479	-0.0264197	-0.512949	-2.16561	0.0417897	0.287027	-3.74582	peak_40736	Day0vsDay27	chr12	130424883	130426013	1131	*	Exon	12	130399751	130414710	14960	2	23504	ENST00000536632.1	-10173	ENSG00000060709
CDC7	cell division cycle 7	-0.465525	-0.910091	-0.0209603	6.04322	-2.19132	0.0417901	0.287027	-3.72011	peak_6822	Day0vsDay27	chr1	91555700	91556777	1078	*	Distal Intergenic	1	91513127	91520280	7154	1	8317	ENST00000486509.1	42573	ENSG00000097046
LOC105379278	putative tyrosine-protein phosphatase TPTE	-0.492005	-1.16456	0.180551	-0.553456	-1.55024	0.137929	0.437141	-4.65418	peak_41283	Day0vsDay27	chr13	18280906	18281718	813	*	Intron	13	18331933	18348596	16664	1	105379278	ENST00000625196.1	-50215	ENSG00000274391
LINC02077	long intergenic non-protein coding RNA 2077	-0.49199	-1.01951	0.0355275	2.85605	-1.9806	0.06304	0.773494	-4.12686	peak_111812	Day0vsDay8	chr3	78267931	78269538	1608	*	Intron	3	78038705	78046794	8090	2	105377172	ENST00000465795.1	-221137	NA
ADAMTS1	ADAM metallopeptidase with thrombospondin type 1 motif 1	-0.491977	-1.23284	0.248884	-0.232007	-1.37646	0.182405	0.493506	-4.89917	peak_101317	Day0vsDay27	chr21	26843447	26845733	2287	*	Promoter (<=1kb)	21	26835755	26845409	9655	2	9510	ENST00000284984.8	0	ENSG00000154734
CASC6	cancer susceptibility 6	-0.445327	-0.868061	-0.022593	6.02356	-2.18457	0.0417793	0.287027	-3.71555	peak_139357	Day0vsDay27	chr6	91837178	91837813	636	*	Distal Intergenic	6	91629915	91690428	60514	2	101929083	ENST00000437768.1	-146750	NA
LINC00467	long intergenic non-protein coding RNA 467	-0.390703	-0.771734	-0.00967169	4.01106	-2.1944	0.0417898	0.287027	-3.72037	peak_12720	Day0vsDay27	chr1	211416151	211417579	1429	*	Exon	1	211399258	211432534	33277	1	84791	ENST00000610948.1	16893	ENSG00000153363
GNAQ	G protein subunit alpha q	-0.491941	-1.07349	0.0896128	0.285731	-1.76693	0.0915031	0.366604	-4.38855	peak_164239	Day0vsDay27	chr9	77849907	77851003	1097	*	Intron	9	77797528	78030604	233077	2	2776	ENST00000411677.1	179601	ENSG00000156052
STX7	syntaxin 7	0.484364	0.0187658	0.949962	2.70614	2.20059	0.0417894	0.287027	-3.70922	peak_140862	Day0vsDay27	chr6	132512569	132513501	933	*	Promoter (<=1kb)	6	132445867	132513116	67250	2	8417	ENST00000367941.7	0	ENSG00000079950
MIR1537	microRNA 1537	0.609956	0.0248172	1.19509	1.43178	2.18336	0.0417884	0.287027	-3.72794	peak_14288	Day0vsDay27	chr1	235855711	235856469	759	*	Promoter (2-3kb)	1	235853000	235853060	61	2	100302139	ENST00000410899.1	-2651	ENSG00000222831
TCF7L1	transcription factor 7 like 1	-0.491925	-1.34949	0.365636	-0.946355	-1.18903	0.246994	0.565529	-5.06587	peak_86636	Day0vsDay27	chr2	85307036	85307555	520	*	Intron	2	85303393	85304364	972	1	83439	ENST00000490744.1	3643	ENSG00000152284
LINC02506	long intergenic non-protein coding RNA 2506	-0.491917	-0.994915	0.0110806	5.00682	-2.03504	0.0564067	0.310603	-3.95733	peak_119513	Day0vsDay27	chr4	31933388	31933986	599	*	Distal Intergenic	4	31997376	32155823	158448	1	102723828	ENST00000662669.1	-63390	NA
TFAP2D	transcription factor AP-2 delta	-0.491911	-0.988019	0.00419777	3.39671	-2.0613	0.0529971	0.75723	-4.01749	peak_138149	Day0vsDay8	chr6	50711442	50712006	565	*	Promoter (1-2kb)	6	50713526	50773033	59508	1	83741	ENST00000008391.4	-1520	ENSG00000008197
LOC101926959	uncharacterized LOC101926959	0.612876	0.024818	1.20093	0.881502	2.16028	0.041809	0.28713	-3.74645	peak_87147	Day0vsDay27	chr2	95682963	95683506	544	*	Distal Intergenic	2	95666084	95668715	2632	1	101926959	ENST00000425887.2	16879	NA
ATP5MG	ATP synthase membrane subunit g	-0.491903	-1.00972	0.0259144	1.31813	-2.03923	0.0572258	0.765502	-4.00431	peak_32060	Day0vsDay8	chr11	118395953	118396531	579	*	3' UTR	11	118401346	118433278	31933	1	10632	ENST00000690793.1	-4815	ENSG00000167283
DTWD1	DTW domain containing 1	-0.403193	-0.786442	-0.0199439	2.96137	-2.18303	0.0418155	0.287146	-3.72016	peak_52798	Day0vsDay27	chr15	49711988	49713112	1125	*	Distal Intergenic	15	49621099	49656232	35134	1	56986	ENST00000251250.7	90889	ENSG00000104047
ADAM11	ADAM metallopeptidase domain 11	-0.491898	-1.1492	0.165399	-0.436438	-1.55121	0.134993	0.72392	-4.48819	peak_67191	Day0vsDay15	chr17	44779130	44779585	456	*	3' UTR	17	44775558	44777802	2245	1	4185	ENST00000588363.1	3572	ENSG00000073670
