## Supplementary_Tables_ext for "Vδ2 T cell activation by malaria is enhanced in second infection via the cell extrinsic cytokine milieu": SuppTable13_DAR_ATACseq.xlsx (part 6 of 55)

### Sheet: DAR analysis (continued)
SYMBOL	GENENAME	logFC	CI.L	CI.R	AveExpr	t	P.Value	adj.P.Val	B	GeneID	Comparison	seqnames	Peakstart	Peakend	Peakwidth	strand	Annotation	geneChr	geneStart	geneEnd	geneLength	geneStrand	geneId	transcriptId	distanceToTSS	ENSEMBL
CORO2B	coronin 2B	-0.399617	-0.783088	-0.0161452	4.20253	-2.16007	0.041827	0.287198	-3.74821	peak_53965	Day0vsDay27	chr15	68684453	68685222	770	*	Intron	15	68631988	68726077	94090	1	10391	ENST00000543950.3	52465	ENSG00000103647
SRRM1	serine and arginine repetitive matrix 1	-0.491857	-0.980924	-0.00279125	6.98975	-2.09163	0.0508604	0.302451	-3.87065	peak_2773	Day0vsDay27	chr1	24642219	24643687	1469	*	Promoter (<=1kb)	1	24643200	24673243	30044	1	10250	ENST00000705662.1	0	ENSG00000133226
MYMX	myomixer, myoblast fusion factor	-0.49185	-1.18171	0.198009	0.731159	-1.48706	0.153502	0.850368	-4.6265	peak_137899	Day0vsDay8	chr6	44208467	44208942	476	*	Distal Intergenic	6	44216926	44218234	1309	1	101929726	ENST00000573382.3	-7984	ENSG00000262179
SLC36A2	solute carrier family 36 member 2	0.648453	0.0261812	1.27072	0.934808	2.16001	0.0418322	0.287207	-3.7545	peak_132219	Day0vsDay27	chr5	151380502	151381372	871	*	Exon	5	151321885	151347590	25706	2	153201	ENST00000521967.1	-32912	ENSG00000186335
LRMDA	leucine rich melanocyte differentiation associated	-0.579597	-1.13583	-0.0233643	-0.619101	-2.15987	0.0418446	0.287239	-3.7824	peak_19783	Day0vsDay27	chr10	76462570	76463418	849	*	Promoter (1-2kb)	10	76464814	76557340	92527	1	83938	ENST00000493194.2	-1396	ENSG00000148655
ZIC4	Zic family member 4	0.41861	0.0194934	0.817727	3.20359	2.19223	0.0418448	0.287239	-3.71817	peak_115096	Day0vsDay27	chr3	147404236	147404753	518	*	Promoter (<=1kb)	3	147386048	147404284	18237	2	84107	ENST00000525172.6	0	ENSG00000174963
LINC-PINT	long intergenic non-protein coding RNA, p53 induced transcript	-0.491808	-1.00309	0.0194752	0.11698	-2.02455	0.0576413	0.720532	-3.88795	peak_151344	Day0vsDay15	chr7	131038077	131038960	884	*	Intron	7	131042836	131052550	9715	2	378805	ENST00000416999.1	13590	ENSG00000231721
ATXN1	ataxin 1	-0.491798	-1.01913	0.0355295	2.81306	-1.99259	0.0616198	0.773341	-4.10831	peak_135738	Day0vsDay8	chr6	16728140	16728908	769	*	Intron	6	16432564	16750092	317529	2	6310	ENST00000483591.6	21184	ENSG00000124788
INPP5D	inositol polyphosphate-5-phosphatase D	-0.491792	-1.3097	0.32612	-0.507034	-1.24633	0.225637	0.743302	-4.84258	peak_94305	Day0vsDay15	chr2	233199860	233200309	450	*	Intron	2	233195437	233206952	11516	1	3635	ENST00000417661.1	4423	ENSG00000168918
LINC01934	long intergenic non-protein coding RNA 1934	-0.49041	-0.956484	-0.0243367	4.44319	-2.18147	0.0418582	0.287249	-3.71666	peak_91742	Day0vsDay27	chr2	181138853	181139189	337	*	Intron	2	181123942	181342311	218370	1	101927156	ENST00000424655.1	14911	NA
TMEM17	transmembrane protein 17	-0.491742	-1.22389	0.240403	0.0297364	-1.39219	0.177657	0.487737	-4.88278	peak_85435	Day0vsDay27	chr2	62545231	62545730	500	*	Intron	2	62500627	62511894	11268	2	200728	ENST00000479763.5	-33337	ENSG00000186889
CHRNA6	cholinergic receptor nicotinic alpha 6 subunit	-0.491731	-1.07719	0.0937272	-0.139919	-1.74096	0.0955351	0.372452	-4.42621	peak_156710	Day0vsDay27	chr8	42753660	42754018	359	*	Intron	8	42752927	42768610	15684	2	8973	ENST00000534622.5	14592	ENSG00000147434
ABCG2	ATP binding cassette subfamily G member 2 (JR blood group)	-0.491724	-1.075	0.0915517	3.00335	-1.80505	0.0878477	0.810996	-4.40609	peak_121428	Day0vsDay8	chr4	88211733	88212740	1008	*	5' UTR	4	88090264	88231322	141059	2	9429	ENST00000515655.5	18582	ENSG00000118777
CLASP1	cytoplasmic linker associated protein 1	0.534889	0.0236493	1.04613	1.20527	2.17756	0.0418528	0.287249	-3.73694	peak_89121	Day0vsDay27	chr2	121345588	121346023	436	*	Intron	2	121364119	121388076	23958	2	23332	ENST00000472776.1	42053	ENSG00000074054
AACS	acetoacetyl-CoA synthetase	0.653552	0.0141195	1.29298	1.95996	2.21684	0.0418566	0.287249	-3.68516	peak_40370	Day0vsDay27	chr12	125113841	125114763	923	*	Promoter (<=1kb)	12	125114421	125142177	27757	1	65985	ENST00000539251.5	0	ENSG00000081760
LINC01878	long intergenic non-protein coding RNA 1878	-0.570725	-1.11854	-0.0229097	-0.190876	-2.15948	0.0418776	0.2873	-3.78258	peak_93006	Day0vsDay27	chr2	212831713	212833401	1689	*	Exon	2	212795340	212819264	23925	1	102725079	ENST00000453965.2	36373	ENSG00000234308
NUDC	nuclear distribution C, dynein complex regulator	-0.472203	-0.921103	-0.0233031	5.99768	-2.18733	0.0418742	0.2873	-3.72019	peak_3069	Day0vsDay27	chr1	26921169	26922388	1220	*	Promoter (<=1kb)	1	26921743	26946871	25129	1	10726	ENST00000321265.10	0	ENSG00000090273
LINC01358	long intergenic non-protein coding RNA 1358	0.527641	0.0269168	1.02837	2.91027	2.18476	0.0418723	0.2873	-3.70779	peak_5699	Day0vsDay27	chr1	59046365	59047278	914	*	Intron	1	59056447	59088973	32527	1	101926925	ENST00000715623.1	-9169	NA
SH2B3	SH2B adaptor protein 3	-0.491661	-1.38611	0.402791	-0.28961	-1.1464	0.26635	0.894915	-4.98482	peak_39084	Day0vsDay8	chr12	111410854	111411502	649	*	Intron	12	111405923	111451623	45701	1	10019	ENST00000341259.7	4931	ENSG00000111252
LINC02307	long intergenic non-protein coding RNA 2307	-0.491657	-1.2327	0.249384	-0.685469	-1.38989	0.180451	0.731988	-4.70758	peak_46862	Day0vsDay15	chr14	43938504	43940155	1652	*	Distal Intergenic	14	43995781	44384545	388765	2	105370471	ENST00000553827.1	444390	ENSG00000258969
MIR548P	microRNA 548p	-0.529354	-1.03748	-0.021229	5.96158	-2.1594	0.0418849	0.287323	-3.74975	peak_129472	Day0vsDay27	chr5	100852863	100854360	1498	*	Intron	5	100816482	100816565	84	2	100302288	ENST00000408336.1	-36298	ENSG00000221263
GRHPR	glyoxylate and hydroxypyruvate reductase	-0.560821	-1.10196	-0.0196805	-0.161227	-2.16461	0.0419035	0.287368	-3.76688	peak_163408	Day0vsDay27	chr9	37383016	37383759	744	*	Exon	9	37422666	37429158	6493	1	9380	ENST00000493368.5	-38907	ENSG00000137106
LOC105369844	uncharacterized LOC105369844	-0.508543	-0.991618	-0.0254687	5.28044	-2.18397	0.0419026	0.287368	-3.71782	peak_37349	Day0vsDay27	chr12	75783492	75783927	436	*	Intron	12	75694010	75698816	4807	2	105369844	ENST00000548702.1	-84676	NA
CLYBL	citramalyl-CoA lyase	-0.43172	-0.843264	-0.0201751	5.14027	-2.1878	0.0418982	0.287368	-3.72223	peak_44742	Day0vsDay27	chr13	99613787	99615184	1398	*	Intron	13	99606690	99892570	285881	1	171425	ENST00000339105.9	7097	ENSG00000125246
CAMK2D	calcium/calmodulin dependent protein kinase II delta	-0.491596	-1.0123	0.0291052	-0.280348	-1.95694	0.0630481	0.321686	-4.0942	peak_122148	Day0vsDay27	chr4	113682797	113683945	1149	*	Intron	4	113451045	113616634	165590	2	817	ENST00000699415.1	-66163	ENSG00000145349
SAR1A	secretion associated Ras related GTPase 1A	-0.472195	-0.921909	-0.0224812	5.78888	-2.18823	0.0419152	0.287421	-3.72147	peak_19250	Day0vsDay27	chr10	70169919	70171054	1136	*	Promoter (<=1kb)	10	70161645	70170512	8868	2	56681	ENST00000373239.2	0	ENSG00000079332
IL31RA	interleukin 31 receptor A	-0.717806	-1.40696	-0.0286536	0.114522	-2.15898	0.041921	0.287433	-3.79281	peak_127724	Day0vsDay27	chr5	55902855	55903907	1053	*	Intron	5	55881718	55909153	27436	1	133396	ENST00000652528.1	21137	ENSG00000164509
KDM2A	lysine demethylase 2A	-0.491586	-0.991347	0.00817381	6.62663	-2.04418	0.0558176	0.309499	-3.94273	peak_29030	Day0vsDay27	chr11	67239506	67240563	1058	*	Promoter (<=1kb)	11	67240047	67256373	16327	1	22992	ENST00000530342.2	0	ENSG00000173120
ISM1-AS1	ISM1 antisense RNA 1	-0.491583	-1.83844	0.855276	0.40764	-0.762022	0.456571	0.936188	-5.25996	peak_96343	Day0vsDay8	chr20	13230889	13231811	923	*	Intron	20	13237801	13239674	1874	2	100505536	ENST00000431407.1	7863	NA
POU4F2	POU class 4 homeobox 2	-0.448211	-0.878539	-0.0178818	6.13748	-2.15893	0.0419253	0.287436	-3.75078	peak_123113	Day0vsDay27	chr4	146649231	146650061	831	*	Distal Intergenic	4	146638893	146642474	3582	1	5458	ENST00000281321.3	10338	ENSG00000151615
GAS6	growth arrest specific 6	-0.491574	-1.06436	0.0812157	-0.375964	-1.85182	0.0815466	0.351069	-4.21227	peak_45651	Day0vsDay27	chr13	113833164	113834067	904	*	Promoter (<=1kb)	13	113820549	113833741	13193	2	2621	ENST00000480426.5	0	ENSG00000183087
LOC107986717	uncharacterized LOC107986717	-0.491572	-1.01978	0.0366401	-0.500655	-1.92902	0.0666113	0.723458	-4.02082	peak_150127	Day0vsDay15	chr7	102318624	102319094	471	*	Intron	7	102327256	102329530	2275	2	107986717	ENST00000433904.1	10436	NA
ADGRD1	adhesion G protein-coupled receptor D1	-0.435899	-0.856409	-0.0153896	3.99809	-2.19032	0.0419307	0.287445	-3.72533	peak_40812	Day0vsDay27	chr12	130958631	130959218	588	*	Intron	12	130954436	131139288	184853	1	283383	ENST00000535015.5	4195	ENSG00000111452
LOC105375130	uncharacterized LOC105375130	-0.491551	-1.29568	0.312577	0.151506	-1.28787	0.21351	0.879237	-4.88388	peak_144183	Day0vsDay8	chr7	3103569	3104030	462	*	Intron	7	3094121	3118034	23914	2	105375130	ENST00000703009.1	14004	ENSG00000228334
LINC00380	long intergenic non-protein coding RNA 380	-0.491546	-1.25944	0.276348	-0.488042	-1.32684	0.198048	0.511972	-4.9862	peak_44314	Day0vsDay27	chr13	91066261	91066987	727	*	Distal Intergenic	13	91087254	91089593	2340	2	101930747	ENST00000442478.1	22606	NA
LHX8	LIM homeobox 8	-0.491536	-1.05039	0.0673176	-0.58809	-1.82312	0.0817825	0.72392	-4.1863	peak_6238	Day0vsDay15	chr1	75136559	75137364	806	*	Promoter (2-3kb)	1	75134388	75161533	27146	1	431707	ENST00000696555.1	2171	ENSG00000162624
GNG2	G protein subunit gamma 2	-0.497513	-0.974281	-0.0207454	3.48303	-2.18922	0.0419388	0.287463	-3.72385	peak_47129	Day0vsDay27	chr14	51911947	51912802	856	*	Promoter (<=1kb)	14	51913112	51952018	38907	1	54331	ENST00000554875.1	-310	ENSG00000186469
PLA2G4F	phospholipase A2 group IVF	-0.456105	-0.88957	-0.0226401	5.68858	-2.18172	0.0419413	0.287463	-3.71845	peak_52485	Day0vsDay27	chr15	42158805	42159669	865	*	Promoter (2-3kb)	15	42154122	42156636	2515	2	255189	ENST00000565553.1	-2169	ENSG00000168907
LILRP2	leukocyte immunoglobulin-like receptor pseudogene 2	-0.47863	-0.933161	-0.0240981	4.70682	-2.18773	0.0419619	0.287488	-3.71505	peak_81055	Day0vsDay27	chr19	54708826	54709674	849	*	Promoter (<=1kb)	19	54708602	54713232	4631	1	79166	ENST00000413572.1	224	ENSG00000293273
PARD3B	par-3 family cell polarity regulator beta	-0.427529	-0.838085	-0.0169743	3.77818	-2.1585	0.0419628	0.287488	-3.75032	peak_92748	Day0vsDay27	chr2	205235450	205235637	188	*	Intron	2	205293492	205301511	8020	1	117583	ENST00000465890.1	-57855	ENSG00000116117
ETFB	electron transfer flavoprotein subunit beta	-0.491493	-0.984385	0.00139804	3.12579	-2.0844	0.0513853	0.302937	-3.89016	peak_80739	Day0vsDay27	chr19	51351017	51351358	342	*	Intron	19	51345169	51357106	11938	2	2109	ENST00000354232.8	5748	ENSG00000105379
LOC105374634	uncharacterized LOC105374634	-0.49149	-1.04649	0.063514	-0.29914	-1.85506	0.0784248	0.345693	-4.21661	peak_125569	Day0vsDay27	chr5	5925705	5926081	377	*	Distal Intergenic	5	5688805	5694742	5938	1	105374634	ENST00000659085.1	236900	NA
BACH1	BTB domain and CNC homolog 1	-0.491483	-1.25879	0.275825	-0.419893	-1.32769	0.197774	0.511739	-4.92678	peak_101377	Day0vsDay27	chr21	29348166	29348859	694	*	Promoter (2-3kb)	21	29351634	29361894	10261	1	571	ENST00000504298.1	-2775	ENSG00000156273
LOC124907884	uncharacterized LOC124907884	-0.491472	-1.13283	0.149891	0.791186	-1.58837	0.126345	0.420472	-4.63466	peak_89412	Day0vsDay27	chr2	127453712	127454644	933	*	Promoter (<=1kb)	2	127455394	127489540	34147	1	124907884	ENST00000631170.2	-750	NA
FYN	FYN proto-oncogene, Src family tyrosine kinase	-0.417909	-0.814264	-0.021555	3.10631	-2.18702	0.0419676	0.287488	-3.70956	peak_140112	Day0vsDay27	chr6	111671892	111673371	1480	*	Intron	6	111661557	111676544	14988	2	2534	ENST00000491885.6	3173	ENSG00000010810
GPR12	G protein-coupled receptor 12	-0.400267	-0.784623	-0.0159103	1.79629	-2.1586	0.0419539	0.287488	-3.76169	peak_41855	Day0vsDay27	chr13	26791273	26791877	605	*	Distal Intergenic	13	26755200	26760786	5587	2	2835	ENST00000405846.5	-30487	ENSG00000132975
RHOU	ras homolog family member U	-0.491443	-1.33985	0.356967	-0.72436	-1.21271	0.239557	0.743991	-4.8653	peak_13722	Day0vsDay15	chr1	228851942	228852804	863	*	Distal Intergenic	1	228735479	228746664	11186	1	58480	ENST00000366691.4	116463	ENSG00000116574
LOC105370751	uncharacterized LOC105370751	-0.491439	-0.988362	0.00548307	-0.136715	-2.04993	0.0523663	0.304101	-3.93492	peak_51813	Day0vsDay27	chr15	30339979	30340905	927	*	Distal Intergenic	15	30361751	30366788	5038	1	105370751	ENST00000688377.1	-20846	NA
PRPS1L1	phosphoribosyl pyrophosphate synthetase 1 like 1	-0.491429	-1.3376	0.354742	-0.828052	-1.20382	0.241341	0.743991	-4.89501	peak_144991	Day0vsDay15	chr7	18014914	18015491	578	*	Distal Intergenic	7	18026770	18027846	1077	2	221823	ENST00000506618.5	12355	ENSG00000229937
KDM4B	lysine demethylase 4B	-0.491426	-1.49168	0.508825	-0.0146258	-1.02744	0.317163	0.911501	-5.12283	peak_75920	Day0vsDay8	chr19	5038619	5039187	569	*	Intron	19	5046998	5082437	35440	1	23030	ENST00000592175.5	-7811	ENSG00000127663
INO80D	INO80 complex subunit D	-0.397552	-0.777943	-0.0171609	4.59829	-2.19337	0.0419729	0.287488	-3.7159	peak_92789	Day0vsDay27	chr2	205944352	205944808	457	*	Distal Intergenic	2	206009705	206063244	53540	2	54891	ENST00000424117.5	118436	ENSG00000114933
CACNA2D3	calcium voltage-gated channel auxiliary subunit alpha2delta 3	-0.491406	-0.991721	0.00890893	6.67463	-2.03818	0.0559057	0.309725	-3.94991	peak_110741	Day0vsDay27	chr3	54120694	54121121	428	*	Promoter (1-2kb)	3	54122552	55074557	952006	1	55799	ENST00000474759.6	-1431	ENSG00000157445
TMEM200A	transmembrane protein 200A	-0.491398	-1.11619	0.133389	0.427991	-1.63027	0.117154	0.72392	-4.44362	peak_140797	Day0vsDay15	chr6	130536312	130537289	978	*	Distal Intergenic	6	130437117	130443061	5945	1	114801	ENST00000392429.1	99195	ENSG00000164484
LOC124902744	uncharacterized LOC124902744	-0.49138	-1.78633	0.803575	-0.744127	-0.786538	0.439869	0.934819	-5.33169	peak_31219	Day0vsDay8	chr11	106497043	106498121	1079	*	Distal Intergenic	11	106579494	106604394	24901	2	124902744	ENST00000692272.1	106273	ENSG00000289232
LOC105370290	uncharacterized LOC105370290	-0.491372	-1.77576	0.793019	-0.197893	-0.792995	0.436175	0.934819	-5.28854	peak_44143	Day0vsDay8	chr13	84927302	84928121	820	*	Distal Intergenic	13	84867514	84902424	34911	2	105370290	ENST00000656194.1	-24878	NA
DEAF1	DEAF1 transcription factor	0.436764	0.0122759	0.861253	2.14284	2.19121	0.0419727	0.287488	-3.72231	peak_24840	Day0vsDay27	chr11	642252	644019	1768	*	Promoter (2-3kb)	11	644234	646596	2363	2	10522	ENST00000527658.1	2577	ENSG00000177030
DIS3L2	DIS3 like 3'-5' exoribonuclease 2	0.480953	0.0217215	0.940185	1.32981	2.17882	0.0419669	0.287488	-3.73671	peak_94145	Day0vsDay27	chr2	232038117	232038895	779	*	Intron	2	232015852	232130875	115024	1	129563	ENST00000470087.1	22265	ENSG00000144535
LINC01701	long intergenic non-protein coding RNA 1701	-0.820761	-1.61369	-0.0278321	0.0203438	-2.16498	0.0419871	0.287504	-3.76357	peak_11253	Day0vsDay27	chr1	189512627	189513821	1195	*	Distal Intergenic	1	189775465	189814918	39454	1	107985456	ENST00000419614.1	-261644	ENSG00000232212
LOC105372988	uncharacterized LOC105372988	-0.683263	-1.33949	-0.0270395	-0.427079	-2.15821	0.041988	0.287504	-3.76472	peak_104576	Day0vsDay27	chr22	30195953	30197193	1241	*	Intron	22	30182818	30207195	24378	2	105372988	ENST00000432360.2	10002	ENSG00000225676
ZIC4	Zic family member 4	0.380524	0.015056	0.745992	1.30377	2.15819	0.0419894	0.287504	-3.75945	peak_115097	Day0vsDay27	chr3	147404778	147405254	477	*	Promoter (<=1kb)	3	147386048	147405520	19473	2	84107	ENST00000425731.7	266	ENSG00000174963
H3Y1	H3.Y histone 1	0.499853	0.0102411	0.989466	1.83317	2.19102	0.041991	0.287504	-3.7244	peak_126383	Day0vsDay27	chr5	17662623	17663603	981	*	Distal Intergenic	5	17654868	17655849	982	2	391769	ENST00000598383.3	-6774	ENSG00000269466
SLITRK1	SLIT and NTRK like family member 1	-0.814615	-1.59704	-0.0321858	0.827527	-2.15806	0.0420003	0.287506	-3.77324	peak_44083	Day0vsDay27	chr13	82687923	82689272	1350	*	Distal Intergenic	13	83877205	83882393	5189	2	114798	ENST00000377084.3	1193121	ENSG00000178235
LOC105369266	uncharacterized LOC105369266	-0.491267	-0.986907	0.00437362	4.30186	-2.09278	0.050801	0.752967	-3.99144	peak_59500	Day0vsDay8	chr16	33336616	33336981	366	*	Distal Intergenic	16	33206431	33330342	123912	2	105369266	ENST00000569199.1	-6274	NA
YIF1A	Yip1 interacting factor homolog A, membrane trafficking protein	-0.47535	-0.927138	-0.0235612	6.62166	-2.18741	0.0420033	0.287506	-3.7197	peak_28932	Day0vsDay27	chr11	66288728	66289840	1113	*	Promoter (<=1kb)	11	66284572	66289184	4613	2	10897	ENST00000715691.1	0	ENSG00000174851
CCL3	C-C motif chemokine ligand 3	-0.472701	-0.921072	-0.0243296	4.84823	-2.18784	0.0420007	0.287506	-3.7106	peak_66320	Day0vsDay27	chr17	36088589	36089142	554	*	Promoter (1-2kb)	17	36088256	36090143	1888	2	6348	ENST00000613922.2	1001	ENSG00000277632
RALB	RAS like proto-oncogene B	-0.491257	-1.38474	0.402222	0.0570101	-1.13968	0.26657	0.895404	-4.94296	peak_88929	Day0vsDay8	chr2	120260414	120261418	1005	*	Intron	2	120253451	120289592	36142	1	5899	ENST00000449649.1	6963	ENSG00000144118
FAM50B	family with sequence similarity 50 member B	-0.491251	-1.271	0.288503	-0.75962	-1.30588	0.204965	0.738536	-4.75656	peak_134895	Day0vsDay15	chr6	3930001	3930670	670	*	Distal Intergenic	6	3849373	3851317	1945	1	26240	ENST00000648326.1	80628	ENSG00000145945
PIK3R5	phosphoinositide-3-kinase regulatory subunit 5	-0.437801	-0.854416	-0.0211856	5.36516	-2.18573	0.0420075	0.287507	-3.72306	peak_64381	Day0vsDay27	chr17	8904900	8905847	948	*	5' UTR	17	8880639	8911507	30869	2	23533	ENST00000584803.1	5660	ENSG00000141506
PBXIP1	PBX homeobox interacting protein 1	-0.491224	-1.1059	0.123449	1.65114	-1.72009	0.102552	0.822691	-4.51257	peak_9240	Day0vsDay8	chr1	154952037	154952246	210	*	Promoter (1-2kb)	1	154947419	154953757	6339	2	57326	ENST00000498553.5	1511	ENSG00000163346
NRXN3	neurexin 3	-0.491214	-1.74949	0.767061	-0.961048	-0.810821	0.429491	0.934738	-5.24118	peak_48810	Day0vsDay8	chr14	78580293	78580975	683	*	Intron	14	78614932	78988299	373368	1	9369	ENST00000556496.2	-33957	ENSG00000021645
LOC105378880	uncharacterized LOC105378880	-0.883909	-1.73838	-0.0294401	-0.744897	-2.18315	0.0420136	0.287521	-3.71107	peak_7340	Day0vsDay27	chr1	104568508	104569370	863	*	Distal Intergenic	1	104998406	105032365	33960	2	105378880	ENST00000648518.1	462995	NA
SMURF2	SMAD specific E3 ubiquitin protein ligase 2	-0.490712	-0.957957	-0.0234668	6.54836	-2.18596	0.0420215	0.287548	-3.72429	peak_68619	Day0vsDay27	chr17	64572653	64573128	476	*	Exon	17	64557641	64563165	5525	2	64750	ENST00000580072.5	-9488	ENSG00000108854
KHSRP	KH-type splicing regulatory protein	-0.491192	-1.20093	0.218547	-0.279162	-1.43453	0.16536	0.727998	-4.66023	peak_76109	Day0vsDay15	chr19	6411607	6413051	1445	*	Promoter (2-3kb)	19	6413641	6415448	1808	2	8570	ENST00000597656.5	2397	ENSG00000088247
COX18	cytochrome c oxidase assembly factor COX18	-0.491164	-1.03873	0.0564026	0.052941	-1.89355	0.0736636	0.723458	-4.08148	peak_120882	Day0vsDay15	chr4	73038752	73039181	430	*	Distal Intergenic	4	73052362	73069716	17355	2	285521	ENST00000507544.3	30535	ENSG00000163626
LOC107985563	uncharacterized LOC107985563	-0.491158	-1.00158	0.0192664	-0.238593	-1.99456	0.0585136	0.720532	-3.92001	peak_105494	Day0vsDay15	chr22	39063521	39064185	665	*	Promoter (2-3kb)	22	39066280	39069975	3696	1	107985563	ENST00000702136.1	-2095	ENSG00000289963
OTUD7A	OTU deubiquitinase 7A	-0.531132	-1.03488	-0.02738	4.76831	-2.18596	0.0420465	0.287564	-3.70685	peak_51969	Day0vsDay27	chr15	31867909	31868146	238	*	Promoter (2-3kb)	15	31558183	31870578	312396	2	161725	ENST00000558371.5	2432	ENSG00000169918
IGF2BP2	insulin like growth factor 2 mRNA binding protein 2	-0.431082	-0.845245	-0.0169185	5.33205	-2.15747	0.0420517	0.287564	-3.75244	peak_116616	Day0vsDay27	chr3	185646638	185647675	1038	*	Promoter (1-2kb)	3	185646880	185649523	2644	2	10644	ENST00000464166.1	1848	ENSG00000073792
WNT16	Wnt family member 16	-0.491126	-1.67391	0.691655	-0.373085	-0.860687	0.398611	0.930901	-5.22727	peak_150861	Day0vsDay8	chr7	121247470	121248526	1057	*	Intron	7	121325367	121339458	14092	1	51384	ENST00000361301.6	-76841	ENSG00000002745
PPIF	peptidylprolyl isomerase F	-0.427764	-0.838726	-0.0168018	5.57207	-2.15754	0.0420455	0.287564	-3.753	peak_20097	Day0vsDay27	chr10	79346911	79348534	1624	*	Promoter (<=1kb)	10	79347469	79351609	4141	1	10105	ENST00000498681.5	0	ENSG00000108179
TTC39C-AS1	TTC39C antisense RNA 1	-0.425584	-0.834011	-0.0171565	4.10376	-2.1927	0.0420483	0.287564	-3.71867	peak_71900	Day0vsDay27	chr18	24015183	24015576	394	*	Promoter (<=1kb)	18	23994213	24015339	21127	2	102724246	ENST00000579713.1	0	ENSG00000264745
SLA2	Src like adaptor 2	-0.41102	-0.802444	-0.0195958	4.15175	-2.17906	0.042031	0.287564	-3.72866	peak_97927	Day0vsDay27	chr20	36642164	36642533	370	*	Intron	20	36612519	36645881	33363	2	84174	ENST00000360672.2	3348	ENSG00000101082
LINC00458	long intergenic non-protein coding RNA 458	-0.491084	-1.20339	0.221223	-0.203151	-1.42904	0.166914	0.728949	-4.68315	peak_43268	Day0vsDay15	chr13	54286694	54287691	998	*	Distal Intergenic	13	53984614	54269360	284747	2	100507428	ENST00000706981.1	-17334	ENSG00000234787
EPN3	epsin 3	-0.491079	-0.983774	0.00161567	6.46559	-2.06615	0.0534188	0.305509	-3.89938	peak_67885	Day0vsDay27	chr17	50534268	50534710	443	*	Promoter (<=1kb)	17	50534552	50536803	2252	1	55040	ENST00000511414.5	0	ENSG00000049283
LOC107984037	uncharacterized LOC107984037	-0.491076	-0.996015	0.0138627	3.09366	-2.02041	0.0572908	0.765502	-4.07765	peak_103085	Day0vsDay8	chr22	12692638	12694173	1536	*	Distal Intergenic	22	11827523	11910358	82836	1	107984037	ENST00000657566.1	865115	NA
NKX2-6	NK2 homeobox 6	-0.491071	-1.24568	0.263541	-0.344501	-1.34889	0.190972	0.73534	-4.72832	peak_155616	Day0vsDay15	chr8	23704967	23706103	1137	*	Promoter (<=1kb)	8	23701740	23706756	5017	2	137814	ENST00000325017.4	653	ENSG00000180053
PCNX1	pecanex 1	0.3487	0.00984809	0.687553	1.7629	2.19039	0.0420497	0.287564	-3.72941	peak_48231	Day0vsDay27	chr14	71168026	71169389	1364	*	Distal Intergenic	14	71109020	71110161	1142	1	22990	ENST00000555780.1	59006	ENSG00000100731
IFFO2	intermediate filament family orphan 2	-0.491055	-1.20959	0.22748	1.33761	-1.41657	0.170489	0.859559	-4.90474	peak_2208	Day0vsDay8	chr1	18972200	18973306	1107	*	Distal Intergenic	1	18904280	18956676	52397	2	126917	ENST00000455833.7	-15524	ENSG00000169991
IMPG1	interphotoreceptor matrix proteoglycan 1	-0.491053	-1.07826	0.0961524	0.454964	-1.77533	0.0925919	0.368183	-4.35575	peak_138866	Day0vsDay27	chr6	75934650	75935592	943	*	Promoter (<=1kb)	6	75921731	75935049	13319	2	3617	ENST00000369952.3	0	ENSG00000112706
TXLNB	taxilin beta	0.472022	0.00636471	0.93768	1.95225	2.19376	0.042043	0.287564	-3.72671	peak_141266	Day0vsDay27	chr6	139291641	139292397	757	*	Promoter (<=1kb)	6	139240061	139291998	51938	2	167838	ENST00000358430.8	0	ENSG00000164440
NELFA	negative elongation factor complex member A	-2.02161	-2.94318	-1.10003	0.0527234	-4.54698	0.000155508	0.287586	0.452058	peak_117784	Day0vsDay8	chr4	2034282	2034654	373	*	Intron	4	1986115	2041903	55789	2	7469	ENST00000455762.5	7249	ENSG00000185049
LINC01070	long intergenic non-protein coding RNA 1070	-0.491016	-0.992258	0.0102264	-0.100058	-2.05453	0.0537762	0.720532	-3.85119	peak_45381	Day0vsDay15	chr13	112172067	112172394	328	*	Distal Intergenic	13	112197350	112201000	3651	1	101928698	ENST00000561786.1	-24956	ENSG00000260102
OR8G3P	olfactory receptor family 8 subfamily G member 3 pseudogene	-0.491012	-1.60365	0.621627	0.372307	-0.914734	0.370161	0.924386	-5.14705	peak_32593	Day0vsDay8	chr11	124209382	124210895	1514	*	Promoter (<=1kb)	11	124211707	124215828	4122	1	387815	ENST00000641572.1	-812	ENSG00000255425
KDM4C	lysine demethylase 4C	-0.490985	-0.998703	0.0167328	2.68223	-2.07688	0.0527811	0.75723	-3.97968	peak_162248	Day0vsDay8	chr9	7211358	7211963	606	*	Distal Intergenic	9	7127907	7169884	41978	1	23081	ENST00000466673.1	83451	ENSG00000107077
LOC107985126	uncharacterized LOC107985126	-1.93883	-2.79386	-1.08381	-0.803941	-4.72563	0.000154495	0.287586	0.682422	peak_72039	Day0vsDay8	chr18	27605146	27605908	763	*	Distal Intergenic	18	27336379	27595164	258786	2	107985126	ENST00000584546.5	-9982	ENSG00000264151
HNRNPUL1	heterogeneous nuclear ribonucleoprotein U like 1	-0.490978	-1.12456	0.142601	0.844228	-1.64868	0.115871	0.72392	-4.38271	peak_79417	Day0vsDay15	chr19	41285976	41286695	720	*	Exon	19	41298490	41301646	3157	1	11100	ENST00000600493.1	-11795	ENSG00000105323
LOC124909397	uncharacterized LOC124909397	-0.490975	-1.46896	0.487007	0.567565	-1.04969	0.307164	0.908012	-5.08507	peak_112216	Day0vsDay8	chr3	96617698	96618188	491	*	Distal Intergenic	3	96810841	96813682	2842	2	124909397	ENST00000657027.1	195494	ENSG00000286447
ADAMTS1	ADAM metallopeptidase with thrombospondin type 1 motif 1	-0.683065	-1.33936	-0.0267718	-0.0764004	-2.15735	0.042062	0.287607	-3.7882	peak_101313	Day0vsDay27	chr21	26806704	26807438	735	*	Distal Intergenic	21	26838093	26840489	2397	2	9510	ENST00000492656.1	33051	ENSG00000154734
LINC00977	long intergenic non-protein coding RNA 977	-0.443442	-0.869533	-0.0173521	3.51008	-2.15721	0.0420743	0.287664	-3.7568	peak_160386	Day0vsDay27	chr8	129170085	129170642	558	*	Intron	8	129216467	129223370	6904	2	728724	ENST00000658740.1	52728	ENSG00000229140
LOC105369363	uncharacterized LOC105369363	-0.490972	-1.00876	0.0268185	1.55214	-1.97542	0.0621825	0.773341	-4.0829	peak_29143	Day0vsDay8	chr11	68281964	68283350	1387	*	Exon	11	68272102	68274729	2628	1	105369363	ENST00000692178.2	9862	ENSG00000286369
LOC101927829	uncharacterized LOC101927829	-0.475238	-0.927671	-0.0228051	6.88396	-2.18488	0.0420806	0.287679	-3.72503	peak_108524	Day0vsDay27	chr3	20240767	20241583	817	*	Intron	3	20186355	20878835	692481	1	101927829	ENST00000634618.1	54412	ENSG00000231304
LOC105374715	uncharacterized LOC105374715	-0.694434	-1.36175	-0.0271217	0.136126	-2.15704	0.0420888	0.287682	-3.78444	peak_126926	Day0vsDay27	chr5	33104440	33105519	1080	*	Intron	5	32965727	33049422	83696	2	105374715	ENST00000505339.2	-55018	NA
LINC01515	long intergenic non-protein coding RNA 1515	-0.490943	-1.15764	0.175758	0.225203	-1.52636	0.141044	0.441731	-4.7207	peak_19006	Day0vsDay27	chr10	65518642	65520358	1717	*	Distal Intergenic	10	65570338	65681466	111129	1	101928913	ENST00000433152.8	-49980	NA
MTHFD2P1	methylenetetrahydrofolate dehydrogenase (NADP+ dependent) 2, methenyltetrahydrofolate cyclohydrolase pseudogene 1	-0.49094	-1.2081	0.226218	0.868937	-1.4281	0.169056	0.728949	-4.67095	peak_112194	Day0vsDay15	chr3	95836205	95836782	578	*	Distal Intergenic	3	95654423	95683193	28771	2	100287639	ENST00000494840.1	-153012	ENSG00000293294
MED13L	mediator complex subunit 13L	0.444805	0.0173807	0.87223	0.515748	2.15709	0.0420851	0.287682	-3.77608	peak_39466	Day0vsDay27	chr12	116276327	116278378	2052	*	Promoter (<=1kb)	12	115958576	116277693	319118	2	23389	ENST00000281928.9	0	ENSG00000123066
TUBB4B	tubulin beta 4B class IVb	-0.490917	-1.18817	0.206337	-0.472183	-1.4594	0.158463	0.726585	-4.61016	peak_168592	Day0vsDay15	chr9	137236447	137236903	457	*	3' UTR	9	137241287	137243707	2421	1	10383	ENST00000340384.5	-4384	ENSG00000188229
LOC107986672	uncharacterized LOC107986672	-0.490903	-1.14646	0.16465	-0.224107	-1.56879	0.1327	0.72392	-4.49903	peak_143059	Day0vsDay15	chr6	167129234	167129501	268	*	Promoter (2-3kb)	6	167126223	167131572	5350	2	107986672	ENST00000647254.1	2071	NA
LINC03093	long intergenic non-protein coding RNA 3093	-0.490897	-1.85256	0.870762	-0.664179	-0.747273	0.462742	0.936606	-5.32368	peak_155337	Day0vsDay8	chr8	21478899	21479501	603	*	Distal Intergenic	8	21298206	21308174	9969	1	101929172	ENST00000522755.1	180693	ENSG00000254334
TBRG1	transforming growth factor beta regulator 1	-0.415975	-0.815718	-0.0162331	4.81564	-2.15697	0.042095	0.287696	-3.7544	peak_32606	Day0vsDay27	chr11	124622221	124623425	1205	*	Promoter (<=1kb)	11	124622836	124632434	9599	1	84897	ENST00000473629.6	0	ENSG00000154144
IGSF3	immunoglobulin superfamily member 3	0.479365	0.0195945	0.939135	0.208704	2.17314	0.0421036	0.287728	-3.73041	peak_8140	Day0vsDay27	chr1	116610002	116611211	1210	*	Intron	1	116616264	116646945	30682	2	3321	ENST00000481589.1	35734	ENSG00000143061
MIR8071-1	microRNA 8071-1	-0.490872	-1.23822	0.256473	2.2501	-1.39975	0.178569	0.863792	-4.83019	peak_50877	Day0vsDay8	chr14	105582640	105583061	422	*	Distal Intergenic	14	105621116	105621180	65	1	102465871	ENST00000616769.1	-38055	ENSG00000274172
ADGRD1	adhesion G protein-coupled receptor D1	0.453401	0.010359	0.896443	0.262235	2.19502	0.0421096	0.287742	-3.70405	peak_40830	Day0vsDay27	chr12	131038883	131039626	744	*	Intron	12	131069213	131141469	72257	1	283383	ENST00000446583.6	-29587	ENSG00000111452
LOC101929494	uncharacterized LOC101929494	-0.470478	-0.915986	-0.0249697	6.80018	-2.19023	0.0421136	0.287742	-3.70589	peak_66480	Day0vsDay27	chr17	38443802	38444731	930	*	Intron	17	38451056	38451688	633	2	101929494	ENST00000615582.1	6957	ENSG00000276170
TRAPPC9	trafficking protein particle complex subunit 9	-0.490864	-1.10453	0.122799	-1.19067	-1.69254	0.107268	0.72392	-4.34709	peak_161141	Day0vsDay15	chr8	140358621	140359850	1230	*	Intron	8	140283987	140302835	18849	2	83696	ENST00000521167.1	-55786	ENSG00000167632
LOC124900229	small nucleolar RNA SNORD65	-0.478764	-0.933804	-0.0237234	5.80559	-2.18411	0.0421211	0.287766	-3.72078	peak_138613	Day0vsDay27	chr6	67528880	67529658	779	*	Distal Intergenic	6	67210408	67210480	73	2	124900229	ENST00000390927.1	-318400	ENSG00000212229
BTAF1	B-TFIID TATA-box binding protein associated factor 1	-0.490825	-1.22704	0.245388	1.13842	-1.38191	0.180749	0.864635	-4.82517	peak_20874	Day0vsDay8	chr10	92087427	92088113	687	*	Intron	10	91980520	91982415	1896	1	9044	ENST00000476401.1	106907	ENSG00000095564
HDAC9	histone deacetylase 9	-0.490806	-1.29526	0.313653	0.295774	-1.29161	0.214919	0.740597	-4.81165	peak_144998	Day0vsDay15	chr7	18215437	18216140	704	*	Intron	7	18151775	18327612	175838	1	9734	ENST00000425071.5	63662	ENSG00000048052
RUFY3	RUN and FYVE domain containing 3	-0.735731	-1.44298	-0.0284829	0.192608	-2.15628	0.0421555	0.287828	-3.78812	peak_120818	Day0vsDay27	chr4	70803007	70803704	698	*	Promoter (<=1kb)	4	70802983	70806794	3812	1	22902	ENST00000513593.1	24	ENSG00000018189
LOC124904507	uncharacterized LOC124904507	-0.490781	-1.10475	0.123189	1.12333	-1.68247	0.109416	0.829312	-4.36709	peak_12861	Day0vsDay8	chr1	212914955	212917275	2321	*	Promoter (<=1kb)	1	212916787	212917577	791	1	124904507	ENST00000632866.1	0	NA
CCNE1	cyclin E1	-0.490768	-1.08198	0.10044	0.883219	-1.73551	0.0983193	0.72392	-4.26338	peak_78319	Day0vsDay15	chr19	29860547	29860775	229	*	Distal Intergenic	19	29821732	29824280	2549	1	898	ENST00000574121.1	38815	ENSG00000105173
LUZP2	leucine zipper protein 2	-0.718152	-1.40859	-0.0277179	-1.09745	-2.15601	0.0421784	0.287828	-3.78402	peak_26664	Day0vsDay27	chr11	24474717	24475387	671	*	Distal Intergenic	11	24496970	24893337	396368	1	338645	ENST00000531187.5	-21583	ENSG00000187398
RNF181	ring finger protein 181	-0.704268	-1.38509	-0.023445	-0.332616	-2.15863	0.0421904	0.287828	-3.78737	peak_86674	Day0vsDay27	chr2	85595069	85596218	1150	*	Promoter (<=1kb)	2	85595725	85597016	1292	1	51255	ENST00000461845.1	0	ENSG00000168894
MIR3681HG	MIR3681 host gene	-0.492347	-0.965719	-0.018975	-0.402355	-2.15589	0.0421894	0.287828	-3.79284	peak_82670	Day0vsDay27	chr2	12502777	12503144	368	*	Intron	2	12390173	12562617	172445	1	100506457	ENST00000654108.1	112604	ENSG00000224184
LINC02224	long intergenic non-protein coding RNA 2224	-0.490722	-1.00345	0.0220061	1.79155	-1.98384	0.0597757	0.315844	-4.02678	peak_127452	Day0vsDay27	chr5	44453817	44454779	963	*	Distal Intergenic	5	44495618	44510240	14623	2	102723839	ENST00000505706.1	55461	NA
LDLRAP1	low density lipoprotein receptor adaptor protein 1	-0.480258	-0.940707	-0.0198079	4.60504	-2.18365	0.0421398	0.287828	-3.73246	peak_2894	Day0vsDay27	chr1	25561776	25563201	1426	*	Promoter (<=1kb)	1	25562816	25567000	4185	1	26119	ENST00000484476.5	0	ENSG00000157978
THSD7A	thrombospondin type 1 domain containing 7A	-0.463906	-0.905528	-0.022285	5.50699	-2.18312	0.0421761	0.287828	-3.72525	peak_144796	Day0vsDay27	chr7	11831288	11832447	1160	*	Promoter (<=1kb)	7	11370365	11832198	461834	2	221981	ENST00000423059.9	0	ENSG00000005108
KIRREL3-AS1	KIRREL3 antisense RNA 1	-0.490706	-1.62843	0.647015	-0.606199	-0.899746	0.380626	0.926863	-5.23474	peak_32795	Day0vsDay8	chr11	126593100	126593693	594	*	Intron	11	126543947	126610948	67002	1	100874250	ENST00000548204.1	49153	NA
ITIH4	inter-alpha-trypsin inhibitor heavy chain 4	-0.463198	-0.904256	-0.0221393	5.38694	-2.18067	0.0421889	0.287828	-3.72751	peak_110622	Day0vsDay27	chr3	52820645	52821355	711	*	Promoter (<=1kb)	3	52820382	52821064	683	2	3700	ENST00000471505.1	0	ENSG00000055955
MIR5007	microRNA 5007	-0.49069	-1.38569	0.404306	-0.775151	-1.13643	0.267896	0.751381	-4.98502	peak_43315	Day0vsDay15	chr13	55550776	55551592	817	*	Intron	13	55174454	55174548	95	1	100846996	ENST00000583098.1	376322	ENSG00000264387
TMCC2	transmembrane and coiled-coil domain family 2	-0.490681	-0.997854	0.0164923	2.55454	-2.00948	0.0580817	0.766668	-4.09391	peak_12238	Day0vsDay8	chr1	205286614	205286884	271	*	Distal Intergenic	1	205257189	205273343	16155	1	9911	ENST00000330675.12	29425	ENSG00000133069
SLITRK3	SLIT and NTRK like family member 3	-0.453642	-0.886773	-0.0205112	5.15593	-2.18245	0.0421607	0.287828	-3.73086	peak_115782	Day0vsDay27	chr3	165188059	165188686	628	*	Exon	3	165186720	165196384	9665	2	22865	ENST00000475390.2	7698	ENSG00000121871
LOC124904578	uncharacterized LOC124904578	-0.490649	-1.28098	0.299684	-0.00440137	-1.28682	0.211415	0.739368	-4.80554	peak_593	Day0vsDay15	chr1	4519638	4520810	1173	*	Distal Intergenic	1	4551735	4552145	411	2	124904578	ENST00000438791.2	31335	NA
UBE2I	ubiquitin conjugating enzyme E2 I	-0.441521	-0.861101	-0.0219402	5.57962	-2.18165	0.0421547	0.287828	-3.71672	peak_56722	Day0vsDay27	chr16	1273627	1274203	577	*	Exon	16	1291444	1325350	33907	1	7329	ENST00000711353.1	-17241	ENSG00000103275
LOC105377670	uncharacterized LOC105377670	-0.490633	-2.79623	1.81497	0.159574	-0.447318	0.659924	0.961226	-5.46059	peak_120469	Day0vsDay8	chr4	57908498	57908805	308	*	Distal Intergenic	4	57841721	57855271	13551	1	105377670	ENST00000651343.1	66777	NA
COMMD9	COMM domain containing 9	-0.421573	-0.826909	-0.0162374	4.90701	-2.15583	0.042194	0.287828	-3.7557	peak_27163	Day0vsDay27	chr11	36288951	36289895	945	*	Promoter (<=1kb)	11	36272292	36289424	17133	2	29099	ENST00000263401.10	0	ENSG00000110442
ZMYND11	zinc finger MYND-type containing 11	-0.490565	-1.74032	0.759189	-0.213235	-0.813634	0.424496	0.933842	-5.21757	peak_15008	Day0vsDay8	chr10	270736	272008	1273	*	Distal Intergenic	10	244471	248531	4061	1	10771	ENST00000473115.1	26265	ENSG00000015171
SYT4	synaptotagmin 4	-0.490563	-1.17739	0.196261	0.120005	-1.49809	0.149543	0.452754	-4.70649	peak_72642	Day0vsDay27	chr18	43587682	43587933	252	*	Distal Intergenic	18	43270181	43277499	7319	2	6860	ENST00000585604.1	-310183	ENSG00000132872
CAPN13	calpain 13	-0.404994	-0.794795	-0.0151924	5.33587	-2.19164	0.0421421	0.287828	-3.72124	peak_83859	Day0vsDay27	chr2	30756789	30757476	688	*	Intron	2	30743144	30751226	8083	2	92291	ENST00000465450.2	-5563	ENSG00000162949
OTUD7B	OTU deubiquitinase 7B	-0.352251	-0.688513	-0.0159892	3.52804	-2.18147	0.0421467	0.287828	-3.73109	peak_8824	Day0vsDay27	chr1	150009638	150011242	1605	*	Promoter (<=1kb)	1	149937812	150010726	72915	2	56957	ENST00000581312.6	0	ENSG00000264522
CSMD1	CUB and Sushi multiple domains 1	0.397182	0.0153562	0.779007	1.83101	2.15616	0.0421654	0.287828	-3.76039	peak_154412	Day0vsDay27	chr8	4595330	4596140	811	*	Intron	8	2938099	4994701	2056603	2	64478	ENST00000400186.7	398561	ENSG00000183117
DEF8	differentially expressed in FDCP 8 homolog	0.448058	0.0206695	0.875447	1.04237	2.18464	0.0421711	0.287828	-3.72971	peak_63210	Day0vsDay27	chr16	89961641	89962242	602	*	Promoter (<=1kb)	16	89962053	89966343	4291	1	54849	ENST00000563805.1	0	ENSG00000140995
LOC105375875	uncharacterized LOC105375875	0.489751	0.0221122	0.957391	1.47956	2.18012	0.0421674	0.287828	-3.7327	peak_157746	Day0vsDay27	chr8	63390956	63392290	1335	*	Intron	8	63385863	63417355	31493	2	105375875	ENST00000517829.1	25065	ENSG00000253205
PTH	parathyroid hormone	0.580583	0.024724	1.13644	3.25546	2.18704	0.0421752	0.287828	-3.72204	peak_26081	Day0vsDay27	chr11	13550320	13551447	1128	*	Distal Intergenic	11	13492099	13496181	4083	2	5741	ENST00000529816.1	-54139	ENSG00000152266
MMRN1	multimerin 1	-0.490471	-1.1877	0.20676	-0.66633	-1.47632	0.155396	0.461054	-4.74615	peak_121500	Day0vsDay27	chr4	89894562	89895322	761	*	Promoter (<=1kb)	4	89894854	89954614	59761	1	22915	ENST00000264790.7	0	ENSG00000138722
LOC105369498	uncharacterized LOC105369498	0.571804	0.0252078	1.1184	1.37633	2.1937	0.0422031	0.287863	-3.70677	peak_31498	Day0vsDay27	chr11	112797679	112798472	794	*	Distal Intergenic	11	112822806	112835124	12319	2	105369498	ENST00000669768.1	36652	NA
HM13	histocompatibility minor 13	-0.490435	-1.44381	0.462943	-0.376544	-1.06917	0.298372	0.906325	-5.05887	peak_97367	Day0vsDay8	chr20	31537139	31538711	1573	*	Promoter (<=1kb)	20	31538183	31568211	30029	1	81502	ENST00000469126.5	0	ENSG00000101294
LOC107985416	uncharacterized LOC107985416	-0.426039	-0.835729	-0.0163486	4.53575	-2.15551	0.0422219	0.287963	-3.75592	peak_97371	Day0vsDay27	chr20	31559932	31560620	689	*	Promoter (<=1kb)	20	31559616	31577923	18308	1	107985416	ENST00000619859.1	316	NA
CDH4	cadherin 4	-0.499741	-0.981448	-0.0180332	2.7936	-2.18057	0.0422291	0.287985	-3.73909	peak_100092	Day0vsDay27	chr20	61285806	61286593	788	*	Intron	20	61252261	61940617	688357	1	1002	ENST00000614565.5	33545	ENSG00000179242
GRAMD2B	GRAM domain containing 2B	-0.490373	-1.04477	0.0640237	3.41237	-1.85	0.0802236	0.801095	-4.35392	peak_130334	Day0vsDay8	chr5	126358425	126358977	553	*	Promoter (1-2kb)	5	126360132	126493608	133477	1	65983	ENST00000513040.5	-1155	ENSG00000155324
RGPD2	RANBP2 like and GRIP domain containing 2	-0.457443	-0.892884	-0.0220012	5.61437	-2.18026	0.0422372	0.287988	-3.72659	peak_86921	Day0vsDay27	chr2	87881040	87881412	373	*	Distal Intergenic	2	87755960	87825796	69837	2	729857	ENST00000398146.5	-55244	ENSG00000185304
FNBP1L	formin binding protein 1 like	-0.457283	-0.89482	-0.0197449	2.49611	-2.18621	0.0422494	0.287988	-3.72547	peak_6959	Day0vsDay27	chr1	93447536	93449331	1796	*	Promoter (<=1kb)	1	93448118	93554661	106544	1	54874	ENST00000271234.13	0	ENSG00000137942
LOC124906381	small nucleolar RNA U3	-0.49036	-1.15053	0.16981	0.310386	-1.54868	0.136489	0.72392	-4.5286	peak_112109	Day0vsDay15	chr3	89774416	89774869	454	*	Distal Intergenic	3	90030284	90030495	212	1	124906381	ENST00000391296.2	-255415	ENSG00000212598
STK32B	serine/threonine kinase 32B	-0.437552	-0.853921	-0.0211827	5.11704	-2.18245	0.0422464	0.287988	-3.72385	peak_118151	Day0vsDay27	chr4	5376800	5377177	378	*	Intron	4	5432286	5447330	15045	1	55351	ENST00000511959.1	-55109	ENSG00000152953
FSTL4	follistatin like 4	-0.397071	-0.78089	-0.0132513	5.3492	-2.1957	0.042238	0.287988	-3.71557	peak_130761	Day0vsDay27	chr5	133581460	133583267	1808	*	Promoter (<=1kb)	5	133316597	133583641	267045	2	23105	ENST00000510685.1	374	ENSG00000053108
BASP1	brain abundant membrane attached signal protein 1	-0.490353	-1.22116	0.240453	-0.592246	-1.3908	0.178073	0.731988	-4.72732	peak_126357	Day0vsDay15	chr5	17217377	17218123	747	*	Promoter (<=1kb)	5	17217631	17276834	59204	1	10409	ENST00000322611.4	0	ENSG00000176788
LINC01630	long intergenic non-protein coding RNA 1630	-0.490352	-1.04229	0.0615831	2.31218	-1.88517	0.0752053	0.791187	-4.24674	peak_73252	Day0vsDay8	chr18	51542300	51543583	1284	*	Intron	18	51560821	51643939	83119	1	100287225	ENST00000635103.1	-17238	ENSG00000227115
SMYD3	SET and MYND domain containing 3	-0.490348	-1.01046	0.0297661	0.212324	-1.95417	0.0633932	0.322048	-4.07987	peak_14792	Day0vsDay27	chr1	245948249	245949559	1311	*	Intron	1	245749342	245956102	206761	2	64754	ENST00000366517.5	6543	ENSG00000185420
FOSL1	FOS like 1, AP-1 transcription factor subunit	0.545738	0.0169436	1.07453	2.46111	2.18575	0.0422493	0.287988	-3.73625	peak_28887	Day0vsDay27	chr11	65902027	65902644	618	*	Promoter (1-2kb)	11	65893004	65900573	7570	2	8061	ENST00000534222.1	-1454	ENSG00000175592
LOC105375266	uncharacterized LOC105375266	-0.490336	-1.03418	0.0535128	-0.0366284	-1.87771	0.0746137	0.723458	-4.08953	peak_146777	Day0vsDay15	chr7	46445726	46446400	675	*	Distal Intergenic	7	46476457	46477940	1484	2	105375266	ENST00000436501.1	31540	ENSG00000230680
SP4	Sp4 transcription factor	-0.490328	-1.26708	0.286419	-0.549455	-1.30847	0.2041	0.519058	-5.00093	peak_145097	Day0vsDay27	chr7	21355135	21356107	973	*	Distal Intergenic	7	21428043	21477239	49197	1	6671	ENST00000432066.2	-71936	ENSG00000105866
LINC00368	long intergenic non-protein coding RNA 368	-0.490321	-1.07618	0.0955356	-0.0944074	-1.73479	0.0966441	0.374087	-4.44792	peak_45230	Day0vsDay27	chr13	111042477	111043134	658	*	Distal Intergenic	13	111095838	111103097	7260	1	101927802	ENST00000422994.1	-52704	NA
LINC02498	long intergenic non-protein coding RNA 2498	-0.490318	-1.39163	0.410997	-0.587499	-1.12761	0.271526	0.590456	-5.13627	peak_118808	Day0vsDay27	chr4	10733081	10733378	298	*	Distal Intergenic	4	10737558	10749586	12029	1	102723525	ENST00000635390.2	-4180	ENSG00000283083
LINC02284	long intergenic non-protein coding RNA 2284	-0.490316	-1.77315	0.792522	-0.739812	-0.796294	0.435654	0.934819	-5.31921	peak_47358	Day0vsDay8	chr14	56217154	56217546	393	*	Intron	14	56310880	56326208	15329	1	102723699	ENST00000558120.5	-93334	ENSG00000259719
HIRA	histone cell cycle regulator	-0.490282	-1.06627	0.0857085	2.21056	-1.76436	0.0914289	0.813459	-4.39178	peak_103384	Day0vsDay8	chr22	19406364	19406828	465	*	Intron	22	19398061	19430263	32203	2	7290	ENST00000464189.5	23435	ENSG00000100084
NAP1L4	nucleosome assembly protein 1 like 4	0.470633	0.0187768	0.92249	1.18126	2.18496	0.0422627	0.288051	-3.7308	peak_25281	Day0vsDay27	chr11	2975436	2976080	645	*	Exon	11	2945597	2969904	24308	2	4676	ENST00000492685.5	-5532	ENSG00000205531
TRAK1	trafficking kinesin protein 1	-0.490274	-1.57511	0.59456	0.0219223	-0.93677	0.358957	0.921987	-5.09781	peak_109536	Day0vsDay8	chr3	42080386	42081350	965	*	Intron	3	42087200	42202906	115707	1	22906	ENST00000484786.5	-5850	ENSG00000182606
LINC00642	long intergenic non-protein coding RNA 642	-0.490267	-1.13688	0.156347	1.13281	-1.57784	0.130671	0.426585	-4.59647	peak_49141	Day0vsDay27	chr14	90495346	90495747	402	*	Distal Intergenic	14	90457275	90458904	1630	1	400238	ENST00000656418.1	38071	ENSG00000233208
CDH8	cadherin 8	-0.490267	-1.29008	0.309545	-0.711703	-1.27169	0.219609	0.881014	-4.85591	peak_60743	Day0vsDay8	chr16	62454513	62455105	593	*	Distal Intergenic	16	62021160	62037035	15876	2	1006	ENST00000584506.1	-417478	ENSG00000150394
BHLHE23	basic helix-loop-helix family member e23	-0.49026	-1.72567	0.745146	-0.581466	-0.822572	0.4195	0.933053	-5.24926	peak_100370	Day0vsDay8	chr20	63006459	63007233	775	*	Promoter (<=1kb)	20	63005927	63006964	1038	2	128408	ENST00000612929.2	0	ENSG00000125533
ARHGDIB	Rho GDP dissociation inhibitor beta	-0.463852	-0.907953	-0.0197501	5.37716	-2.18352	0.0422811	0.288085	-3.73134	peak_34788	Day0vsDay27	chr12	14954220	14954528	309	*	Intron	12	14942652	14951151	8500	2	397	ENST00000545895.5	-3069	ENSG00000111348
LINC02836	long intergenic non-protein coding RNA 2836	-0.45355	-0.885073	-0.0220275	6.34715	-2.17918	0.0422808	0.288085	-3.72216	peak_139720	Day0vsDay27	chr6	105646001	105647042	1042	*	Distal Intergenic	6	105612667	105632296	19630	2	105377922	ENST00000654953.1	-13705	NA
PIK3AP1	phosphoinositide-3-kinase adaptor protein 1	-0.404782	-0.794154	-0.0154097	5.46876	-2.15483	0.0422812	0.288085	-3.75721	peak_21156	Day0vsDay27	chr10	96719517	96721419	1903	*	Promoter (<=1kb)	10	96593315	96720514	127200	2	118788	ENST00000339364.10	0	ENSG00000155629
FLJ36000	uncharacterized FLJ36000	-0.490224	-0.995675	0.0152266	0.389047	-2.06789	0.0531453	0.305108	-3.90812	peak_65536	Day0vsDay27	chr17	22374615	22375553	939	*	Distal Intergenic	17	22406019	22413744	7726	1	284124	ENST00000612344.1	-30466	ENSG00000276399
MIR4301	microRNA 4301	0.555091	0.0208816	1.0893	0.303924	2.17018	0.0422836	0.288085	-3.73367	peak_31553	Day0vsDay27	chr11	113459792	113461169	1378	*	Intron	11	113450023	113450088	66	2	100422855	ENST00000577203.1	-9704	ENSG00000265140
NELL1	neural EGFL like 1	-0.49022	-1.12504	0.144604	0.176426	-1.60064	0.123592	0.72392	-4.47803	peak_26576	Day0vsDay15	chr11	21446616	21448196	1581	*	Intron	11	21283737	21504199	220463	1	4745	ENST00000534263.1	162879	ENSG00000165973
CDH5	cadherin 5	-0.490193	-1.10668	0.126299	-0.590806	-1.64815	0.113405	0.72392	-4.40306	peak_60870	Day0vsDay15	chr16	66106488	66106901	414	*	Distal Intergenic	16	66366690	66403408	36719	1	1003	ENST00000565334.5	-259789	ENSG00000179776
OGFRP1	opioid growth factor receptor pseudogene 1	-0.441349	-0.864133	-0.0185641	5.14014	-2.18568	0.0422902	0.288102	-3.72824	peak_105894	Day0vsDay27	chr22	42269392	42270991	1600	*	Promoter (<=1kb)	22	42269703	42279493	9791	1	388906	ENST00000609564.2	0	NA
ANO8	anoctamin 8	-0.408979	-0.799378	-0.0185791	5.07773	-2.18173	0.0423037	0.288167	-3.73143	peak_77551	Day0vsDay27	chr19	17327431	17329301	1871	*	3' UTR	19	17333288	17334729	1442	2	57719	ENST00000600711.1	5428	ENSG00000074855
GTF3C1	general transcription factor IIIC subunit 1	-0.490172	-1.09567	0.11533	1.36159	-1.68709	0.107568	0.827724	-4.46205	peak_58944	Day0vsDay8	chr16	27515560	27516546	987	*	Intron	16	27461097	27502916	41820	2	2975	ENST00000569653.1	-12644	ENSG00000077235
SEMA4D	semaphorin 4D	-0.45927	-0.897263	-0.0212773	6.16426	-2.18157	0.0423079	0.288169	-3.73073	peak_164745	Day0vsDay27	chr9	89456974	89457327	354	*	Promoter (1-2kb)	9	89377237	89455953	78717	2	10507	ENST00000356444.6	-1021	ENSG00000187764
MIR4251	microRNA 4251	-0.490153	-1.52922	0.548918	-0.596746	-0.977786	0.338717	0.919323	-5.14478	peak_404	Day0vsDay8	chr1	3105767	3106542	776	*	Intron	1	3127975	3128035	61	1	100422968	ENST00000635819.1	-21433	ENSG00000283572
PIP5K1C	phosphatidylinositol-4-phosphate 5-kinase type 1 gamma	-0.490153	-1.39569	0.415386	0.421108	-1.12826	0.273902	0.898326	-4.98849	peak_75673	Day0vsDay8	chr19	3680899	3681174	276	*	Intron	19	3661930	3667344	5415	2	23396	ENST00000636612.1	-13555	ENSG00000186111
MIR3667	microRNA 3667	-0.49012	-1.11442	0.134175	-0.112803	-1.62731	0.117784	0.72392	-4.41937	peak_106913	Day0vsDay15	chr22	49523194	49523856	663	*	Intron	22	49543393	49543466	74	2	100500882	ENST00000581025.1	19610	ENSG00000264139
FLJ46284	uncharacterized LOC441369	-0.490109	-1.09483	0.114613	0.485537	-1.67994	0.10699	0.72392	-4.38724	peak_158772	Day0vsDay15	chr8	92876344	92876823	480	*	Promoter (<=1kb)	8	92712962	92877637	164676	2	441369	ENST00000504861.2	814	ENSG00000248858
CLIP3	CAP-Gly domain containing linker protein 3	-0.490101	-1.64787	0.667672	0.277366	-0.877443	0.389644	0.929279	-5.24393	peak_78906	Day0vsDay8	chr19	36039038	36040253	1216	*	3' UTR	19	36026952	36033343	6392	2	25999	ENST00000590559.2	-5695	ENSG00000105270
LINC02726	long intergenic non-protein coding RNA 2726	-0.490087	-1.03993	0.059755	0.359907	-1.84753	0.0780404	0.72392	-4.15211	peak_26646	Day0vsDay15	chr11	23993375	23994873	1499	*	Distal Intergenic	11	23730588	23796970	66383	1	105376593	ENST00000534068.1	262787	NA
HNRNPF	heterogeneous nuclear ribonucleoprotein F	-0.455588	-0.889029	-0.0221462	6.23683	-2.18192	0.0423123	0.288171	-3.72471	peak_17713	Day0vsDay27	chr10	43408460	43410121	1662	*	Promoter (<=1kb)	10	43385617	43408882	23266	2	3185	ENST00000356053.7	0	ENSG00000169813
KLF2	KLF transcription factor 2	-0.490072	-1.12533	0.145189	1.69676	-1.59906	0.123945	0.835227	-4.62615	peak_77393	Day0vsDay8	chr19	16324195	16325503	1309	*	Promoter (<=1kb)	19	16324826	16328685	3860	1	10365	ENST00000248071.6	0	ENSG00000127528
LMTK3	lemur tyrosine kinase 3	-0.490057	-1.17633	0.196217	2.99405	-1.49495	0.151448	0.849644	-4.82347	peak_80297	Day0vsDay8	chr19	48513399	48514189	791	*	Promoter (<=1kb)	19	48485773	48513935	28163	2	114783	ENST00000650440.1	0	ENSG00000142235
PRPF31	pre-mRNA processing factor 31	-0.490047	-1.06145	0.0813601	0.28601	-1.7894	0.0888192	0.72392	-4.19104	peak_80943	Day0vsDay15	chr19	54114862	54116025	1164	*	Promoter (<=1kb)	19	54115410	54131719	16310	1	26121	ENST00000419967.5	0	ENSG00000105618
LAMB3	laminin subunit beta 3	-0.490046	-1.1988	0.218703	0.898619	-1.44561	0.164932	0.858164	-4.67706	peak_12616	Day0vsDay8	chr1	209618654	209619442	789	*	Promoter (<=1kb)	1	209616581	209618798	2218	2	3914	ENST00000455193.1	0	ENSG00000196878
CFAP46	cilia and flagella associated protein 46	-0.601317	-1.17993	-0.0227045	-0.314643	-2.15413	0.042342	0.288211	-3.80197	peak_24571	Day0vsDay27	chr10	132889078	132889975	898	*	Intron	10	132872528	132876908	4381	2	54777	ENST00000417862.2	-12170	ENSG00000171811
ZNF516	zinc finger protein 516	-0.490039	-1.09617	0.116091	-0.00571255	-1.69098	0.106739	0.72392	-4.325	peak_74424	Day0vsDay15	chr18	76426793	76427105	313	*	Intron	18	76361768	76380285	18518	2	9658	ENST00000617840.1	-46508	ENSG00000101493
CRY2	cryptochrome circadian regulator 2	-0.492942	-0.963603	-0.0222808	6.41542	-2.18231	0.0423745	0.288211	-3.7313	peak_27626	Day0vsDay27	chr11	45846840	45848290	1451	*	Promoter (<=1kb)	11	45847118	45881233	34116	1	1408	ENST00000417225.6	0	ENSG00000121671
STX8	syntaxin 8	-0.490934	-0.958622	-0.0232458	7.28854	-2.18016	0.042378	0.288211	-3.72961	peak_64427	Day0vsDay27	chr17	9239260	9240817	1558	*	3' UTR	17	9250487	9273434	22948	2	9482	ENST00000570987.1	32617	ENSG00000170310
RBM14-RBM4	RBM14-RBM4 readthrough	-0.469207	-0.916178	-0.0222356	6.68103	-2.18419	0.0423682	0.288211	-3.72604	peak_28970	Day0vsDay27	chr11	66616123	66617579	1457	*	Promoter (<=1kb)	11	66616626	66646469	29844	1	100526737	ENST00000412278.2	0	ENSG00000248643
TENM4	teneurin transmembrane protein 4	-0.489998	-1.22061	0.24061	-0.393161	-1.41821	0.172832	0.482163	-4.79296	peak_30194	Day0vsDay27	chr11	79154538	79155497	960	*	Intron	11	79069942	79215909	145968	2	26011	ENST00000527736.5	60412	ENSG00000149256
LOC107985563	uncharacterized LOC107985563	-0.489996	-1.33048	0.350492	-0.238593	-1.20842	0.239601	0.8856	-4.96539	peak_105494	Day0vsDay8	chr22	39063521	39064185	665	*	Promoter (2-3kb)	22	39066280	39069975	3696	1	107985563	ENST00000702136.1	-2095	ENSG00000289963
SURF4	surfeit 4	-0.461623	-0.904485	-0.0187607	6.20617	-2.18814	0.0423468	0.288211	-3.72587	peak_167960	Day0vsDay27	chr9	133374675	133374946	272	*	Promoter (1-2kb)	9	133363555	133375991	12437	2	6836	ENST00000467910.5	1045	ENSG00000148248
OR5D3P	olfactory receptor family 5 subfamily D member 3 pseudogene	-0.489927	-1.12716	0.147311	0.576494	-1.59363	0.12516	0.418268	-4.61156	peak_27933	Day0vsDay27	chr11	55701236	55702745	1510	*	Distal Intergenic	11	55723776	55729621	5846	1	8594	ENST00000641440.1	-21031	ENSG00000186886
NEK10	NIMA related kinase 10	-0.48992	-1.08015	0.100307	0.767923	-1.72053	0.0992472	0.378195	-4.40608	peak_108734	Day0vsDay27	chr3	27357538	27358176	639	*	Intron	3	27309157	27369196	60040	2	152110	ENST00000491627.1	11020	ENSG00000163491
KEL	Kell metallo-endopeptidase (Kell blood group)	-0.455396	-0.889589	-0.0212039	5.7625	-2.18004	0.0423606	0.288211	-3.73118	peak_152221	Day0vsDay27	chr7	142961036	142961781	746	*	Promoter (<=1kb)	7	142958304	142962206	3903	2	3792	ENST00000460479.2	425	ENSG00000197993
FAM135B	family with sequence similarity 135 member B	-0.489903	-1.02613	0.0463246	1.93691	-1.94457	0.0671218	0.782715	-4.1747	peak_160917	Day0vsDay8	chr8	138277263	138277817	555	*	Intron	8	138142860	138152404	9545	2	51059	ENST00000467365.2	-124859	ENSG00000147724
SAP130	Sin3A associated protein 130	-0.489902	-1.02018	0.0403727	-0.102888	-1.91499	0.0684678	0.329819	-4.19254	peak_89464	Day0vsDay27	chr2	128008690	128009504	815	*	Intron	2	127941218	128027293	86076	2	79595	ENST00000259235.7	17789	ENSG00000136715
COL23A1	collagen type XXIII alpha 1 chain	-0.453564	-0.886245	-0.020882	5.26524	-2.18274	0.042342	0.288211	-3.72882	peak_134120	Day0vsDay27	chr5	178483658	178484079	422	*	Intron	5	178237476	178562238	324763	2	91522	ENST00000679896.1	78159	ENSG00000050767
USP1	ubiquitin specific peptidase 1	-0.489892	-0.977661	-0.00212283	7.02816	-2.08735	0.0510567	0.302563	-3.87677	peak_5814	Day0vsDay27	chr1	62435920	62437204	1285	*	Promoter (<=1kb)	1	62436297	62443320	7024	1	7398	ENST00000452143.5	0	ENSG00000162607
TMTC1	transmembrane O-mannosyltransferase targeting cadherins 1	-0.489889	-0.986343	0.00656408	5.42787	-2.04878	0.0549156	0.307923	-3.93326	peak_35219	Day0vsDay27	chr12	29866495	29866854	360	*	Distal Intergenic	12	29500840	29784759	283920	2	83857	ENST00000256062.9	-81736	ENSG00000133687
PRDM6	PR/SET domain 6	-0.489886	-1.06767	0.0878963	-0.0516434	-1.77216	0.0914772	0.366594	-4.32482	peak_130220	Day0vsDay27	chr5	123068946	123069769	824	*	Distal Intergenic	5	123089241	123194266	105026	1	93166	ENST00000407847.5	-19472	ENSG00000061455
TRMT6	tRNA methyltransferase 6 non-catalytic subunit	-0.440007	-0.859429	-0.0205857	4.59392	-2.17889	0.0423354	0.288211	-3.73038	peak_96093	Day0vsDay27	chr20	5950086	5951008	923	*	Promoter (<=1kb)	20	5937228	5950533	13306	2	51605	ENST00000203001.7	0	ENSG00000089195
MYLK	myosin light chain kinase	-0.425588	-0.837645	-0.0135316	3.50374	-2.18963	0.0423615	0.288211	-3.72899	peak_113349	Day0vsDay27	chr3	123799603	123800352	750	*	Promoter (<=1kb)	3	123614047	123800188	186142	2	4638	ENST00000686761.1	0	ENSG00000065534
TMEM62	transmembrane protein 62	-0.423585	-0.831135	-0.0160343	4.30304	-2.15435	0.0423233	0.288211	-3.7589	peak_52521	Day0vsDay27	chr15	43122611	43123626	1016	*	Promoter (<=1kb)	15	43123279	43149064	25786	1	80021	ENST00000564698.5	0	ENSG00000137842
NDUFA9	NADH:ubiquinone oxidoreductase subunit A9	-0.489811	-1.1044	0.124781	-0.483825	-1.65196	0.11262	0.72392	-4.37806	peak_33991	Day0vsDay15	chr12	4604402	4605313	912	*	Promoter (<=1kb)	12	4604944	4662643	57700	1	4704	ENST00000536588.1	0	ENSG00000139180
KCTD1	potassium channel tetramerization domain containing 1	-0.404015	-0.789256	-0.0187736	5.42116	-2.18164	0.0423521	0.288211	-3.72997	peak_72007	Day0vsDay27	chr18	26563977	26564655	679	*	Intron	18	26455892	26549819	93928	2	284252	ENST00000580638.5	-14158	ENSG00000134504
TCERG1L-AS1	TCERG1L antisense RNA 1	-0.489792	-1.90352	0.923938	0.125473	-0.72513	0.478031	0.938899	-5.25899	peak_24184	Day0vsDay8	chr10	131125847	131126914	1068	*	Intron	10	131095218	131095777	560	1	101927489	ENST00000436942.1	30629	ENSG00000230098
BIRC2	baculoviral IAP repeat containing 2	-0.377833	-0.741403	-0.0142633	2.46647	-2.15412	0.0423436	0.288211	-3.76833	peak_31086	Day0vsDay27	chr11	102390331	102392185	1855	*	Distal Intergenic	11	102362742	102377597	14856	1	329	ENST00000534130.1	27589	ENSG00000110330
HSPG2	heparan sulfate proteoglycan 2	-0.489767	-1.18436	0.204822	-0.56543	-1.46157	0.157872	0.464277	-4.75409	peak_2480	Day0vsDay27	chr1	21884892	21885489	598	*	Exon	1	21887235	21890694	3460	2	3339	ENST00000374673.4	5205	ENSG00000142798
HERC2P3	HERC2 pseudogene 3	-0.372766	-0.735351	-0.0101806	0.971514	-2.17577	0.0423694	0.288211	-3.74271	peak_51164	Day0vsDay27	chr15	20386067	20386874	808	*	Intron	15	20439270	20440670	1401	2	283755	ENST00000454045.1	53796	ENSG00000290376
LOC105375150	uncharacterized LOC105375150	0.416401	0.0118651	0.820937	2.17494	2.18417	0.0423723	0.288211	-3.74532	peak_144767	Day0vsDay27	chr7	10359818	10360515	698	*	Distal Intergenic	7	10207670	10239863	32194	2	105375150	ENST00000656131.1	-119955	NA
TNNI1	troponin I1, slow skeletal type	-0.489744	-1.09965	0.120158	-0.078162	-1.66443	0.11008	0.72392	-4.39338	peak_11801	Day0vsDay15	chr1	201429732	201430826	1095	*	Promoter (<=1kb)	1	201408864	201429866	21003	2	7135	ENST00000336092.8	0	ENSG00000159173
FAM20C	FAM20C golgi associated secretory pathway kinase	0.589661	0.01309	1.16623	0.674687	2.18442	0.0423684	0.288211	-3.73018	peak_143588	Day0vsDay27	chr7	204283	205802	1520	*	Intron	7	195625	197575	1951	1	56975	ENST00000471328.1	8658	ENSG00000177706
ZNF827	zinc finger protein 827	-0.709034	-1.3916	-0.0264645	-0.259228	-2.15317	0.0424267	0.288313	-3.80216	peak_123077	Day0vsDay27	chr4	145764851	145765662	812	*	3' UTR	4	145764689	145774562	9874	2	152485	ENST00000515386.1	8900	ENSG00000151612
LOC105379720	uncharacterized LOC105379720	-0.696126	-1.36621	-0.0260386	-0.444581	-2.15334	0.042411	0.288313	-3.78487	peak_145048	Day0vsDay27	chr7	19853342	19853871	530	*	Distal Intergenic	7	19813685	19818090	4406	2	105379720	ENST00000418764.2	-35252	NA
TOR1AIP2	torsin 1A interacting protein 2	-0.541574	-1.06329	-0.0198533	1.25812	-2.18988	0.0424139	0.288313	-3.72463	peak_10790	Day0vsDay27	chr1	179867593	179868259	667	*	Exon	1	179873706	179877772	4067	2	163590	ENST00000483123.1	9513	ENSG00000169905
GPR26	G protein-coupled receptor 26	-0.489688	-1.17878	0.199409	-1.03663	-1.50398	0.149533	0.452754	-4.66803	peak_23198	Day0vsDay27	chr10	123691922	123692804	883	*	3' UTR	10	123666355	123697399	31045	1	2849	ENST00000284674.2	25567	ENSG00000154478
LOC102724945	uncharacterized LOC102724945	-0.500085	-0.981981	-0.0181899	1.57979	-2.18053	0.0424029	0.288313	-3.73258	peak_46560	Day0vsDay27	chr14	33985676	33985964	289	*	Intron	14	33985153	34018655	33503	2	102724945	ENST00000550114.5	32691	NA
LOC105375473	uncharacterized LOC105375473	-0.489664	-2.0527	1.07337	-0.563177	-0.649364	0.522766	0.945465	-5.43607	peak_150781	Day0vsDay8	chr7	118668694	118669410	717	*	Distal Intergenic	7	118511942	118513830	1889	1	105375473	ENST00000664990.1	156752	NA
LOC100506236	uncharacterized LOC100506236	-0.489654	-1.52312	0.543807	-0.277616	-0.992212	0.33432	0.917286	-5.11991	peak_145360	Day0vsDay8	chr7	25856504	25857360	857	*	Distal Intergenic	7	25831335	25831909	575	2	100506236	ENST00000666265.1	-24595	NA
CACNG4	calcium voltage-gated channel auxiliary subunit gamma 4	-0.49356	-0.963293	-0.0238265	5.99505	-2.1787	0.0424291	0.288313	-3.72338	peak_68788	Day0vsDay27	chr17	66983365	66983843	479	*	Intron	17	66964707	67033398	68692	1	27092	ENST00000262138.4	18658	ENSG00000075461
MIR4687	microRNA 4687	-0.459954	-0.898421	-0.0214863	6.29383	-2.18141	0.0424168	0.288313	-3.72985	peak_25364	Day0vsDay27	chr11	3854197	3856103	1907	*	Promoter (<=1kb)	11	3856062	3856141	80	1	100616453	ENST00000583618.1	0	ENSG00000284525
LOC105373595	uncharacterized LOC105373595	-0.489642	-1.32653	0.347243	-0.199503	-1.22328	0.23546	0.553331	-4.97732	peak_89168	Day0vsDay27	chr2	121902128	121903320	1193	*	Promoter (<=1kb)	2	121902501	122887691	985191	1	105373595	ENST00000657880.1	0	NA
LMO4	LIM domain only 4	-0.458313	-0.899503	-0.0171225	5.32161	-2.15324	0.0424198	0.288313	-3.75911	peak_6641	Day0vsDay27	chr1	87328151	87329178	1028	*	Promoter (<=1kb)	1	87328880	87348923	20044	1	8543	ENST00000370544.10	0	ENSG00000143013
DNAJC7	DnaJ heat shock protein family (Hsp40) member C7	0.367189	0.0103112	0.724067	2.52081	2.1865	0.0424221	0.288313	-3.73332	peak_66885	Day0vsDay27	chr17	41987120	41988013	894	*	Promoter (1-2kb)	17	41976495	41986067	9573	2	7266	ENST00000590197.2	-1053	ENSG00000168259
LOC107987123	uncharacterized LOC107987123	-0.489593	-1.10834	0.129157	-0.499467	-1.65207	0.114246	0.72392	-4.37743	peak_166504	Day0vsDay15	chr9	120071499	120072137	639	*	Distal Intergenic	9	119973094	119974322	1229	1	107987123	ENST00000454204.1	98405	NA
CAMTA1-AS2	CAMTA1 antisense RNA 2	-0.489574	-1.0056	0.0264534	0.823867	-2.01283	0.0588194	0.720532	-3.90699	peak_908	Day0vsDay15	chr1	7408239	7409906	1668	*	Intron	1	7382487	7389754	7268	2	102725193	ENST00000618051.1	-18485	ENSG00000237728
PRORP	protein only RNase P catalytic subunit	0.472832	0.0204667	0.925197	1.54065	2.17978	0.0424286	0.288313	-3.74025	peak_46608	Day0vsDay27	chr14	35155885	35156650	766	*	Intron	14	35122759	35273485	150727	1	9692	ENST00000557404.3	33126	ENSG00000100890
LINC01052	long intergenic non-protein coding RNA 1052	-0.954005	-1.8727	-0.0353144	0.413386	-2.15248	0.0424869	0.28832	-3.74716	peak_43591	Day0vsDay27	chr13	64982777	64983377	601	*	Distal Intergenic	13	65866070	65878398	12329	1	105370242	ENST00000437777.2	-882693	NA
LINC01694	long intergenic non-protein coding RNA 1694	-0.489549	-1.02874	0.0496451	0.0457667	-1.91336	0.0702768	0.332853	-4.14174	peak_102819	Day0vsDay27	chr21	45608165	45609116	952	*	Exon	21	45595294	45597048	1755	1	105372840	ENST00000662558.1	12871	ENSG00000233922
CREB3L3	cAMP responsive element binding protein 3 like 3	-0.489538	-1.14329	0.164215	-0.461609	-1.58371	0.12929	0.42466	-4.62733	peak_75768	Day0vsDay27	chr19	4159405	4159969	565	*	Exon	19	4164443	4171663	7221	1	84699	ENST00000598894.1	-4474	ENSG00000060566
COL21A1	collagen type XXI alpha 1 chain	-0.766702	-1.50491	-0.0284981	-0.559779	-2.15282	0.042457	0.28832	-3.76983	peak_138336	Day0vsDay27	chr6	56261048	56261869	822	*	Intron	6	56056590	56247580	190991	2	81578	ENST00000244728.10	-13468	ENSG00000124749
SPRY2	sprouty RTK signaling antagonist 2	-0.676046	-1.32798	-0.0241152	0.41322	-2.1595	0.0424371	0.28832	-3.75921	peak_44023	Day0vsDay27	chr13	80339690	80341776	2087	*	Promoter (<=1kb)	13	80335976	80341126	5151	2	10253	ENST00000377104.4	0	ENSG00000136158
UCP1	uncoupling protein 1	-0.489497	-1.08505	0.106053	-0.0443821	-1.70721	0.101949	0.382332	-4.46668	peak_122931	Day0vsDay27	chr4	140556708	140557134	427	*	Distal Intergenic	4	140559431	140568961	9531	2	7350	ENST00000262999.4	11827	ENSG00000109424
ANAPC10	anaphase promoting complex subunit 10	-0.637067	-1.25054	-0.0235909	-0.353284	-2.15251	0.0424843	0.28832	-3.7816	peak_123051	Day0vsDay27	chr4	145019347	145019845	499	*	Intron	4	145064572	145097382	32811	2	10393	ENST00000504721.5	77537	ENSG00000164162
SRGAP3	SLIT-ROBO Rho GTPase activating protein 3	-0.489457	-1.0848	0.105891	0.763348	-1.71877	0.100963	0.380746	-4.40313	peak_107500	Day0vsDay27	chr3	9071851	9072493	643	*	Intron	3	9060231	9065530	5300	2	9901	ENST00000480750.3	-6321	ENSG00000196220
LOC105375826	uncharacterized LOC105375826	-0.489452	-1.29315	0.314247	-0.102907	-1.28105	0.215445	0.53164	-4.93103	peak_157038	Day0vsDay27	chr8	49096152	49096496	345	*	Intron	8	49086301	49228743	142443	1	105375826	ENST00000657689.1	9851	ENSG00000253474
PNLDC1	PARN like ribonuclease domain containing exonuclease 1	-0.586202	-1.15544	-0.0169678	-0.196051	-2.17106	0.0424981	0.28832	-3.76511	peak_142435	Day0vsDay27	chr6	159834103	159834505	403	*	Distal Intergenic	6	159808928	159816595	7668	1	154197	ENST00000609658.1	25175	ENSG00000146453
CAMTA1	calmodulin binding transcription activator 1	-0.489425	-1.22536	0.246508	-0.414276	-1.39218	0.179912	0.731988	-4.66407	peak_867	Day0vsDay15	chr1	6940285	6941329	1045	*	Intron	1	6874056	6887842	13787	1	23261	ENST00000467267.1	66229	ENSG00000171735
AGAP1	ArfGAP with GTPase domain, ankyrin repeat and PH domain 1	-0.584907	-1.14807	-0.021748	-0.499576	-2.15285	0.0424546	0.28832	-3.77801	peak_94616	Day0vsDay27	chr2	236071228	236071591	364	*	Intron	2	236045937	236125482	79546	1	116987	ENST00000453371.2	25291	ENSG00000157985
CDH2	cadherin 2	-0.554278	-1.09302	-0.0155334	2.63934	-2.19148	0.0424948	0.28832	-3.72944	peak_72056	Day0vsDay27	chr18	28189426	28189719	294	*	Distal Intergenic	18	27951655	28177946	226292	2	1000	ENST00000676445.1	-11480	ENSG00000170558
LINC02511	long intergenic non-protein coding RNA 2511	-0.53786	-1.05582	-0.0198961	5.44653	-2.15242	0.0424919	0.28832	-3.76036	peak_122799	Day0vsDay27	chr4	136867195	136867862	668	*	Intron	4	136809069	136921382	112314	2	105377441	ENST00000512039.1	53520	ENSG00000248869
CEP97	centrosomal protein 97	-0.518804	-1.01315	-0.0244591	5.46852	-2.17581	0.042502	0.28832	-3.72579	peak_112393	Day0vsDay27	chr3	101753832	101754278	447	*	Intron	3	101731039	101770554	39516	1	79598	ENST00000704372.1	22793	ENSG00000182504
LOC101929918	uncharacterized LOC101929918	-0.487565	-0.957055	-0.0180746	5.14319	-2.1526	0.0424763	0.28832	-3.76008	peak_26983	Day0vsDay27	chr11	34051036	34052831	1796	*	Promoter (<=1kb)	11	34049786	34052132	2347	2	101929918	ENST00000664488.2	0	ENSG00000286626
HEMK1	HemK methyltransferase family member 1	-0.473473	-0.924751	-0.0221944	5.88425	-2.17995	0.0424826	0.28832	-3.7304	peak_110415	Day0vsDay27	chr3	50587978	50588931	954	*	3' UTR	3	50577124	50580676	3553	1	51409	ENST00000443894.1	10854	ENSG00000114735
TMC3-AS1	TMC3 antisense RNA 1	-0.472756	-0.924885	-0.0206274	6.40487	-2.18183	0.0424615	0.28832	-3.73329	peak_55054	Day0vsDay27	chr15	81347380	81348023	644	*	Intron	15	81358336	81395536	37201	1	101929655	ENST00000612811.3	-10313	NA
LINC01435	long intergenic non-protein coding RNA 1435	-0.489334	-0.990907	0.0122402	-0.190776	-2.02221	0.0553672	0.308697	-4.01863	peak_21969	Day0vsDay27	chr10	107879917	107881308	1392	*	Intron	10	108040383	108040699	317	2	103695365	ENST00000622852.1	159391	ENSG00000229981
CASC6	cancer susceptibility 6	-0.489333	-1.14948	0.170819	-0.408521	-1.64009	0.126354	0.72392	-4.4116	peak_139359	Day0vsDay15	chr6	91886048	91886874	827	*	Distal Intergenic	6	91629915	91690428	60514	2	101929083	ENST00000437768.1	-195620	NA
MTDH	metadherin	-0.489309	-1.04634	0.0677195	0.751788	-1.8208	0.082145	0.72392	-4.16782	peak_159013	Day0vsDay15	chr8	97560093	97560493	401	*	Distal Intergenic	8	97644184	97730260	86077	1	92140	ENST00000336273.8	-83691	ENSG00000147649
LSM4	LSM4 homolog, U6 small nuclear RNA and mRNA degradation associated	-0.460014	-0.901433	-0.0185949	5.70205	-2.18443	0.0424697	0.28832	-3.7312	peak_77725	Day0vsDay27	chr19	18328211	18329155	945	*	Distal Intergenic	19	18309291	18323112	13822	2	25804	ENST00000594828.7	-5099	ENSG00000130520
PI16	peptidase inhibitor 16	-0.457548	-0.898126	-0.016971	5.68453	-2.15264	0.0424724	0.28832	-3.76025	peak_137155	Day0vsDay27	chr6	36939126	36939736	611	*	Distal Intergenic	6	36948263	36964820	16558	1	221476	ENST00000647861.1	-8527	ENSG00000164530
LINC02854	long intergenic non-protein coding RNA 2854	-0.454077	-0.890532	-0.017622	4.51363	-2.18842	0.0424426	0.28832	-3.72485	peak_147311	Day0vsDay27	chr7	54110745	54111415	671	*	Distal Intergenic	7	53926676	53947804	21129	2	107986739	ENST00000418679.2	-162941	ENSG00000238131
CECR2	CECR2 histone acetyl-lysine reader	0.553796	0.0205785	1.08701	-0.0975243	2.15279	0.0424591	0.28832	-3.80489	peak_103227	Day0vsDay27	chr22	17368555	17370427	1873	*	Promoter (<=1kb)	22	17369460	17558151	188692	1	27443	ENST00000262608.13	0	ENSG00000099954
RERGL	RERG like	-0.489275	-1.24525	0.266697	-0.547779	-1.34154	0.193308	0.50662	-4.98039	peak_34878	Day0vsDay27	chr12	17999775	18000524	750	*	Distal Intergenic	12	18081337	18090141	8805	2	79785	ENST00000536890.1	89617	ENSG00000111404
LOC105374060	uncharacterized LOC105374060	-0.489251	-1.03105	0.0525474	0.255029	-1.87176	0.0744752	0.723458	-4.1051	peak_113032	Day0vsDay15	chr3	118657495	118658511	1017	*	Intron	3	118507777	118559127	51351	2	105374060	ENST00000476460.2	-98368	NA
LINC00642	long intergenic non-protein coding RNA 642	-0.489249	-1.00461	0.0261146	0.377068	-1.96777	0.0617122	0.3192	-4.06937	peak_49145	Day0vsDay27	chr14	90518804	90519665	862	*	Distal Intergenic	14	90457275	90458904	1630	1	400238	ENST00000656418.1	61529	ENSG00000233208
IL33	interleukin 33	0.629124	0.0230779	1.23517	0.916964	2.17899	0.0424801	0.28832	-3.72245	peak_162199	Day0vsDay27	chr9	6172426	6173765	1340	*	Distal Intergenic	9	6215786	6257982	42197	1	90865	ENST00000417746.6	-42021	ENSG00000137033
DLEU1	deleted in lymphocytic leukemia 1	0.736958	0.0161524	1.45776	1.85163	2.19091	0.0424603	0.28832	-3.7269	peak_43062	Day0vsDay27	chr13	50318874	50320541	1668	*	Intron	13	50310162	50390291	80130	1	10301	ENST00000463357.5	8712	ENSG00000176124
MIR620	microRNA 620	-0.489236	-1.52483	0.546354	0.255387	-0.979237	0.338015	0.919108	-5.18164	peak_39463	Day0vsDay8	chr12	116171994	116173032	1039	*	Intron	12	116148560	116148654	95	2	693205	ENST00000385232.1	-23340	ENSG00000207967
TRIM36	tripartite motif containing 36	0.608251	0.0224558	1.19405	2.24645	2.15226	0.0425061	0.288321	-3.76522	peak_129953	Day0vsDay27	chr5	114928724	114929322	599	*	Distal Intergenic	5	115141324	115153811	12488	2	55521	ENST00000513485.5	224489	ENSG00000152503
LOC107983985	Putative chemokine-related protein FP248	-0.489226	-1.21454	0.236087	-0.195069	-1.40882	0.173546	0.483108	-4.82099	peak_161298	Day0vsDay27	chr8	141431028	141432277	1250	*	Promoter (2-3kb)	8	141434545	141437954	3410	1	107983985	ENST00000606664.1	-2268	NA
PDE4D	phosphodiesterase 4D	-0.489222	-1.24294	0.264501	-0.455028	-1.3454	0.192079	0.50505	-4.91912	peak_127924	Day0vsDay27	chr5	60385227	60385916	690	*	Intron	5	59988536	60372714	384179	2	5144	ENST00000514552.5	-12513	ENSG00000113448
TRPC6	transient receptor potential cation channel subfamily C member 6	-0.489221	-1.28756	0.309116	-0.198631	-1.27021	0.217163	0.880186	-4.85734	peak_31049	Day0vsDay8	chr11	101320012	101321344	1333	*	Distal Intergenic	11	101453641	101455577	1937	2	7225	ENST00000532184.1	134233	ENSG00000137672
RAB5C	RAB5C, member RAS oncogene family	-0.489214	-1.00299	0.024563	5.0556	-1.98896	0.0622416	0.722154	-3.94183	peak_66911	Day0vsDay15	chr17	42161426	42161982	557	*	Intron	17	42124978	42155044	30067	2	5878	ENST00000393860.7	-6382	ENSG00000108774
SPATA2L	spermatogenesis associated 2 like	-0.48921	-1.09413	0.115713	0.916667	-1.6834	0.108301	0.82883	-4.40413	peak_63159	Day0vsDay8	chr16	89700937	89702464	1528	*	Promoter (<=1kb)	16	89696357	89701705	5349	2	124044	ENST00000289805.10	0	ENSG00000158792
NCK2	NCK adaptor protein 2	-0.489209	-1.03301	0.0545881	2.10071	-1.86719	0.0760133	0.793493	-4.29543	peak_87958	Day0vsDay8	chr2	105859152	105859701	550	*	Intron	2	105851782	105894272	42491	1	8440	ENST00000393349.2	7370	ENSG00000071051
RASSF5	Ras association domain family member 5	-0.397398	-0.785675	-0.00912126	4.82133	-2.19314	0.0425112	0.288327	-3.72091	peak_12390	Day0vsDay27	chr1	206562761	206563623	863	*	Intron	1	206557561	206583695	26135	1	83593	ENST00000605120.1	5200	ENSG00000266094
AOAH	acyloxyacyl hydrolase	-0.48919	-1.50942	0.531037	-0.324709	-0.998697	0.3295	0.644	-5.24125	peak_146021	Day0vsDay27	chr7	36483040	36483809	770	*	Intron	7	36513002	36514676	1675	2	313	ENST00000621510.1	30867	ENSG00000136250
PCID2	PCI domain containing 2	-0.36195	-0.709497	-0.0144034	3.42744	-2.18186	0.042515	0.288327	-3.73936	peak_45538	Day0vsDay27	chr13	113208040	113210420	2381	*	Promoter (<=1kb)	13	113177612	113208106	30495	2	55795	ENST00000375459.5	0	ENSG00000126226
SLC38A4	solute carrier family 38 member 4	-0.595467	-1.17303	-0.0179047	0.328126	-2.17167	0.0425527	0.288338	-3.74546	peak_35709	Day0vsDay27	chr12	46831195	46831963	769	*	Promoter (<=1kb)	12	46779949	46832408	52460	2	55089	ENST00000546940.1	445	ENSG00000139209
PTPRH	protein tyrosine phosphatase receptor type H	-0.489158	-0.982085	0.0037682	7.73881	-2.06001	0.0537027	0.30579	-3.9172	peak_81127	Day0vsDay27	chr19	55212325	55212835	511	*	Promoter (2-3kb)	19	55194014	55209506	15493	2	5794	ENST00000588559.5	-2819	ENSG00000080031
LINC02261	long intergenic non-protein coding RNA 2261	-0.489129	-1.07763	0.0993722	0.283271	-1.73925	0.0972915	0.375063	-4.40779	peak_119419	Day0vsDay27	chr4	27161360	27161854	495	*	Distal Intergenic	4	27217479	27282225	64747	1	101929199	ENST00000512873.1	-55625	ENSG00000249699
LOC105371026	uncharacterized LOC105371026	-0.535	-1.05032	-0.0196842	5.10294	-2.15198	0.0425307	0.288338	-3.75864	peak_56393	Day0vsDay27	chr15	101121505	101122334	830	*	Distal Intergenic	15	101050732	101086066	35335	2	105371026	ENST00000559857.1	-35439	NA
LOC124900869	uncharacterized LOC124900869	-0.489124	-1.02224	0.0439866	2.62162	-1.90177	0.0702574	0.332813	-4.15617	peak_123920	Day0vsDay27	chr4	170979169	170979461	293	*	Promoter (<=1kb)	4	170979831	170994656	14826	1	124900869	ENST00000654869.1	-370	ENSG00000286580
SUPT3H	SPT3 homolog, SAGA and STAGA complex component	-0.491067	-0.959539	-0.0225941	6.8262	-2.18064	0.0425318	0.288338	-3.73164	peak_137974	Day0vsDay27	chr6	45377078	45378601	1524	*	Promoter (<=1kb)	6	44809317	45377953	568637	2	8464	ENST00000475057.5	0	ENSG00000196284
SIGLEC12	sialic acid binding Ig like lectin 12	-0.489106	-1.05773	0.0795146	2.12971	-1.78898	0.0884693	0.811572	-4.41789	peak_80765	Day0vsDay8	chr19	51514971	51515225	255	*	Distal Intergenic	19	51491227	51501800	10574	2	89858	ENST00000291707.8	-13171	ENSG00000254521
PIK3AP1	phosphoinositide-3-kinase adaptor protein 1	-0.395198	-0.775899	-0.0144974	4.39966	-2.15173	0.0425521	0.288338	-3.76103	peak_21143	Day0vsDay27	chr10	96651744	96652765	1022	*	Exon	10	96594495	96669611	75117	2	118788	ENST00000371110.6	16846	ENSG00000155629
IGFL2	IGF like family member 2	0.401242	0.0148729	0.787612	1.85708	2.17994	0.0425335	0.288338	-3.74404	peak_79970	Day0vsDay27	chr19	46195621	46196630	1010	*	Promoter (<=1kb)	19	46196238	46197323	1086	1	147920	ENST00000599950.1	0	ENSG00000204866
ARL14EP-DT	ARL14EP divergent transcript	-0.489067	-1.02197	0.0438351	2.64684	-1.94724	0.0670192	0.782404	-4.15421	peak_26803	Day0vsDay8	chr11	30281562	30283222	1661	*	Intron	11	30044053	30322988	278936	2	105376607	ENST00000662729.1	39766	NA
APOL4	apolipoprotein L4	-0.48904	-1.77538	0.797298	-0.600189	-0.789612	0.440077	0.934819	-5.27805	peak_105036	Day0vsDay8	chr22	36195730	36196072	343	*	Intron	22	36189128	36201809	12682	2	80832	ENST00000683024.1	5737	ENSG00000100336
LOC105375130	uncharacterized LOC105375130	-0.489036	-1.18609	0.208015	1.18834	-1.47074	0.157646	0.853135	-4.71355	peak_144189	Day0vsDay8	chr7	3120421	3121082	662	*	Promoter (2-3kb)	7	3084415	3118049	33635	2	105375130	ENST00000667422.1	-2372	ENSG00000228334
SEPTIN9	septin 9	0.425988	0.0113184	0.840658	2.89876	2.18617	0.0425467	0.288338	-3.736	peak_69729	Day0vsDay27	chr17	77472433	77473040	608	*	Promoter (2-3kb)	17	77475243	77500592	25350	1	10801	ENST00000427180.5	-2203	ENSG00000184640
SHANK2	SH3 and multiple ankyrin repeat domains 2	-0.489028	-1.97422	0.996161	-0.997015	-0.68251	0.501977	0.941917	-5.36785	peak_29496	Day0vsDay8	chr11	70747544	70748242	699	*	Intron	11	70469435	70718003	248569	2	22941	ENST00000659264.1	-29541	ENSG00000162105
AP2A2	adaptor related protein complex 2 subunit alpha 2	-0.48902	-1.97849	1.00045	-0.380289	-0.680537	0.503201	0.941917	-5.37331	peak_24907	Day0vsDay8	chr11	996370	997048	679	*	Promoter (<=1kb)	11	996064	1009216	13153	1	161	ENST00000525891.5	306	ENSG00000183020
RPTOR	regulatory associated protein of MTOR complex 1	0.471534	0.00677029	0.936298	1.65591	2.18936	0.0425518	0.288338	-3.73861	peak_70228	Day0vsDay27	chr17	80702973	80703618	646	*	Intron	17	80708933	80754104	45172	1	57521	ENST00000572733.1	-5315	ENSG00000141564
CELSR3	cadherin EGF LAG seven-pass G-type receptor 3	0.547369	0.0227607	1.07198	2.51611	2.18305	0.0425393	0.288338	-3.73744	peak_110195	Day0vsDay27	chr3	48661441	48661992	552	*	Promoter (<=1kb)	3	48636463	48662886	26424	2	1951	ENST00000164024.5	894	ENSG00000008300
LRIG1	leucine rich repeats and immunoglobulin like domains 1	-0.488995	-1.25191	0.273917	0.42078	-1.39803	0.179698	0.864228	-4.86775	peak_111355	Day0vsDay8	chr3	66456376	66457771	1396	*	Intron	3	66451558	66469245	17688	2	26018	ENST00000495671.1	11474	ENSG00000144749
ARHGEF10L	Rho guanine nucleotide exchange factor 10 like	0.932874	0.0342964	1.83145	-0.65181	2.15191	0.0425364	0.288338	-3.73459	peak_2077	Day0vsDay27	chr1	17644242	17645110	869	*	Intron	1	17639753	17654665	14913	1	55160	ENST00000466782.1	4489	ENSG00000074964
MIR6874	microRNA 6874	-0.488958	-1.6709	0.69298	-0.775381	-0.8575	0.400332	0.931123	-5.24805	peak_144483	Day0vsDay8	chr7	5701118	5701852	735	*	Intron	7	5711840	5711910	71	2	102466203	ENST00000635894.1	10058	ENSG00000283419
TRPS1	transcriptional repressor GATA binding 1	-0.488955	-1.36497	0.38706	-0.460921	-1.15695	0.259592	0.578544	-5.15369	peak_159707	Day0vsDay27	chr8	115330504	115331240	737	*	Distal Intergenic	8	115414429	115492221	77793	2	7227	ENST00000518018.1	160981	ENSG00000104447
LINC02963	long intergenic non-protein coding RNA 2963	-0.517655	-1.01654	-0.0187726	-0.0293342	-2.1508	0.0426342	0.288349	-3.79101	peak_35401	Day0vsDay27	chr12	34230001	34230872	872	*	Distal Intergenic	12	34191037	34219246	28210	2	123706542	ENST00000660987.1	-10755	ENSG00000255652
CALCOCO1	calcium binding and coiled-coil domain 1	-0.510664	-0.998374	-0.0229542	7.37504	-2.18025	0.0426071	0.288349	-3.73371	peak_36335	Day0vsDay27	chr12	53711919	53712559	641	*	Promoter (2-3kb)	12	53711119	53714629	3511	2	57658	ENST00000546443.5	2070	ENSG00000012822
MEOX1	mesenchyme homeobox 1	-0.496529	-0.969728	-0.0233292	6.90677	-2.17812	0.0426211	0.288349	-3.73084	peak_67059	Day0vsDay27	chr17	43631330	43632137	808	*	Distal Intergenic	17	43641379	43661563	20185	2	4222	ENST00000549132.2	29426	ENSG00000005102
MSTO2P	misato family member 2, pseudogene	-0.493481	-0.962323	-0.0246393	6.05136	-2.1821	0.0426128	0.288349	-3.71504	peak_9333	Day0vsDay27	chr1	155745263	155746300	1038	*	Promoter (<=1kb)	1	155745829	155750137	4309	1	100129405	ENST00000314835.5	0	NA
LOC729870	uncharacterized LOC729870	-0.488913	-1.40288	0.425059	-0.237921	-1.10881	0.279383	0.900519	-5.00371	peak_123345	Day0vsDay8	chr4	152949855	152951028	1174	*	Intron	4	152934340	152936898	2559	2	729870	ENST00000685840.2	-12957	ENSG00000287642
ADGRL3-AS1	ADGRL3 antisense RNA 1	-0.488907	-1.35513	0.377312	-0.395466	-1.1784	0.254235	0.888694	-4.96115	peak_120592	Day0vsDay8	chr4	62556639	62558335	1697	*	Distal Intergenic	4	62072847	62165554	92708	2	101927186	ENST00000509461.5	-391085	NA
FOXRED1	FAD dependent oxidoreductase domain containing 1	-0.480806	-0.939653	-0.0219591	6.38566	-2.17724	0.0425728	0.288349	-3.73547	peak_32740	Day0vsDay27	chr11	126268508	126269525	1018	*	Promoter (<=1kb)	11	126269024	126278118	9095	1	55572	ENST00000689283.1	0	ENSG00000110074
LOC101928198	uncharacterized LOC101928198	-0.488878	-2.14533	1.16757	-0.686495	-0.611756	0.546914	0.947509	-5.45575	peak_123891	Day0vsDay8	chr4	170047861	170048255	395	*	Distal Intergenic	4	170031774	170033031	1258	2	101928198	ENST00000514683.1	-14830	ENSG00000198948
BEAN1	brain expressed associated with NEDD4 1	-0.478498	-0.939514	-0.0174815	0.226957	-2.1514	0.0425814	0.288349	-3.79336	peak_60908	Day0vsDay27	chr16	66426252	66428972	2721	*	Promoter (<=1kb)	16	66427295	66482833	55539	1	146227	ENST00000536005.7	0	ENSG00000166546
ZNF649	zinc finger protein 649	-0.488846	-1.31716	0.339465	-0.38013	-1.22331	0.234041	0.743587	-4.85082	peak_80798	Day0vsDay15	chr19	51904308	51905383	1076	*	Promoter (<=1kb)	19	51889235	51905017	15783	2	65251	ENST00000354957.8	0	ENSG00000198093
NSD2	nuclear receptor binding SET domain protein 2	-0.488844	-1.52437	0.546686	-0.0504889	-0.978509	0.338367	0.919206	-5.09906	peak_117776	Day0vsDay8	chr4	1960278	1960997	720	*	Promoter (<=1kb)	4	1959296	1982173	22878	1	7468	ENST00000679039.1	982	ENSG00000109685
EPB41L4A	erythrocyte membrane protein band 4.1 like 4A	-0.488834	-1.13306	0.155396	-0.255999	-1.57282	0.129907	0.72392	-4.50828	peak_129852	Day0vsDay15	chr5	112366491	112367330	840	*	Intron	5	112262553	112392784	130232	2	64097	ENST00000512395.5	25454	ENSG00000129595
PPARGC1B	PPARG coactivator 1 beta	-0.488826	-1.41208	0.434426	-0.70793	-1.10653	0.281249	0.599271	-5.14713	peak_131988	Day0vsDay27	chr5	149724322	149724953	632	*	Distal Intergenic	5	149730298	149847562	117265	1	133522	ENST00000360453.8	-5345	ENSG00000155846
IL17RE	interleukin 17 receptor E	-0.478422	-0.939339	-0.017504	4.36057	-2.18116	0.0425933	0.288349	-3.73634	peak_107576	Day0vsDay27	chr3	9908854	9909614	761	*	Promoter (1-2kb)	3	9910865	9911405	541	1	132014	ENST00000483258.1	-1251	ENSG00000163701
ZFYVE26	zinc finger FYVE-type containing 26	-0.473642	-0.930009	-0.0172747	4.99331	-2.15126	0.0425935	0.288349	-3.76254	peak_47945	Day0vsDay27	chr14	67794046	67794472	427	*	3' UTR	14	67777584	67778327	744	2	23503	ENST00000557204.1	-15719	ENSG00000072121
LINC01541	long intergenic non-protein coding RNA 1541	-0.488804	-1.51797	0.540363	-0.688023	-1.0152	0.323854	0.638903	-5.27235	peak_74114	Day0vsDay27	chr18	71607539	71608824	1286	*	Distal Intergenic	18	71519962	71578956	58995	2	100505776	ENST00000568095.5	-28583	ENSG00000260676
PPP2R2A	protein phosphatase 2 regulatory subunit Balpha	-0.458456	-0.895387	-0.0215245	5.01583	-2.18366	0.0425887	0.288349	-3.72507	peak_155707	Day0vsDay27	chr8	26234063	26234451	389	*	Distal Intergenic	8	26291508	26372680	81173	1	5520	ENST00000380737.8	-57057	ENSG00000221914
FNDC9	fibronectin type III domain containing 9	-0.488792	-1.23001	0.252429	-0.768532	-1.36689	0.185344	0.496972	-4.92329	peak_132560	Day0vsDay27	chr5	157352293	157352749	457	*	Intron	5	157341598	157345677	4080	2	408263	ENST00000312349.5	-6616	ENSG00000172568
P4HA1	prolyl 4-hydroxylase subunit alpha 1	-0.437278	-0.854346	-0.0202094	6.23237	-2.17673	0.0425803	0.288349	-3.73395	peak_19562	Day0vsDay27	chr10	73095819	73097457	1639	*	Promoter (<=1kb)	10	73007217	73096850	89634	2	5033	ENST00000307116.6	0	ENSG00000122884
JADE2	jade family PHD finger 2	-0.430865	-0.840622	-0.0211078	5.21499	-2.1801	0.0425593	0.288349	-3.71854	peak_130889	Day0vsDay27	chr5	134577031	134578440	1410	*	3' UTR	5	134564172	134575737	11566	1	23338	ENST00000470876.1	12859	ENSG00000043143
ACBD3	acyl-CoA binding domain containing 3	-0.426782	-0.832758	-0.0208064	5.05152	-2.17921	0.0426295	0.288349	-3.71744	peak_13450	Day0vsDay27	chr1	226186104	226187176	1073	*	Promoter (<=1kb)	1	226144679	226186741	42063	2	64746	ENST00000366812.6	0	ENSG00000182827
PTHLH	parathyroid hormone like hormone	-0.424681	-0.833942	-0.0154195	5.12794	-2.15089	0.0426256	0.288349	-3.76346	peak_35172	Day0vsDay27	chr12	28026316	28027006	691	*	Distal Intergenic	12	27958084	27972733	14650	2	5744	ENST00000545234.6	-53583	ENSG00000087494
CFAP46	cilia and flagella associated protein 46	-0.488741	-1.21895	0.241469	0.692339	-1.40258	0.177075	0.487028	-4.84104	peak_24568	Day0vsDay27	chr10	132879489	132881094	1606	*	Promoter (2-3kb)	10	132872528	132876908	4381	2	54777	ENST00000417862.2	-2581	ENSG00000171811
ANO1	anoctamin 1	-0.48874	-1.32497	0.347492	-0.7865	-1.21347	0.238597	0.743858	-4.86286	peak_29407	Day0vsDay15	chr11	70092474	70093246	773	*	Intron	11	70085422	70189252	103831	1	55107	ENST00000530676.5	7052	ENSG00000131620
CD7	CD7 molecule	-0.408402	-0.797734	-0.0190691	5.71252	-2.17867	0.042605	0.288349	-3.73119	peak_70506	Day0vsDay27	chr17	82316835	82318007	1173	*	Promoter (<=1kb)	17	82314868	82317577	2710	2	924	ENST00000584284.5	0	ENSG00000173762
CD82	CD82 molecule	-0.488726	-1.36475	0.387295	-0.0743655	-1.1564	0.259812	0.89132	-4.96459	peak_27490	Day0vsDay8	chr11	44652129	44653419	1291	*	Distal Intergenic	11	44618270	44619709	1440	1	3732	ENST00000524750.1	33859	ENSG00000085117
LINC02436	long intergenic non-protein coding RNA 2436	-0.488718	-1.06279	0.0853574	-0.0279519	-1.78299	0.0903671	0.364787	-4.28084	peak_124485	Day0vsDay27	chr4	185112085	185112397	313	*	Intron	4	185086296	185107235	20940	1	101928877	ENST00000664714.1	25789	ENSG00000250754
PEX10	peroxisomal biogenesis factor 10	-0.374142	-0.743569	-0.00471476	2.77088	-2.18917	0.042627	0.288349	-3.73305	peak_308	Day0vsDay27	chr1	2415782	2416412	631	*	Promoter (1-2kb)	1	2408530	2413797	5268	2	5192	ENST00000508384.5	-1985	ENSG00000157911
KDM2B	lysine demethylase 2B	0.424244	0.0176634	0.830824	1.1562	2.17099	0.0425723	0.288349	-3.73894	peak_39935	Day0vsDay27	chr12	121512468	121513143	676	*	Promoter (2-3kb)	12	121429509	121509706	80198	2	84678	ENST00000542973.5	-2762	ENSG00000089094
LOC105379315	uncharacterized LOC105379315	-0.4887	-1.3591	0.3817	0.433384	-1.16381	0.25686	0.89	-4.93746	peak_155289	Day0vsDay8	chr8	20941284	20942067	784	*	Promoter (<=1kb)	8	20941428	20950175	8748	1	105379315	ENST00000523496.1	0	NA
LINC01359	long intergenic non-protein coding RNA 1359	0.462395	0.0175241	0.907265	1.42658	2.18236	0.0426329	0.288349	-3.73694	peak_5932	Day0vsDay27	chr1	65009274	65010478	1205	*	Intron	1	64974611	65002489	27879	2	101927084	ENST00000634604.2	-6785	ENSG00000226891
PLCB1	phospholipase C beta 1	0.615303	0.0285269	1.20208	1.95351	2.19918	0.042633	0.288349	-3.70449	peak_96177	Day0vsDay27	chr20	8587575	8588309	735	*	Intron	20	8600715	8658682	57968	1	23236	ENST00000628900.1	-12406	ENSG00000182621
SEC61G	SEC61 translocon subunit gamma	-0.488663	-1.52663	0.549309	0.0319624	-0.975845	0.339657	0.919408	-5.12021	peak_147356	Day0vsDay8	chr7	54834246	54835187	942	*	Distal Intergenic	7	54752253	54759974	7722	2	23480	ENST00000415949.5	-74272	ENSG00000132432
CYRIB	CYFIP related Rac1 interactor B	0.898355	0.0327453	1.76396	0.710714	2.15121	0.0425978	0.288349	-3.73397	peak_160402	Day0vsDay27	chr8	129819732	129820456	725	*	Distal Intergenic	8	129842080	129847317	5238	2	51571	ENST00000520887.1	26861	ENSG00000153310
TESC	tescalcin	0.928532	0.0337306	1.82333	-0.697255	2.15094	0.042622	0.288349	-3.73107	peak_39558	Day0vsDay27	chr12	117091703	117092667	965	*	Intron	12	117075297	117098655	23359	2	54997	ENST00000552139.1	5988	ENSG00000088992
LOC101927967	uncharacterized LOC101927967	0.749824	0.0364696	1.46318	1.97551	2.18004	0.0426495	0.288425	-3.71249	peak_86395	Day0vsDay27	chr2	78260924	78261730	807	*	Intron	2	77652025	78290469	638445	2	101927967	ENST00000667782.1	28739	NA
ADGRD1	adhesion G protein-coupled receptor D1	-0.488625	-1.04442	0.067165	0.235225	-1.82231	0.0819088	0.72392	-4.17309	peak_40815	Day0vsDay15	chr12	130981771	130983473	1703	*	Exon	12	130986809	130992295	5487	1	283383	ENST00000537600.2	-3336	ENSG00000111452
ADGRL2	adhesion G protein-coupled receptor L2	-0.891582	-1.7553	-0.0278665	-0.337772	-2.16862	0.042713	0.288443	-3.74326	peak_6422	Day0vsDay27	chr1	81160566	81161665	1100	*	Distal Intergenic	1	81306147	81727814	421668	1	23266	ENST00000674378.1	-144482	ENSG00000117114
IWS1	interacts with SUPT6H, CTD assembly factor 1	-0.859807	-1.6888	-0.0308164	-0.585817	-2.14985	0.0427173	0.288443	-3.76832	peak_89415	Day0vsDay27	chr2	127485214	127486924	1711	*	Promoter (<=1kb)	2	127436207	127486618	50412	2	55677	ENST00000412979.1	0	ENSG00000163166
WDR11	WD repeat domain 11	-0.4886	-1.16044	0.183243	-0.302468	-1.55508	0.138254	0.437542	-4.60162	peak_22933	Day0vsDay27	chr10	120938961	120939964	1004	*	Intron	10	120904065	120905656	1592	1	55717	ENST00000603658.1	34896	ENSG00000120008
MGAT4A	alpha-1,3-mannosyl-glycoprotein 4-beta-N-acetylglucosaminyltransferase A	-0.488588	-1.53213	0.554953	0.235437	-0.982913	0.337463	0.651286	-5.26296	peak_87479	Day0vsDay27	chr2	98748857	98749667	811	*	Distal Intergenic	2	98619106	98731132	112027	2	11320	ENST00000393487.6	-17725	ENSG00000071073
CYP39A1	cytochrome P450 family 39 subfamily A member 1	-0.488564	-0.983883	0.00675484	5.23763	-2.04953	0.0550298	0.308007	-3.93237	peak_138045	Day0vsDay27	chr6	46574907	46575671	765	*	Intron	6	46586265	46587125	861	2	51302	ENST00000476076.1	11454	ENSG00000146233
LOC105373352	uncharacterized LOC105373352	-0.488556	-1.06516	0.0880528	1.69683	-1.77406	0.0913646	0.813459	-4.44381	peak_81480	Day0vsDay8	chr2	602287	602774	488	*	Distal Intergenic	2	559128	560778	1651	1	105373352	ENST00000654620.1	43159	ENSG00000233633
CNTN5	contactin 5	-0.827127	-1.62955	-0.024703	-0.223213	-2.15597	0.042749	0.288443	-3.79454	peak_30986	Day0vsDay27	chr11	99141947	99143090	1144	*	Intron	11	99021190	100356566	1335377	1	53942	ENST00000528682.5	120757	ENSG00000149972
JAKMIP1	janus kinase and microtubule interacting protein 1	-0.488521	-1.43162	0.454575	0.792224	-1.08613	0.291067	0.904362	-5.06741	peak_118239	Day0vsDay8	chr4	6093821	6094192	372	*	Intron	4	6049269	6115398	66130	2	152789	ENST00000700566.1	21206	ENSG00000152969
SHANK2	SH3 and multiple ankyrin repeat domains 2	-0.488515	-1.12258	0.145545	-0.908698	-1.61436	0.122452	0.72392	-4.43591	peak_29481	Day0vsDay15	chr11	70648674	70649496	823	*	Intron	11	70472819	70661764	188946	2	22941	ENST00000412252.6	12268	ENSG00000162105
MIR551A	microRNA 551a	-0.488504	-1.02653	0.0495205	-0.30744	-1.8923	0.0725151	0.723458	-4.07341	peak_473	Day0vsDay15	chr1	3578592	3579449	858	*	Intron	1	3560695	3560790	96	2	693135	ENST00000385042.1	-17802	ENSG00000207776
NEK1	NIMA related kinase 1	-0.646053	-1.27159	-0.0205176	-0.0660087	-2.15813	0.0427089	0.288443	-3.78182	peak_123861	Day0vsDay27	chr4	169492274	169493244	971	*	Intron	4	169392857	169479086	86230	2	4750	ENST00000690540.1	-13188	ENSG00000137601
LINC02671	long intergenic non-protein coding RNA 2671	-0.614643	-1.20719	-0.0220916	0.148147	-2.15008	0.0426974	0.288443	-3.80407	peak_18990	Day0vsDay27	chr10	64896184	64897861	1678	*	Distal Intergenic	10	64901136	64924518	23383	2	101928887	ENST00000425902.2	26657	ENSG00000224714
PCCA-AS1	PCCA antisense RNA 1	-0.54276	-1.06186	-0.0236601	2.5674	-2.17222	0.0426668	0.288443	-3.74704	peak_44785	Day0vsDay27	chr13	100471768	100472762	995	*	Intron	13	100464440	100480285	15846	2	100885777	ENST00000451662.1	7523	NA
SLMAP	sarcolemma associated protein	-0.48846	-1.82478	0.847859	-0.198441	-0.761979	0.45597	0.93616	-5.29515	peak_110969	Day0vsDay8	chr3	57808995	57809720	726	*	Intron	3	57828423	57929869	101447	1	7871	ENST00000705654.1	-18703	ENSG00000163681
LOC105376032	uncharacterized LOC105376032	-0.503629	-0.989268	-0.01799	6.66792	-2.14958	0.0427408	0.288443	-3.76603	peak_163387	Day0vsDay27	chr9	36995710	36996534	825	*	Intron	9	37002651	37008040	5390	1	105376032	ENST00000509911.3	-6117	NA
DNAH5	dynein axonemal heavy chain 5	-0.488435	-1.782	0.805126	-0.757937	-0.782667	0.442092	0.934819	-5.32304	peak_126114	Day0vsDay8	chr5	13815215	13816117	903	*	Intron	5	13807658	13810523	2866	2	1767	ENST00000512443.1	-4692	ENSG00000039139
UCP1	uncoupling protein 1	-0.48843	-1.45252	0.475655	-0.368117	-1.05856	0.302456	0.76196	-5.0509	peak_122932	Day0vsDay15	chr4	140568028	140569178	1151	*	Promoter (<=1kb)	4	140559431	140568961	9531	2	7350	ENST00000262999.4	0	ENSG00000109424
HOXB1	homeobox B1	-0.498864	-0.974201	-0.0235267	6.75687	-2.17826	0.0426721	0.288443	-3.72999	peak_67598	Day0vsDay27	chr17	48511015	48511663	649	*	Distal Intergenic	17	48528526	48531011	2486	2	3211	ENST00000239174.7	19348	ENSG00000120094
LINC01242	long intergenic non-protein coding RNA 1242	-0.491907	-0.961128	-0.0226861	5.07389	-2.17379	0.042727	0.288443	-3.73042	peak_162954	Day0vsDay27	chr9	30723450	30723973	524	*	Distal Intergenic	9	30388935	30575012	186078	2	401497	ENST00000629369.1	-148438	NA
CAMTA1-AS3	CAMTA1 antisense RNA 3	-0.488416	-1.45992	0.483083	0.0736676	-1.04209	0.308588	0.908781	-5.11284	peak_872	Day0vsDay8	chr1	6962551	6963170	620	*	Intron	1	7008376	7014279	5904	2	127138864	ENST00000456701.1	51109	ENSG00000237365
LINC01781	long intergenic non-protein coding RNA 1781	-0.488415	-1.80754	0.830712	-0.69013	-0.767467	0.450891	0.935967	-5.38652	peak_6415	Day0vsDay8	chr1	80961696	80962760	1065	*	Distal Intergenic	1	80641280	80646795	5516	1	101927412	ENST00000686004.1	320416	ENSG00000234184
PPID	peptidylprolyl isomerase D	-0.488404	-1.66275	0.685943	-0.13057	-0.862065	0.397869	0.930803	-5.26507	peak_123527	Day0vsDay8	chr4	158729643	158730458	816	*	Distal Intergenic	4	158709127	158723396	14270	2	5481	ENST00000307720.4	-6247	ENSG00000171497
SUPT3H	SPT3 homolog, SAGA and STAGA complex component	-0.483044	-0.945715	-0.0203718	6.49331	-2.1792	0.0427153	0.288443	-3.73755	peak_137959	Day0vsDay27	chr6	44921807	44922266	460	*	Intron	6	44829767	44955510	125744	2	8464	ENST00000371458.1	33244	ENSG00000196284
LOC105378085	uncharacterized LOC105378085	-0.471908	-0.92151	-0.0223056	5.65455	-2.17718	0.0426815	0.288443	-3.72798	peak_142416	Day0vsDay27	chr6	159604534	159605001	468	*	Intron	6	159586955	159589169	2215	2	105378085	ENST00000430078.1	-15365	NA
ARHGAP40	Rho GTPase activating protein 40	-0.48838	-1.22874	0.251981	1.58743	-1.40702	0.176241	0.86271	-4.88051	peak_98100	Day0vsDay8	chr20	38598799	38600210	1412	*	Promoter (1-2kb)	20	38601809	38650653	48845	1	343578	ENST00000373345.9	-1599	ENSG00000124143
ATXN1-AS1	ATXN1 antisense RNA 1	-0.46618	-0.910436	-0.0219248	5.46217	-2.18007	0.0426988	0.288443	-3.72835	peak_135752	Day0vsDay27	chr6	16836380	16837420	1041	*	Distal Intergenic	6	16762028	16762939	912	1	101928433	ENST00000701248.1	74352	NA
MLEC	malectin	-0.466165	-0.915715	-0.0166155	1.85667	-2.14941	0.0427561	0.288443	-3.77185	peak_39841	Day0vsDay27	chr12	120686260	120687448	1189	*	Promoter (<=1kb)	12	120687149	120701859	14711	1	9761	ENST00000228506.8	0	ENSG00000110917
ZNF510	zinc finger protein 510	-0.459246	-0.897702	-0.0207893	5.53085	-2.17605	0.0426618	0.288443	-3.7365	peak_165353	Day0vsDay27	chr9	96777488	96778649	1162	*	Promoter (<=1kb)	9	96754553	96778087	23535	2	22869	ENST00000223428.9	0	ENSG00000081386
ENPP6	ectonucleotide pyrophosphatase/phosphodiesterase 6	-0.488348	-1.84466	0.867962	0.819465	-0.746325	0.463303	0.936606	-5.28833	peak_124403	Day0vsDay8	chr4	184273268	184274227	960	*	Distal Intergenic	4	184116863	184221230	104368	2	133121	ENST00000512353.1	-52038	ENSG00000164303
MIR346	microRNA 346	-0.488344	-1.62479	0.648106	-0.945962	-0.890702	0.382642	0.927528	-5.27853	peak_20522	Day0vsDay8	chr10	85960419	85961129	711	*	Intron	10	86264694	86264788	95	2	442911	ENST00000362234.2	303659	ENSG00000199104
PMEL	premelanosome protein	-0.456317	-0.896196	-0.0164377	5.80575	-2.15026	0.0426816	0.288443	-3.76461	peak_36505	Day0vsDay27	chr12	55955901	55956429	529	*	Promoter (<=1kb)	12	55955796	55956539	744	2	6490	ENST00000550762.1	110	ENSG00000185664
ZNF672	zinc finger protein 672	-0.447917	-0.876743	-0.0190922	6.22781	-2.17905	0.0427422	0.288443	-3.73743	peak_14980	Day0vsDay27	chr1	248837782	248839323	1542	*	Promoter (<=1kb)	1	248838210	248847208	8999	1	79894	ENST00000510904.5	0	ENSG00000171161
FILIP1L	filamin A interacting protein 1 like	-0.48831	-1.09118	0.114565	-0.0565966	-1.68911	0.106248	0.389633	-4.48109	peak_112329	Day0vsDay27	chr3	100072341	100073021	681	*	Intron	3	100075571	100114264	38694	2	11259	ENST00000468533.1	41243	ENSG00000168386
SLITRK1	SLIT and NTRK like family member 1	-0.4883	-1.21413	0.23753	0.827527	-1.39447	0.176976	0.731988	-4.72415	peak_44083	Day0vsDay15	chr13	82687923	82689272	1350	*	Distal Intergenic	13	83877205	83882393	5189	2	114798	ENST00000377084.3	1193121	ENSG00000178235
NEURL3	neuralized E3 ubiquitin protein ligase 3	-0.488296	-1.19204	0.215452	0.114228	-1.4612	0.160618	0.467761	-4.69098	peak_87246	Day0vsDay27	chr2	96501498	96502443	946	*	Promoter (2-3kb)	2	96497646	96505345	7700	2	93082	ENST00000310865.7	2902	ENSG00000163121
SLX9	SLX9 ribosome biogenesis factor	-0.488278	-1.24902	0.272463	1.26155	-1.33042	0.196888	0.869742	-4.88868	peak_102711	Day0vsDay8	chr21	44975974	44976705	732	*	Promoter (2-3kb)	21	44973056	44976973	3918	1	85395	ENST00000485207.1	2918	ENSG00000160256
LNX2	ligand of numb-protein X 2	-0.488269	-1.12314	0.146606	3.39077	-1.63808	0.118653	0.833257	-4.6418	peak_41935	Day0vsDay8	chr13	27537983	27538862	880	*	Distal Intergenic	13	27545925	27608013	62089	2	222484	ENST00000649248.1	69151	ENSG00000139517
LOC124904993	uncharacterized LOC124904993	-0.445623	-0.873148	-0.0180989	5.94528	-2.1808	0.0427231	0.288443	-3.73627	peak_100701	Day0vsDay27	chr21	8196291	8198439	2149	*	Promoter (<=1kb)	21	8197620	8227646	30027	1	124904993	ENST00000623664.1	0	NA
TNRC18P1	trinucleotide repeat containing 18 pseudogene 1	-0.488262	-1.15355	0.177031	-0.340452	-1.53243	0.140172	0.440341	-4.70018	peak_122936	Day0vsDay27	chr4	140637702	140638145	444	*	Intron	4	140641840	140645489	3650	2	644962	ENST00000502875.1	7344	NA
CITED4	Cbp/p300 interacting transactivator with Glu/Asp rich carboxy-terminal domain 4	-0.43112	-0.843559	-0.018681	5.73772	-2.17594	0.0426944	0.288443	-3.74058	peak_4465	Day0vsDay27	chr1	40861433	40863000	1568	*	Promoter (<=1kb)	1	40861054	40862363	1310	2	163732	ENST00000372638.4	0	ENSG00000179862
TSG1	tumor suppressor TSG1	-0.425107	-0.835002	-0.0152114	4.57044	-2.14972	0.0427287	0.288443	-3.76655	peak_139406	Day0vsDay27	chr6	93982259	93982842	584	*	Distal Intergenic	6	93720163	93745615	25453	1	643432	ENST00000670976.1	262096	NA
SNTG2	syntrophin gamma 2	-0.414563	-0.809656	-0.0194695	6.03299	-2.17719	0.0427009	0.288443	-3.73048	peak_81575	Day0vsDay27	chr2	1323743	1324172	430	*	Intron	2	1353688	1367613	13926	1	54221	ENST00000472606.1	-29516	ENSG00000172554
SCGB3A1	secretoglobin family 3A member 1	-0.388908	-0.760247	-0.0175692	5.02043	-2.18209	0.0427545	0.288443	-3.73016	peak_134406	Day0vsDay27	chr5	180589802	180592019	2218	*	Promoter (<=1kb)	5	180590105	180591163	1059	2	92304	ENST00000512120.1	0	ENSG00000161055
OPA1	OPA1 mitochondrial dynamin like GTPase	-0.488204	-0.997475	0.0210671	3.79714	-2.0113	0.0591451	0.314961	-3.99826	peak_116987	Day0vsDay27	chr3	193605472	193606407	936	*	Intron	3	193614722	193695408	80687	1	4976	ENST00000644959.1	-8315	ENSG00000198836
SLC14A2	solute carrier family 14 member 2	-0.488173	-1.15005	0.173708	0.0180171	-1.5288	0.140439	0.72392	-4.53766	peak_72718	Day0vsDay15	chr18	45638561	45640283	1723	*	3' UTR	18	45615481	45644408	28928	1	8170	ENST00000323329.3	23080	ENSG00000132874
MYH14	myosin heavy chain 14	-0.383199	-0.752724	-0.0136733	2.72029	-2.1495	0.0427485	0.288443	-3.77705	peak_80575	Day0vsDay27	chr19	50271202	50272955	1754	*	Exon	19	50284764	50310539	25776	1	79784	ENST00000595016.1	-11809	ENSG00000105357
LOC101927078	uncharacterized LOC101927078	-0.488132	-1.51709	0.540822	0.599444	-0.983328	0.336043	0.918309	-5.06328	peak_129949	Day0vsDay8	chr5	114829406	114830288	883	*	Distal Intergenic	5	114475339	114668410	193072	2	101927078	ENST00000514115.6	-160996	NA
CUX1	cut like homeobox 1	-0.488126	-1.22588	0.249631	0.289254	-1.37144	0.183944	0.495269	-4.87535	peak_150077	Day0vsDay27	chr7	101986688	101987272	585	*	Intron	7	101959390	102104459	145070	1	1523	ENST00000606749.1	27298	ENSG00000257923
CCT6P3	chaperonin containing TCP1 subunit 6 pseudogene 3	-0.488109	-1.88142	0.905203	-0.213481	-0.726148	0.475335	0.938135	-5.34278	peak_147800	Day0vsDay8	chr7	65037722	65038983	1262	*	Promoter (<=1kb)	7	65038354	65074713	36360	1	643180	ENST00000419314.5	0	ENSG00000290860
RRS1-DT	RRS1 divergent transcript	-0.4881	-1.33309	0.356893	-0.382936	-1.19733	0.243809	0.887512	-4.96016	peak_157864	Day0vsDay8	chr8	66344363	66345215	853	*	Distal Intergenic	8	66419589	66428977	9389	2	100505676	ENST00000499642.1	83762	ENSG00000246145
LOC124906055	uncharacterized LOC124906055	-0.382858	-0.748403	-0.017314	4.34967	-2.17806	0.04267	0.288443	-3.73405	peak_87975	Day0vsDay27	chr2	105936494	105937150	657	*	Intron	2	105959187	105960309	1123	2	124906055	ENST00000423727.1	23159	NA
LOC285638	uncharacterized LOC285638	-0.488082	-0.9853	0.00913588	-0.068571	-2.06434	0.0520267	0.303738	-3.92642	peak_129748	Day0vsDay27	chr5	109297874	109298367	494	*	Intron	5	109278111	109321477	43367	2	285638	ENST00000654789.1	23110	ENSG00000249476
LOC105373077	uncharacterized LOC105373077	0.553456	0.00973094	1.09718	2.30111	2.18502	0.0427222	0.288443	-3.73787	peak_106530	Day0vsDay27	chr22	46722273	46723326	1054	*	Intron	22	46735159	46738090	2932	2	105373077	ENST00000460254.1	14764	NA
LOC105373953	uncharacterized LOC105373953	-0.488076	-1.2694	0.29325	-1.045	-1.29483	0.208686	0.73882	-4.78908	peak_94730	Day0vsDay15	chr2	237202021	237202335	315	*	Distal Intergenic	2	237257091	237257676	586	1	105373953	ENST00000445534.2	-54756	NA
XPO6	exportin 6	0.712958	0.0254245	1.40049	-0.41764	2.14945	0.0427526	0.288443	-3.76116	peak_59016	Day0vsDay27	chr16	28140756	28142581	1826	*	Intron	16	28125832	28146249	20418	2	23214	ENST00000567842.5	3668	ENSG00000169180
NOS1	nitric oxide synthase 1	0.770307	0.0312136	1.5094	1.11339	2.17359	0.042725	0.288443	-3.73442	peak_39582	Day0vsDay27	chr12	117271803	117273458	1656	*	Exon	12	117215259	117331074	115816	2	4842	ENST00000338101.8	57616	ENSG00000089250
SEPTIN7P11	septin 7 pseudogene 11	-0.487997	-1.19788	0.221887	0.0612034	-1.43081	0.167072	0.728949	-4.66651	peak_27918	Day0vsDay15	chr11	50246236	50247891	1656	*	Exon	11	50284949	50295334	10386	2	441601	ENST00000531666.4	47443	ENSG00000291108
SPEN	spen family transcriptional repressor	-0.430095	-0.849706	-0.0104834	2.63301	-2.18005	0.0427622	0.288457	-3.74149	peak_1794	Day0vsDay27	chr1	15836974	15837426	453	*	Promoter (<=1kb)	1	15836095	15928557	92463	1	23013	ENST00000673875.1	879	ENSG00000065526
CXCR4	C-X-C motif chemokine receptor 4	-0.487984	-1.09847	0.122505	0.0764919	-1.67688	0.109448	0.39495	-4.43473	peak_90126	Day0vsDay27	chr2	136131496	136132693	1198	*	Distal Intergenic	2	136114349	136119177	4829	2	7852	ENST00000696228.1	-12319	ENSG00000121966
LRP1B	LDL receptor related protein 1B	-0.487981	-1.04752	0.0715608	1.81706	-1.85402	0.0803938	0.801095	-4.25744	peak_90262	Day0vsDay8	chr2	141375028	141376353	1326	*	Intron	2	141805364	141810401	5038	2	53353	ENST00000486364.1	434048	ENSG00000168702
LINC02247	long intergenic non-protein coding RNA 2247	-0.48798	-1.55092	0.574963	1.58049	-0.951588	0.351553	0.920238	-5.2523	peak_168094	Day0vsDay8	chr9	134237229	134237821	593	*	Distal Intergenic	9	134293931	134295397	1467	2	105376310	ENST00000417135.1	57576	ENSG00000223729
MTCL2	microtubule crosslinking factor 2	-0.487965	-1.3424	0.366476	0.172903	-1.18376	0.24903	0.888333	-4.98971	peak_97942	Day0vsDay8	chr20	36807047	36807466	420	*	Intron	20	36783782	36816281	32500	2	140710	ENST00000465671.1	8815	ENSG00000149639
CSNK1A1	casein kinase 1 alpha 1	-0.471472	-0.926184	-0.0167612	6.0535	-2.1492	0.0427742	0.288457	-3.76648	peak_131964	Day0vsDay27	chr5	149518673	149518948	276	*	Promoter (1-2kb)	5	149505323	149520293	14971	2	1452	ENST00000606299.2	1345	ENSG00000113712
GRAP2	GRB2 related adaptor protein 2	-0.43532	-0.851056	-0.0195842	4.57109	-2.17198	0.0427706	0.288457	-3.73597	peak_105632	Day0vsDay27	chr22	39915274	39915555	282	*	Intron	22	39926591	39960175	33585	1	9402	ENST00000420971.5	-11036	ENSG00000100351
MXI1	MAX interactor 1, dimerization protein	-0.487932	-0.984143	0.00827888	5.76404	-2.04542	0.0556	0.308978	-3.94109	peak_22076	Day0vsDay27	chr10	110225600	110227568	1969	*	Promoter (<=1kb)	10	110225993	110286506	60514	1	4601	ENST00000239007.11	0	ENSG00000119950
UBE2V2	ubiquitin conjugating enzyme E2 V2	-0.414898	-0.819465	-0.0103309	4.50584	-2.18275	0.0427718	0.288457	-3.73802	peak_156910	Day0vsDay27	chr8	48086961	48087456	496	*	Distal Intergenic	8	48049580	48061315	11736	1	7336	ENST00000521628.1	37381	ENSG00000169139
ADGRL2	adhesion G protein-coupled receptor L2	-0.487898	-1.61671	0.640913	0.472892	-0.895911	0.379913	0.926534	-5.19149	peak_6424	Day0vsDay8	chr1	81220595	81222014	1420	*	Exon	1	81306147	81727814	421668	1	23266	ENST00000674378.1	-84133	ENSG00000117114
LOC105369885	uncharacterized LOC105369885	-0.487889	-1.17028	0.194506	-0.434442	-1.49786	0.1489	0.451961	-4.7452	peak_37697	Day0vsDay27	chr12	88681325	88681802	478	*	Distal Intergenic	12	88582020	88600725	18706	1	105369885	ENST00000670029.1	99305	NA
TSPAN5	tetraspanin 5	-0.41852	-0.818092	-0.0189484	4.74424	-2.17688	0.04278	0.288469	-3.73412	peak_121685	Day0vsDay27	chr4	98603580	98604516	937	*	Intron	4	98478700	98560233	81534	2	10098	ENST00000509168.5	-43347	ENSG00000168785
LINC01661	long intergenic non-protein coding RNA 1661	-0.487875	-1.05483	0.0790753	-0.0672942	-1.79657	0.087001	0.72392	-4.22952	peak_7427	Day0vsDay15	chr1	106659275	106660563	1289	*	Distal Intergenic	1	106818224	106851312	33089	1	105378889	ENST00000659929.1	-157661	NA
CHODL	chondrolectin	-0.59235	-1.16509	-0.0196101	1.02682	-2.15531	0.042788	0.288496	-3.78713	peak_101087	Day0vsDay27	chr21	18023006	18023646	641	*	Intron	21	17917340	18267373	350034	1	140578	ENST00000400135.5	105666	ENSG00000154645
MFSD6	major facilitator superfamily domain containing 6	-0.487856	-1.0781	0.102384	-0.0393952	-1.71325	0.100601	0.72392	-4.34319	peak_92060	Day0vsDay15	chr2	190407213	190409199	1987	*	Promoter (<=1kb)	2	190408355	190436156	27802	1	54842	ENST00000417958.5	0	ENSG00000151690
DAP-DT	DAP divergent transcript	-0.487847	-1.14367	0.167971	0.733344	-1.5419	0.137233	0.436314	-4.62332	peak_125982	Day0vsDay27	chr5	10746795	10747461	667	*	Intron	5	10761065	10770294	9230	1	105374652	ENST00000606513.5	-13604	NA
CRACDL	CRACD like	-0.46565	-0.914799	-0.016502	3.39025	-2.14895	0.0427962	0.288497	-3.76921	peak_87493	Day0vsDay27	chr2	98875021	98875838	818	*	Intron	2	98826988	98869362	42375	2	343990	ENST00000423771.5	-5659	ENSG00000196872
RYBP	RING1 and YY1 binding protein	-0.487838	-1.96034	0.984666	-0.884843	-0.686715	0.499374	0.941478	-5.43694	peak_111629	Day0vsDay8	chr3	72455091	72456077	987	*	Distal Intergenic	3	72371825	72446621	74797	2	23429	ENST00000477973.5	-8470	ENSG00000163602
TNIK	TRAF2 and NCK interacting kinase	-0.487823	-1.66036	0.684716	-0.45053	-0.862366	0.397707	0.930803	-5.26672	peak_115985	Day0vsDay8	chr3	171225117	171225659	543	*	Promoter (<=1kb)	3	171157551	171225711	68161	2	23043	ENST00000468757.1	52	ENSG00000154310
PIGX	phosphatidylinositol glycan anchor biosynthesis class X	-0.487806	-1.00971	0.0341022	1.3491	-2.00313	0.0611913	0.318321	-4.00167	peak_117333	Day0vsDay27	chr3	196643156	196643815	660	*	Intron	3	196639775	196731093	91319	1	54965	ENST00000426755.5	3381	ENSG00000163964
TRPC7	transient receptor potential cation channel subfamily C member 7	0.675233	0.0323364	1.31813	2.4934	2.18319	0.0427947	0.288497	-3.71665	peak_131058	Day0vsDay27	chr5	136242893	136243293	401	*	Intron	5	136213349	136226437	13089	2	57113	ENST00000509288.5	-16456	ENSG00000069018
SFRP5	secreted frizzled related protein 5	-0.487796	-1.3691	0.393509	-0.259278	-1.15001	0.264716	0.894011	-4.98512	peak_21275	Day0vsDay8	chr10	97774786	97775381	596	*	Promoter (2-3kb)	10	97766751	97771999	5249	2	6425	ENST00000266066.4	-2787	ENSG00000120057
LOC650226	ankyrin repeat domain containing 26 pseudogene	-0.487788	-1.12294	0.147361	0.146245	-1.59189	0.125551	0.72392	-4.48879	peak_147478	Day0vsDay15	chr7	56338241	56338605	365	*	Distal Intergenic	7	56421857	56432702	10846	2	650226	ENST00000422212.1	94097	NA
PPFIBP2	PPFIA binding protein 2	-0.487776	-1.04411	0.0685535	-0.541061	-1.85239	0.0801993	0.72392	-4.11184	peak_25621	Day0vsDay15	chr11	7651737	7652744	1008	*	Promoter (<=1kb)	11	7651715	7653756	2042	1	8495	ENST00000534552.1	22	ENSG00000166387
NIT1	nitrilase 1	-0.430966	-0.846683	-0.0152495	5.44874	-2.14883	0.0428068	0.288529	-3.76653	peak_9834	Day0vsDay27	chr1	161117411	161118459	1049	*	Promoter (<=1kb)	1	161118086	161120232	2147	1	4817	ENST00000496768.5	0	ENSG00000158793
TMCC1	transmembrane and coiled-coil domain family 1	0.410816	0.0130657	0.808567	0.370332	2.1664	0.0428089	0.288529	-3.74649	peak_114073	Day0vsDay27	chr3	129829591	129829875	285	*	Intron	3	129647827	129794540	146714	2	23023	ENST00000698215.1	-35051	ENSG00000172765
HDAC9	histone deacetylase 9	-0.487734	-1.2926	0.31713	0.295774	-1.28288	0.214663	0.530819	-5.02066	peak_144998	Day0vsDay27	chr7	18215437	18216140	704	*	Intron	7	18151775	18327612	175838	1	9734	ENST00000425071.5	63662	ENSG00000048052
FLJ20712	uncharacterized FLJ20712	-0.6444	-1.26606	-0.0227443	-0.00799629	-2.14864	0.0428244	0.288535	-3.79762	peak_145860	Day0vsDay27	chr7	33722135	33723318	1184	*	Promoter (2-3kb)	7	33725981	33728456	2476	1	55025	ENST00000311067.3	-2663	ENSG00000173862
KATNIP	katanin interacting protein	-0.487711	-1.04959	0.0741625	4.91056	-1.85679	0.0800605	0.348714	-4.22394	peak_58972	Day0vsDay27	chr16	27791082	27791481	400	*	3' UTR	16	27776866	27778729	1864	1	23247	ENST00000568622.1	14216	ENSG00000047578
NEK7	NIMA related kinase 7	-0.531399	-1.04275	-0.0200461	4.17505	-2.17586	0.0428257	0.288535	-3.74478	peak_11566	Day0vsDay27	chr1	198187858	198188989	1132	*	Intron	1	198206874	198253168	46295	1	140609	ENST00000544035.5	-17885	ENSG00000151414
FNDC3B	fibronectin type III domain containing 3B	-0.487696	-1.20846	0.23307	-0.329632	-1.42	0.170831	0.480203	-4.82221	peak_116039	Day0vsDay27	chr3	172108450	172108818	369	*	Intron	3	172126973	172227263	100291	1	64778	ENST00000478016.1	-18155	ENSG00000075420
KANSL1	KAT8 regulatory NSL complex subunit 1	0.340306	0.0154064	0.665206	2.99075	2.18291	0.042821	0.288535	-3.73539	peak_67361	Day0vsDay27	chr17	46135936	46136619	684	*	Intron	17	46050650	46121338	70689	2	284058	ENST00000577114.2	-14598	ENSG00000120071
EYA2	EYA transcriptional coactivator and phosphatase 2	0.510637	0.0189315	1.00234	1.4579	2.17536	0.0428244	0.288535	-3.74434	peak_98815	Day0vsDay27	chr20	46997904	46998538	635	*	Promoter (2-3kb)	20	47001460	47143149	141690	1	2139	ENST00000458636.2	-2922	ENSG00000064655
LINC01346	long intergenic non-protein coding RNA 1346	-0.487691	-1.68718	0.711795	-0.0961392	-0.844364	0.409016	0.931238	-5.20443	peak_528	Day0vsDay8	chr1	3939569	3940857	1289	*	Promoter (<=1kb)	1	3940486	3949866	9381	1	728716	ENST00000456897.6	0	NA
KIAA0825	KIAA0825	-0.623913	-1.22584	-0.0219846	0.776987	-2.1485	0.0428359	0.288538	-3.80336	peak_129201	Day0vsDay27	chr5	94577500	94578607	1108	*	Intron	5	94611906	94618122	6217	2	285600	ENST00000514061.2	39515	ENSG00000185261
TCP11	t-complex 11	-0.487655	-1.15334	0.178029	1.2615	-1.58742	0.130418	0.72392	-4.45688	peak_136955	Day0vsDay15	chr6	35139964	35140542	579	*	Promoter (<=1kb)	6	35118269	35141027	22759	2	6954	ENST00000512012.5	485	ENSG00000124678
SIGLEC9	sialic acid binding Ig like lectin 9	-0.42254	-0.829498	-0.0155824	6.01267	-2.1815	0.0428382	0.288538	-3.73695	peak_80702	Day0vsDay27	chr19	51124759	51125148	390	*	Promoter (<=1kb)	19	51124906	51130310	5405	1	27180	ENST00000250360.8	0	ENSG00000129450
FHOD3	formin homology 2 domain containing 3	-0.487651	-1.06969	0.0943891	0.263425	-1.73665	0.0963076	0.72392	-4.30874	peak_72401	Day0vsDay15	chr18	36593260	36593872	613	*	Promoter (<=1kb)	18	36594786	36780055	185270	1	80206	ENST00000592930.5	-914	ENSG00000134775
SPOCK1	SPARC (osteonectin), cwcv and kazal like domains proteoglycan 1	-0.379379	-0.745394	-0.0133652	4.5199	-2.14849	0.0428373	0.288538	-3.7675	peak_131126	Day0vsDay27	chr5	137277741	137278295	555	*	Intron	5	137112435	137313538	201104	2	6695	ENST00000510405.5	35243	ENSG00000152377
IMP3	IMP U3 small nucleolar ribonucleoprotein 3	-0.487637	-1.0051	0.029824	1.66453	-1.95333	0.0634985	0.774783	-4.10531	peak_54548	Day0vsDay8	chr15	75639499	75641160	1662	*	Promoter (<=1kb)	15	75639093	75640224	1132	2	55272	ENST00000403490.3	0	ENSG00000177971
ATP11B-DT	ATP11B divergent transcript	-0.487635	-1.07085	0.0955834	0.261395	-1.73309	0.0969512	0.374412	-4.44365	peak_116368	Day0vsDay27	chr3	182776925	182777939	1015	*	Distal Intergenic	3	182783236	182793394	10159	2	105374245	ENST00000488882.1	15455	NA
MIR595	microRNA 595	-0.487624	-1.07934	0.104089	-0.243267	-1.70817	0.101553	0.72392	-4.318	peak_153739	Day0vsDay15	chr7	158276924	158278110	1187	*	Intron	7	158532718	158532813	96	2	693180	ENST00000384905.1	254703	ENSG00000207637
MLC1	modulator of VRAC current 1	-0.869614	-1.70943	-0.0297975	-0.318518	-2.16194	0.0428582	0.28859	-3.74033	peak_107037	Day0vsDay27	chr22	50081473	50082057	585	*	Intron	22	50059391	50085354	25964	2	23209	ENST00000395876.6	3297	ENSG00000100427
EREG	epiregulin	-0.487609	-1.08069	0.105468	0.613541	-1.70419	0.102306	0.72392	-4.34693	peak_120923	Day0vsDay15	chr4	74370877	74371660	784	*	Intron	4	74365173	74382013	16841	1	2069	ENST00000507603.1	5704	ENSG00000124882
TRIM2	tripartite motif containing 2	-0.799573	-1.57619	-0.0229553	0.0505469	-2.16064	0.0428629	0.28859	-3.74963	peak_123364	Day0vsDay27	chr4	153152892	153153909	1018	*	Promoter (<=1kb)	4	153153023	153339311	186289	1	23321	ENST00000676458.1	0	ENSG00000109654
DRD1	dopamine receptor D1	-0.487589	-1.06293	0.0877554	1.92704	-1.82544	0.0847311	0.806242	-4.32911	peak_133726	Day0vsDay8	chr5	175362558	175362888	331	*	Distal Intergenic	5	175440036	175444182	4147	2	1812	ENST00000393752.3	81294	ENSG00000184845
RBMS3	RNA binding motif single stranded interacting protein 3	-0.788115	-1.5497	-0.0265356	0.0549272	-2.16201	0.0429326	0.28859	-3.75998	peak_108806	Day0vsDay27	chr3	28875172	28875653	482	*	Intron	3	28865224	29991161	1125938	1	27303	ENST00000637842.1	9948	ENSG00000144642
DUXAP10	double homeobox A pseudogene 10	-0.487567	-1.21025	0.235111	0.193008	-1.4204	0.172189	0.730267	-4.64803	peak_45854	Day0vsDay15	chr14	19339354	19339862	509	*	Promoter (1-2kb)	14	19331866	19337730	5865	2	503639	ENST00000610531.1	-1624	ENSG00000292986
NELL1	neural EGFL like 1	-0.684516	-1.35735	-0.0116864	-0.582514	-2.17991	0.0430052	0.28859	-3.7444	peak_26570	Day0vsDay27	chr11	21280807	21281707	901	*	Promoter (1-2kb)	11	21283661	21575336	291676	1	4745	ENST00000529218.5	-1954	ENSG00000165973
ERN1	endoplasmic reticulum to nucleus signaling 1	-0.487562	-1.48989	0.514764	0.168076	-1.01426	0.324245	0.913753	-5.08068	peak_68570	Day0vsDay8	chr17	64066529	64067369	841	*	Promoter (<=1kb)	17	64060576	64066984	6409	2	2081	ENST00000583896.1	0	ENSG00000178607
AMY2B	amylase alpha 2B	-0.487553	-1.67469	0.699583	-0.603339	-0.855521	0.404351	0.931238	-5.24668	peak_7303	Day0vsDay8	chr1	103594189	103594910	722	*	Distal Intergenic	1	103577387	103579534	2148	1	280	ENST00000481821.1	16802	ENSG00000240038
SPIDR	scaffold protein involved in DNA repair	-0.48755	-1.23936	0.26426	-0.500226	-1.36466	0.187506	0.499444	-4.88822	peak_156843	Day0vsDay27	chr8	47239844	47240608	765	*	Distal Intergenic	8	47260878	47735999	475122	1	23514	ENST00000541342.2	-20270	ENSG00000164808
VPS13B	vacuolar protein sorting 13 homolog B	-0.487543	-0.975616	0.000530219	3.771	-2.09683	0.0504599	0.301489	-3.86317	peak_159111	Day0vsDay27	chr8	99871417	99872564	1148	*	3' UTR	8	99868057	99877580	9524	1	157680	ENST00000493587.1	3360	ENSG00000132549
RBAKDN	RBAK downstream neighbor	-0.609192	-1.19768	-0.0207078	2.19902	-2.14574	0.0430805	0.28859	-3.78315	peak_144361	Day0vsDay27	chr7	5071784	5073911	2128	*	Promoter (<=1kb)	7	5072125	5073223	1099	1	389458	ENST00000498308.1	0	ENSG00000273313
LOC105377144	uncharacterized LOC105377144	-0.603312	-1.18998	-0.0166481	0.61778	-2.15939	0.0430303	0.28859	-3.77054	peak_111367	Day0vsDay27	chr3	66740172	66740722	551	*	Distal Intergenic	3	66780076	66824439	44364	2	105377144	ENST00000661256.1	83717	NA
LOC124901067	uncharacterized LOC124901067	-0.586379	-1.15229	-0.0204699	0.421586	-2.14778	0.0429002	0.28859	-3.80369	peak_130719	Day0vsDay27	chr5	133254276	133255688	1413	*	Promoter (<=1kb)	5	133256492	133275977	19486	1	124901067	ENST00000508950.5	-804	ENSG00000250244
FHL5	four and a half LIM domains 5	-0.487513	-0.999376	0.0243503	1.60171	-1.97419	0.0609312	0.772202	-4.10415	peak_139474	Day0vsDay8	chr6	96572023	96572976	954	*	Intron	6	96563128	96618626	55499	1	9457	ENST00000450218.6	8895	ENSG00000112214
GLIPR1	GLI pathogenesis related 1	-0.487508	-1.01289	0.0378793	0.263929	-1.93211	0.0666049	0.326512	-4.13493	peak_37328	Day0vsDay27	chr12	75437462	75439259	1798	*	Distal Intergenic	12	75480753	75499293	18541	1	11010	ENST00000536703.5	-41494	ENSG00000139278
LOC105372762	uncharacterized LOC105372762	-0.575815	-1.13204	-0.0195911	0.26625	-2.14581	0.0430744	0.28859	-3.81505	peak_101325	Day0vsDay27	chr21	27448088	27448640	553	*	Promoter (<=1kb)	21	27358885	27448579	89695	2	105372762	ENST00000420186.2	0	NA
WTIP	WT1 interacting protein	-0.487501	-1.50862	0.533619	-0.0119665	-0.989592	0.333038	0.916935	-5.12419	peak_78701	Day0vsDay8	chr19	34480311	34481225	915	*	Promoter (<=1kb)	19	34481758	34512304	30547	1	126374	ENST00000590071.7	-533	ENSG00000142279
AMPH	amphiphysin	-0.549073	-1.0797	-0.0184463	4.35791	-2.17647	0.043043	0.28859	-3.74474	peak_146204	Day0vsDay27	chr7	38427373	38428133	761	*	Promoter (1-2kb)	7	38391988	38429285	37298	2	273	ENST00000450124.1	1152	ENSG00000078053
LOC107986951	uncharacterized LOC107986951	-0.48747	-1.0005	0.0255556	-0.435188	-1.99786	0.0599299	0.720532	-3.92808	peak_157958	Day0vsDay15	chr8	68840825	68841549	725	*	Distal Intergenic	8	68848737	68850628	1892	2	107986951	ENST00000667126.1	9079	ENSG00000254337
GLUD1P2	glutamate dehydrogenase 1 pseudogene 2	-0.544397	-1.07268	-0.0161102	1.18101	-2.16067	0.0431036	0.28859	-3.76392	peak_18047	Day0vsDay27	chr10	46774659	46776455	1797	*	Promoter (<=1kb)	10	46770739	46776833	6095	2	414212	ENST00000583339.3	378	ENSG00000290875
MIR8071-2	microRNA 8071-2	-0.487458	-1.37029	0.395374	-0.268628	-1.16315	0.258892	0.577625	-5.04558	peak_50898	Day0vsDay27	chr14	105659853	105661282	1430	*	Distal Intergenic	14	105640168	105640232	65	1	102466889	ENST00000616772.1	19685	ENSG00000277030
BCAM	basal cell adhesion molecule (Lutheran blood group)	-0.53137	-1.03869	-0.0240555	7.91116	-2.17124	0.0428879	0.28859	-3.73196	peak_79772	Day0vsDay27	chr19	44810293	44810871	579	*	Promoter (1-2kb)	19	44809130	44812953	3824	1	4059	ENST00000588603.1	1163	ENSG00000187244
LIMA1	LIM domain and actin binding 1	-0.530237	-1.03632	-0.0241544	7.33977	-2.17257	0.0428581	0.28859	-3.73431	peak_36013	Day0vsDay27	chr12	50224420	50224689	270	*	Promoter (<=1kb)	12	50222167	50224481	2315	2	51474	ENST00000550611.1	0	ENSG00000050405
CCDC15-DT	CCDC15 divergent transcript	-0.519639	-1.01648	-0.0228007	5.51973	-2.17285	0.0430163	0.28859	-3.7409	peak_32635	Day0vsDay27	chr11	124953659	124954487	829	*	Promoter (<=1kb)	11	124949205	124954044	4840	2	105369547	ENST00000655771.2	0	ENSG00000285825
PLEKHA6	pleckstrin homology domain containing A6	-0.487404	-1.44171	0.466905	-0.459095	-1.05866	0.301138	0.906806	-5.13045	peak_12131	Day0vsDay8	chr1	204345693	204346419	727	*	Intron	1	204218853	204351017	132165	2	22874	ENST00000713656.1	4598	ENSG00000143850
TCF20	transcription factor 20	-0.487402	-1.17359	0.198784	1.31954	-1.48354	0.153646	0.850487	-4.83303	peak_105899	Day0vsDay8	chr22	42299193	42300357	1165	*	Intron	22	42160013	42283997	123985	2	6942	ENST00000359486.8	-15196	ENSG00000100207
XAF1	XIAP associated factor 1	-0.510842	-1.00114	-0.0205397	5.58174	-2.17776	0.0430908	0.28859	-3.73965	peak_64120	Day0vsDay27	chr17	6755702	6756984	1283	*	Promoter (<=1kb)	17	6755838	6773663	17826	1	54739	ENST00000346752.8	0	ENSG00000132530
MEGF8	multiple EGF like domains 8	-0.50149	-0.980725	-0.0222555	6.28577	-2.17309	0.043106	0.28859	-3.73989	peak_79613	Day0vsDay27	chr19	42376656	42377143	488	*	3' UTR	19	42370628	42375962	5335	1	1954	ENST00000599787.1	6028	ENSG00000105429
MIR29B2CHG	MIR29B2 and MIR29C host gene	-0.487348	-1.00519	0.0304982	3.16111	-1.99864	0.0609152	0.772202	-4.0979	peak_12514	Day0vsDay8	chr1	207863785	207864618	834	*	Intron	1	207816076	207869150	53075	2	100128537	ENST00000608023.6	4532	NA
SLC22A1	solute carrier family 22 member 1	-0.487332	-1.53787	0.563208	-0.0192709	-0.963198	0.347901	0.92014	-5.10827	peak_142483	Day0vsDay8	chr6	160128718	160129278	561	*	Promoter (<=1kb)	6	160129761	160134007	4247	1	6580	ENST00000540443.1	-483	ENSG00000175003
LOC105370463	uncharacterized LOC105370463	-0.487321	-1.24234	0.267695	-0.35923	-1.33788	0.194482	0.507824	-4.89519	peak_46778	Day0vsDay27	chr14	40295608	40296453	846	*	Intron	14	40267283	40348331	81049	2	105370463	ENST00000652631.1	51878	NA
LOC105372347	uncharacterized LOC105372347	-0.499121	-0.97825	-0.0199918	4.27799	-2.17804	0.0429934	0.28859	-3.7373	peak_78136	Day0vsDay27	chr19	27895235	27895977	743	*	Promoter (2-3kb)	19	27892495	27898927	6433	2	105372347	ENST00000592118.2	2950	NA
ZC3HAV1L	zinc finger CCCH-type containing, antiviral 1 like	-0.498689	-0.975008	-0.0223708	6.04568	-2.17152	0.042967	0.28859	-3.73773	peak_151847	Day0vsDay27	chr7	139044994	139045429	436	*	3' UTR	7	139025706	139036042	10337	2	92092	ENST00000275766.2	-8952	ENSG00000146858
CATSPERG	cation channel sperm associated auxiliary subunit gamma	-0.492828	-0.963447	-0.0222085	5.58476	-2.1733	0.0430443	0.28859	-3.73689	peak_79033	Day0vsDay27	chr19	38354581	38355045	465	*	Promoter (2-3kb)	19	38352415	38360580	8166	1	57828	ENST00000489693.2	2166	ENSG00000099338
SMIM36	small integral membrane protein 36	-0.48752	-0.952929	-0.0221116	5.41874	-2.17157	0.0430832	0.28859	-3.73055	peak_68061	Day0vsDay27	chr17	55526293	55526843	551	*	Distal Intergenic	17	55449856	55511452	61597	2	101927367	ENST00000636752.2	-14841	ENSG00000261873
HPCAL1	hippocalcin like 1	-0.484113	-0.94539	-0.022837	4.85854	-2.17857	0.0429402	0.28859	-3.72757	peak_82441	Day0vsDay27	chr2	10356478	10356901	424	*	Intron	2	10368678	10427616	58939	1	3241	ENST00000613496.4	-11777	ENSG00000115756
AP1B1P1	AP1B1 pseudogene 1	-0.487243	-1.14384	0.169356	1.17399	-1.54641	0.13755	0.842124	-4.66923	peak_104780	Day0vsDay8	chr22	32121993	32123319	1327	*	Promoter (<=1kb)	22	32121977	32133469	11493	1	23782	ENST00000432373.1	16	ENSG00000290475
NBPF12	NBPF member 12	-0.482309	-0.953344	-0.0112745	4.73282	-2.18013	0.0429401	0.28859	-3.73919	peak_8638	Day0vsDay27	chr1	146938180	146939331	1152	*	Promoter (<=1kb)	1	146938324	146996198	57875	1	149013	ENST00000698835.1	0	ENSG00000268043
NEK7	NIMA related kinase 7	-0.481506	-0.948949	-0.0140627	2.03989	-2.17743	0.0430554	0.28859	-3.74949	peak_11564	Day0vsDay27	chr1	198179138	198180033	896	*	Intron	1	198157121	198256531	99411	1	140609	ENST00000367383.5	22017	ENSG00000151414
AIPL1	aryl hydrocarbon receptor interacting protein like 1	-0.4872	-1.10746	0.133058	1.08936	-1.6902	0.108758	0.393977	-4.41931	peak_64078	Day0vsDay27	chr17	6434857	6435426	570	*	Promoter (<=1kb)	17	6393693	6435079	41387	2	23746	ENST00000570584.5	0	ENSG00000129221
ACLY	ATP citrate lyase	-0.487189	-0.974599	0.000220702	5.939	-2.09509	0.0505136	0.301525	-3.87028	peak_66875	Day0vsDay27	chr17	41930163	41930944	782	*	Promoter (<=1kb)	17	41910239	41930542	20304	2	47	ENST00000592970.1	0	ENSG00000131473
C9orf153	chromosome 9 open reading frame 153	-0.471221	-0.926246	-0.0161954	5.37396	-2.14657	0.0430064	0.28859	-3.76997	peak_164516	Day0vsDay27	chr9	86200490	86201305	816	*	Distal Intergenic	9	86221470	86229629	8160	2	389766	ENST00000469914.1	28324	ENSG00000187753
LOC124900711	uncharacterized LOC124900711	-0.487166	-1.40814	0.433811	-0.607135	-1.11183	0.280968	0.901034	-5.08314	peak_120820	Day0vsDay8	chr4	70892054	70892629	576	*	Distal Intergenic	4	70899216	70902252	3037	2	124900711	ENST00000691317.1	9623	ENSG00000289019
GAB1	GRB2 associated binding protein 1	-0.487143	-1.27452	0.300237	-0.420473	-1.29724	0.208995	0.523794	-4.97324	peak_123015	Day0vsDay27	chr4	143339423	143340021	599	*	Promoter (2-3kb)	4	143337178	143474565	137388	1	2549	ENST00000514639.6	2245	ENSG00000109458
ABI1	abl interactor 1	-0.464972	-0.909119	-0.0208247	6.543	-2.17118	0.0430397	0.28859	-3.73771	peak_16848	Day0vsDay27	chr10	26860022	26861402	1381	*	Promoter (<=1kb)	10	26746593	26860892	114300	2	10006	ENST00000376170.8	0	ENSG00000136754
LINC00886	long intergenic non-protein coding RNA 886	-0.463188	-0.913391	-0.012985	2.25953	-2.18029	0.0428796	0.28859	-3.74577	peak_115481	Day0vsDay27	chr3	156739560	156740378	819	*	Distal Intergenic	3	156747393	156751525	4133	2	730091	ENST00000488584.2	11147	ENSG00000240875
MDM4	MDM4 regulator of p53	-0.462017	-0.903535	-0.0204989	5.49125	-2.16993	0.0429554	0.28859	-3.73806	peak_12154	Day0vsDay27	chr1	204515987	204517546	1560	*	Promoter (<=1kb)	1	204516379	204558119	41741	1	4194	ENST00000367183.7	0	ENSG00000198625
RPLP0P2	ribosomal protein lateral stalk subunit P0 pseudogene 2	-0.487135	-1.76177	0.787497	-0.309942	-0.792176	0.436643	0.934819	-5.30497	peak_28313	Day0vsDay8	chr11	61621953	61623066	1114	*	Exon	11	61628773	61636312	7540	1	113157	ENST00000475561.5	-5707	ENSG00000293352
LOC105375387	uncharacterized LOC105375387	-0.487116	-0.999298	0.0250667	0.914762	-1.97135	0.061275	0.721938	-3.96397	peak_149285	Day0vsDay15	chr7	89356535	89356832	298	*	Distal Intergenic	7	89443946	89496918	52973	1	105375387	ENST00000655452.1	-87114	ENSG00000227863
PKMYT1	protein kinase, membrane associated tyrosine/threonine 1	-0.45973	-0.89855	-0.0209102	5.79734	-2.17732	0.043103	0.28859	-3.73381	peak_57015	Day0vsDay27	chr16	2979577	2981285	1709	*	Promoter (<=1kb)	16	2968102	2980416	12315	2	9088	ENST00000431515.6	0	ENSG00000127564
LOC105375148	uncharacterized LOC105375148	-0.458561	-0.89808	-0.0190424	5.58229	-2.17597	0.0429477	0.28859	-3.7414	peak_144735	Day0vsDay27	chr7	9231880	9232130	251	*	Distal Intergenic	7	9621764	9769518	147755	1	105375148	ENST00000657272.2	-389634	ENSG00000234710
SNRNP48	small nuclear ribonucleoprotein U11/U12 subunit 48	-0.487097	-1.46476	0.490566	0.0727316	-1.03887	0.312376	0.910291	-5.09126	peak_135207	Day0vsDay8	chr6	7618296	7618910	615	*	Distal Intergenic	6	7599673	7609206	9534	1	154007	ENST00000496946.1	18623	ENSG00000168566
LOC101927711	uncharacterized LOC101927711	-0.487096	-1.04272	0.068529	-1.13877	-1.85843	0.0803351	0.349315	-4.22956	peak_14062	Day0vsDay27	chr1	232860840	232861513	674	*	Intron	1	232843386	232897660	54275	1	101927711	ENST00000667494.1	17454	ENSG00000286774
LOC100996696	polyadenylate-binding protein 4-like	-0.487092	-1.4798	0.505612	-0.530163	-1.01706	0.320081	0.770415	-5.09276	peak_36767	Day0vsDay15	chr12	60437782	60439166	1385	*	Distal Intergenic	12	59812102	59812576	475	1	100996696	ENST00000549280.1	625680	ENSG00000237176
CREB3L4	cAMP responsive element binding protein 3 like 4	-0.454148	-0.886389	-0.0219059	5.55631	-2.18381	0.0430563	0.28859	-3.72246	peak_9147	Day0vsDay27	chr1	153967116	153968204	1089	*	Promoter (<=1kb)	1	153967534	153968968	1435	1	148327	ENST00000477617.5	0	ENSG00000143578
VCP	valosin containing protein	-0.453881	-0.895051	-0.0127102	1.76002	-2.17345	0.0429564	0.28859	-3.75876	peak_163222	Day0vsDay27	chr9	35056286	35057584	1299	*	Promoter (<=1kb)	9	35056064	35057530	1467	2	7415	ENST00000681537.1	0	ENSG00000165280
CACNA1C	calcium voltage-gated channel subunit alpha1 C	-0.487054	-1.10779	0.133681	0.358849	-1.69895	0.107223	0.391314	-4.43202	peak_33774	Day0vsDay27	chr12	2584103	2584581	479	*	3' UTR	12	2566422	2597081	30660	1	775	ENST00000465278.3	17681	ENSG00000151067
LOC124901358	uncharacterized LOC124901358	-0.453374	-0.886602	-0.020147	5.45228	-2.16952	0.0430279	0.28859	-3.73553	peak_139204	Day0vsDay27	chr6	88312136	88313022	887	*	Intron	6	88378280	88385447	7168	1	124901358	ENST00000656004.1	-65258	ENSG00000286871
PTPN1	protein tyrosine phosphatase non-receptor type 1	-0.448026	-0.876217	-0.0198342	5.78222	-2.1717	0.0429699	0.28859	-3.7406	peak_99244	Day0vsDay27	chr20	50518330	50518818	489	*	Intron	20	50510383	50585241	74859	1	5770	ENST00000371621.5	7947	ENSG00000196396
MIR5007	microRNA 5007	-0.487007	-1.13284	0.158824	-0.656215	-1.56305	0.132185	0.72392	-4.52734	peak_43327	Day0vsDay15	chr13	55925329	55925921	593	*	Distal Intergenic	13	55174454	55174548	95	1	100846996	ENST00000583098.1	750875	ENSG00000264387
IL21R	interleukin 21 receptor	-0.446923	-0.881574	-0.0122732	4.62626	-2.18612	0.0429182	0.28859	-3.72991	peak_58928	Day0vsDay27	chr16	27417185	27417877	693	*	Intron	16	27427244	27450485	23242	1	50615	ENST00000395754.4	-9367	ENSG00000103522
WTIP	WT1 interacting protein	-0.487004	-1.04862	0.0746148	1.39127	-1.80569	0.0853073	0.807441	-4.41746	peak_78710	Day0vsDay8	chr19	34512369	34514099	1731	*	Downstream (<=300bp)	19	34482528	34498629	16102	1	126374	ENST00000585928.1	29841	ENSG00000142279
CDH23	cadherin related 23	-0.487002	-1.07617	0.102161	2.18829	-1.71337	0.100577	0.819982	-4.50088	peak_19406	Day0vsDay8	chr10	71384084	71384854	771	*	Distal Intergenic	10	71396920	71815947	419028	1	64072	ENST00000224721.12	-12066	ENSG00000107736
GORASP2	golgi reassembly stacking protein 2	-0.446915	-0.873095	-0.0207342	5.15016	-2.17426	0.0429671	0.28859	-3.72888	peak_91317	Day0vsDay27	chr2	170973292	170974451	1160	*	Distal Intergenic	2	170953818	170966601	12784	1	26003	ENST00000486498.1	19474	ENSG00000115806
LRTM2	leucine rich repeats and transmembrane domains 2	-0.445154	-0.869995	-0.0203133	5.42911	-2.17382	0.0428978	0.28859	-3.73455	peak_33692	Day0vsDay27	chr12	1819181	1819738	558	*	Promoter (<=1kb)	12	1820267	1836752	16486	1	654429	ENST00000543818.5	-529	ENSG00000166159
TNIP3	TNFAIP3 interacting protein 3	-0.486982	-1.10737	0.133406	-0.294191	-1.6334	0.117136	0.406521	-4.53377	peak_122322	Day0vsDay27	chr4	121181476	121181824	349	*	Intron	4	121154238	121164321	10084	2	79931	ENST00000506753.1	-17155	ENSG00000050730
PRPSAP2	phosphoribosyl pyrophosphate synthetase associated protein 2	-0.442492	-0.869668	-0.0153156	4.8209	-2.14712	0.0429586	0.28859	-3.76875	peak_65133	Day0vsDay27	chr17	18920839	18921395	557	*	Intron	17	18928268	18931268	3001	1	5636	ENST00000466106.1	-6873	ENSG00000141127
LARP4B	La ribonucleoprotein 4B	-0.440716	-0.866464	-0.0149688	6.05224	-2.14568	0.043086	0.28859	-3.77223	peak_15095	Day0vsDay27	chr10	930554	932285	1732	*	Promoter (<=1kb)	10	864154	931476	67323	2	23185	ENST00000481118.1	0	ENSG00000107929
MSRA	methionine sulfoxide reductase A	-0.486963	-1.02348	0.0495581	0.10367	-1.89311	0.0727207	0.723458	-4.07975	peak_154756	Day0vsDay15	chr8	10350401	10351022	622	*	Intron	8	10301535	10353963	52429	1	4482	ENST00000521686.1	48866	ENSG00000175806
COMTD1	catechol-O-methyltransferase domain containing 1	-0.431282	-0.844104	-0.0184609	4.86995	-2.17871	0.0430025	0.28859	-3.73635	peak_19711	Day0vsDay27	chr10	75235465	75236422	958	*	Promoter (<=1kb)	10	75233984	75235512	1529	2	118881	ENST00000470947.5	0	ENSG00000165644
FAM107B	family with sequence similarity 107 member B	-0.430589	-0.846483	-0.0146941	2.82196	-2.14603	0.0430543	0.28859	-3.77219	peak_16234	Day0vsDay27	chr10	14564210	14564820	611	*	Intron	10	14529955	14571999	42045	2	83641	ENST00000464952.5	7179	ENSG00000065809
LINC02338	long intergenic non-protein coding RNA 2338	-0.486927	-1.05138	0.0775247	-0.567569	-1.78811	0.087418	0.72392	-4.23844	peak_43394	Day0vsDay15	chr13	58180028	58181810	1783	*	Intron	13	58165827	58209483	43657	1	101926897	ENST00000615202.1	14201	ENSG00000277448
LINC01973	long intergenic non-protein coding RNA 1973	-0.486926	-0.98554	0.0116866	5.91212	-2.03321	0.0570964	0.311304	-3.96053	peak_69789	Day0vsDay27	chr17	77887389	77888544	1156	*	Distal Intergenic	17	77877330	77884119	6790	2	400624	ENST00000664715.1	-3270	ENSG00000204283
PPP2R2D	protein phosphatase 2 regulatory subunit Bdelta	-0.486912	-1.03226	0.0584354	0.676507	-1.85069	0.0775674	0.344148	-4.26335	peak_24335	Day0vsDay27	chr10	131855207	131856743	1537	*	Distal Intergenic	10	131901008	131959834	58827	1	55844	ENST00000455566.6	-44265	ENSG00000175470
AKAP6	A-kinase anchoring protein 6	-0.486883	-0.979497	0.0057315	4.4887	-2.05618	0.0542192	0.75723	-4.05462	peak_46542	Day0vsDay8	chr14	32592683	32593494	812	*	Intron	14	32616967	32773791	156825	1	9472	ENST00000555207.5	-23473	ENSG00000151320
MGAT4C	MGAT4 family member C	-0.486877	-1.14739	0.17364	0.549821	-1.52789	0.140664	0.72392	-4.56893	peak_37658	Day0vsDay15	chr12	87093305	87093671	367	*	Distal Intergenic	12	86599578	86838998	239421	2	25834	ENST00000550014.1	-254307	ENSG00000182050
CAST	calpastatin	-0.486863	-1.06654	0.0928091	0.663244	-1.74093	0.0955403	0.372452	-4.43101	peak_129267	Day0vsDay27	chr5	96062806	96063505	700	*	Intron	5	96050115	96215519	165405	1	831	ENST00000507997.1	12691	ENSG00000153113
RYR3	ryanodine receptor 3	-0.486849	-1.43905	0.465352	0.377855	-1.08728	0.292151	0.904554	-5.00756	peak_52062	Day0vsDay8	chr15	33725131	33725596	466	*	Promoter (<=1kb)	15	33724152	33865879	141728	1	6263	ENST00000635790.1	979	ENSG00000198838
SAMD9	sterile alpha motif domain containing 9	-0.486848	-1.83461	0.86091	0.325631	-0.750992	0.461674	0.936606	-5.29015	peak_149419	Day0vsDay8	chr7	93055600	93055966	367	*	Distal Intergenic	7	93102249	93117962	15714	2	54809	ENST00000446617.1	61996	ENSG00000205413
LOC101927404	uncharacterized LOC101927404	-0.48683	-1.17512	0.201458	1.838	-1.4661	0.156644	0.852373	-4.73906	peak_73871	Day0vsDay8	chr18	65016889	65018110	1222	*	Distal Intergenic	18	64872264	64992828	120565	2	101927404	ENST00000662570.1	-24061	NA
LOC105378642	uncharacterized LOC105378642	-0.426017	-0.834022	-0.0180114	4.83296	-2.17425	0.0429458	0.28859	-3.7421	peak_3945	Day0vsDay27	chr1	34858812	34860248	1437	*	Promoter (<=1kb)	1	34712737	34859735	146999	2	105378642	ENST00000426886.1	0	NA
LINC02508	long intergenic non-protein coding RNA 2508	-0.420976	-0.827271	-0.0146815	5.01601	-2.1477	0.0429069	0.28859	-3.76889	peak_124685	Day0vsDay27	chr4	188740865	188741300	436	*	Exon	4	188776657	188785511	8855	1	105377610	ENST00000504165.1	-35357	ENSG00000251619
KHNYN	KH and NYN domain containing	-0.414965	-0.813029	-0.0169013	2.33881	-2.16955	0.0430489	0.28859	-3.74516	peak_46343	Day0vsDay27	chr14	24436715	24437098	384	*	Promoter (1-2kb)	14	24435457	24438408	2952	1	23351	ENST00000556255.1	1258	ENSG00000100441
SCAMP4	secretory carrier membrane protein 4	-0.413321	-0.809209	-0.0174333	5.13641	-2.17325	0.0429608	0.28859	-3.74426	peak_75337	Day0vsDay27	chr19	1909017	1909413	397	*	Promoter (<=1kb)	19	1908281	1918189	9909	1	113178	ENST00000588907.2	736	ENSG00000227500
PRR5-ARHGAP8	PRR5-ARHGAP8 readthrough	-0.486773	-0.994871	0.0213254	3.93635	-2.03873	0.0568209	0.764078	-4.08167	peak_106239	Day0vsDay8	chr22	44718243	44718932	690	*	Intron	22	44725246	44809801	84556	1	553158	ENST00000495250.2	-6314	ENSG00000248405
LINC01377	long intergenic non-protein coding RNA 1377	-0.402078	-0.793653	-0.0105017	4.70518	-2.18275	0.0429237	0.28859	-3.73692	peak_125332	Day0vsDay27	chr5	3224893	3225824	932	*	Distal Intergenic	5	3179449	3181489	2041	1	102467074	ENST00000692105.1	45444	ENSG00000249808
RERE	arginine-glutamic acid dipeptide repeats	-0.396288	-0.780832	-0.0117438	2.46693	-2.1786	0.0430454	0.28859	-3.74061	peak_1048	Day0vsDay27	chr1	8703047	8703728	682	*	Promoter (<=1kb)	1	8656193	8703219	47027	2	473	ENST00000468247.1	0	ENSG00000142599
LINC00423	long intergenic non-protein coding RNA 423	-0.486723	-1.05928	0.0858343	1.39087	-1.76206	0.0918265	0.813459	-4.39765	peak_42253	Day0vsDay8	chr13	32880693	32881150	458	*	Intron	13	32877431	32911650	34220	2	100874167	ENST00000421002.1	30500	NA
ABTB2	ankyrin repeat and BTB domain containing 2	-0.393483	-0.769472	-0.0174949	5.81965	-2.17192	0.0429828	0.28859	-3.74018	peak_27020	Day0vsDay27	chr11	34356959	34359740	2782	*	Promoter (<=1kb)	11	34150987	34358010	207024	2	25841	ENST00000435224.3	0	ENSG00000166016
KCNK16	potassium two pore domain channel subfamily K member 16	-0.486713	-1.19106	0.217635	1.05888	-1.46974	0.159319	0.466024	-4.71168	peak_137361	Day0vsDay27	chr6	39320585	39321235	651	*	Promoter (1-2kb)	6	39314821	39322540	7720	2	83795	ENST00000425054.6	1305	ENSG00000095981
LOC105370299	uncharacterized LOC105370299	-0.486713	-1.26656	0.293133	-0.309037	-1.29366	0.209081	0.523876	-5.01451	peak_44191	Day0vsDay27	chr13	86471345	86472089	745	*	Distal Intergenic	13	86402982	86462734	59753	2	105370299	ENST00000666285.1	-8611	NA
FRMD4B	FERM domain containing 4B	-0.384533	-0.756031	-0.0130344	4.52862	-2.14552	0.0430993	0.28859	-3.77131	peak_111452	Day0vsDay27	chr3	69205252	69205780	529	*	Intron	3	69195249	69200898	5650	2	23150	ENST00000462512.1	-4354	ENSG00000114541
GRK3-AS1	GRK3 antisense RNA 1	-0.48669	-0.992457	0.0190769	5.65458	-1.99655	0.0608247	0.317586	-4.01208	peak_104228	Day0vsDay27	chr22	25563663	25565784	2122	*	Promoter (<=1kb)	22	25561117	25564462	3346	2	100996404	ENST00000412773.1	0	ENSG00000234884
LOC105373880	uncharacterized LOC105373880	-0.376184	-0.739567	-0.0128005	4.12056	-2.14582	0.0430736	0.28859	-3.7734	peak_93313	Day0vsDay27	chr2	218269660	218270803	1144	*	Promoter (<=1kb)	2	218270511	218318928	48418	1	105373880	ENST00000472650.2	0	NA
RET	ret proto-oncogene	-0.357587	-0.69658	-0.018594	4.29448	-2.19247	0.0428686	0.28859	-3.70841	peak_17662	Day0vsDay27	chr10	43104709	43106111	1403	*	Promoter (<=1kb)	10	43104753	43130271	25519	1	5979	ENST00000683007.1	0	ENSG00000165731
LINC02443	long intergenic non-protein coding RNA 2443	-0.486685	-1.56254	0.589166	0.60217	-0.937676	0.358502	0.921987	-5.11699	peak_34028	Day0vsDay8	chr12	5208844	5209326	483	*	Distal Intergenic	12	5234418	5240105	5688	2	101929584	ENST00000540619.5	30779	ENSG00000256115
SLITRK6	SLIT and NTRK like family member 6	-0.486669	-1.30169	0.328354	0.322407	-1.23772	0.228753	0.54583	-5.05921	peak_44175	Day0vsDay27	chr13	85923658	85924384	727	*	Distal Intergenic	13	85793874	85806683	12810	2	84189	ENST00000643778.1	-116975	ENSG00000184564
LOC124904428	uncharacterized LOC124904428	-0.352065	-0.698438	-0.00569138	2.60898	-2.18032	0.0428527	0.28859	-3.74478	peak_9220	Day0vsDay27	chr1	154760265	154760912	648	*	Intron	1	154671593	154678345	6753	1	124904428	ENST00000653192.1	88672	NA
NCKAP5	NCK associated protein 5	-0.486651	-1.0536	0.0803015	2.77412	-1.82053	0.0850651	0.806894	-4.38765	peak_89956	Day0vsDay8	chr2	132751314	132752302	989	*	Intron	2	132671806	132732051	60246	2	344148	ENST00000639875.1	-19263	ENSG00000176771
LRRC43	leucine rich repeat containing 43	0.410352	0.0143084	0.806396	2.12256	2.14769	0.0429082	0.28859	-3.78028	peak_40047	Day0vsDay27	chr12	122197049	122197859	811	*	Promoter (2-3kb)	12	122200592	122202423	1832	1	254050	ENST00000537733.1	-2733	ENSG00000158113
HOXB1	homeobox B1	0.447922	0.00975871	0.886086	3.40131	2.18752	0.0430935	0.28859	-3.72682	peak_67600	Day0vsDay27	chr17	48521927	48522669	743	*	Distal Intergenic	17	48528526	48531011	2486	2	3211	ENST00000239174.7	8342	ENSG00000120094
ZNF366	zinc finger protein 366	0.462026	0.00398922	0.920063	1.96637	2.18993	0.042988	0.28859	-3.73364	peak_128371	Day0vsDay27	chr5	72436470	72437245	776	*	Distal Intergenic	5	72460962	72507366	46405	2	167465	ENST00000514477.5	70121	ENSG00000178175
LINC00942	long intergenic non-protein coding RNA 942	0.486093	0.0179562	0.95423	1.82023	2.17909	0.0430984	0.28859	-3.74209	peak_33653	Day0vsDay27	chr12	1504257	1504834	578	*	Exon	12	1500525	1504424	3900	1	100292680	ENST00000515614.3	3732	ENSG00000249628
RPS3	ribosomal protein S3	0.497285	0.0213543	0.973215	1.90277	2.16911	0.042919	0.28859	-3.74731	peak_29895	Day0vsDay27	chr11	75383010	75383635	626	*	Distal Intergenic	11	75399515	75404855	5341	1	6188	ENST00000529173.5	-15880	ENSG00000149273
MIR5692B	microRNA 5692b	-0.486586	-1.2084	0.235225	-0.82732	-1.40614	0.174097	0.483632	-4.84776	peak_102415	Day0vsDay27	chr21	42957416	42957654	239	*	Distal Intergenic	21	42950928	42951014	87	2	100847013	ENST00000579137.1	-6402	ENSG00000264580
C2CD4C	C2 calcium dependent domain containing 4C	-0.486581	-1.2057	0.232538	-0.216602	-1.40253	0.174589	0.861803	-4.71378	peak_74997	Day0vsDay8	chr19	398991	399425	435	*	Exon	19	405445	409147	3703	2	126567	ENST00000332235.8	9722	ENSG00000183186
PLA2G4E	phospholipase A2 group IVE	-0.486575	-1.00462	0.0314714	3.87397	-1.94688	0.0643122	0.323429	-4.08615	peak_52465	Day0vsDay27	chr15	42048807	42049852	1046	*	Promoter (<=1kb)	15	41981583	42049671	68089	2	123745	ENST00000696117.1	0	ENSG00000188089
LINC01118	long intergenic non-protein coding RNA 1118	0.506621	0.0173004	0.995941	1.67858	2.14608	0.0430497	0.28859	-3.76533	peak_84745	Day0vsDay27	chr2	46698348	46699748	1401	*	Promoter (<=1kb)	2	46698940	46822804	123865	1	388948	ENST00000650611.1	0	ENSG00000222005
HIP1	huntingtin interacting protein 1	0.509738	0.0208578	0.998619	0.956	2.16599	0.0430688	0.28859	-3.73373	peak_148782	Day0vsDay27	chr7	75631319	75631580	262	*	Intron	7	75582092	75611843	29752	2	3092	ENST00000420909.1	-19476	ENSG00000127946
POM121C	POM121 transmembrane nucleoporin C	-0.486505	-1.43645	0.463439	0.56314	-1.06843	0.300013	0.90676	-5.03131	peak_148766	Day0vsDay8	chr7	75449014	75449381	368	*	Intron	7	75418796	75442719	23924	2	100101267	ENST00000607367.5	-6295	ENSG00000272391
LOC155060	AI894139 pseudogene	-0.486483	-1.08415	0.111181	3.26861	-1.73255	0.100529	0.379974	-4.39376	peak_152588	Day0vsDay27	chr7	149322003	149322417	415	*	Exon	7	149294089	149297302	3214	1	155060	ENST00000480864.1	27914	ENSG00000290600
UNC5C	unc-5 netrin receptor C	-0.486472	-1.03591	0.0629662	0.449307	-1.83525	0.0799034	0.72392	-4.15545	peak_121607	Day0vsDay15	chr4	95624007	95624656	650	*	Distal Intergenic	4	95216043	95549206	333164	2	8633	ENST00000506749.5	-74801	ENSG00000182168
LOC112268027	uncharacterized LOC112268027	0.538094	0.00819857	1.06799	-0.756747	2.18581	0.0429997	0.28859	-3.72421	peak_156981	Day0vsDay27	chr8	48571521	48572330	810	*	Intron	8	48552015	48556441	4427	2	112268027	ENST00000524011.1	-15080	NA
TIAM1	TIAM Rac1 associated GEF 1	-0.486443	-1.06302	0.0901294	-0.129073	-1.76557	0.093199	0.72392	-4.26116	peak_101433	Day0vsDay15	chr21	31352831	31353118	288	*	Intron	21	31118448	31344302	225855	2	7074	ENST00000698169.1	-8529	ENSG00000156299
SDK1	sidekick cell adhesion molecule 1	0.577487	0.0198522	1.13512	-0.0109444	2.14659	0.0430048	0.28859	-3.76426	peak_144265	Day0vsDay27	chr7	4204611	4205453	843	*	Intron	7	4227155	4266408	39254	1	221935	ENST00000466611.1	-21702	ENSG00000146555
CREB3L2	cAMP responsive element binding protein 3 like 2	0.592971	0.0251426	1.1608	2.51254	2.17822	0.0430701	0.28859	-3.73972	peak_151780	Day0vsDay27	chr7	137899138	137899803	666	*	Intron	7	137912834	137928269	15436	2	64764	ENST00000420629.1	28466	ENSG00000182158
TNNT3	troponin T3, fast skeletal type	0.608897	0.0213357	1.19646	0.623153	2.14807	0.0428745	0.28859	-3.77878	peak_25111	Day0vsDay27	chr11	1929557	1930711	1155	*	Promoter (1-2kb)	11	1927822	1938483	10662	1	7140	ENST00000639560.1	1735	ENSG00000130595
RNF213	ring finger protein 213	-0.486386	-1.29268	0.319906	-0.0473275	-1.26797	0.21988	0.536325	-4.94828	peak_70182	Day0vsDay27	chr17	80353698	80354444	747	*	Promoter (<=1kb)	17	80354112	80382188	28077	1	57674	ENST00000558116.5	0	ENSG00000173821
CTNNBIP1	catenin beta interacting protein 1	0.628498	0.0219912	1.23501	0.12283	2.14796	0.0428843	0.28859	-3.77799	peak_1203	Day0vsDay27	chr1	9900286	9901029	744	*	Exon	1	9850450	9893237	42788	2	56998	ENST00000377258.5	-7049	ENSG00000178585
PTPRN2	protein tyrosine phosphatase receptor type N2	-0.486378	-1.27973	0.306972	-0.715432	-1.29	0.212807	0.740251	-4.78789	peak_153612	Day0vsDay15	chr7	157692166	157692829	664	*	Intron	7	157540337	157621509	81173	2	5799	ENST00000648371.1	-70657	ENSG00000155093
LOC124904076	uncharacterized LOC124904076	0.636613	0.0251867	1.24804	0.323822	2.16374	0.0430734	0.28859	-3.74714	peak_70263	Day0vsDay27	chr17	80872209	80872841	633	*	Intron	17	80824170	80826900	2731	2	124904076	ENST00000655216.1	-45309	ENSG00000287403
SIPA1L1-AS1	SIPA1L1 antisense RNA 1	-0.486365	-1.24723	0.274504	1.38407	-1.32887	0.198673	0.870847	-4.89189	peak_48239	Day0vsDay8	chr14	71266935	71268170	1236	*	Distal Intergenic	14	71307170	71311359	4190	2	102724015	ENST00000554634.1	43189	NA
TMEM44	transmembrane protein 44	0.658369	0.0254552	1.29128	-0.232627	2.15624	0.0429136	0.28859	-3.75274	peak_117078	Day0vsDay27	chr3	194622775	194623712	938	*	Promoter (2-3kb)	3	194588469	194625951	37483	2	93109	ENST00000452358.5	2239	ENSG00000145014
LOC101929485	uncharacterized LOC101929485	-0.486334	-1.07173	0.0990601	0.362527	-1.72204	0.0989691	0.72392	-4.31137	peak_112562	Day0vsDay15	chr3	106299369	106299747	379	*	Distal Intergenic	3	106367979	106427977	59999	2	101929485	ENST00000653375.1	128230	NA
PRDM2	PR/SET domain 2	-0.486333	-1.60365	0.630979	0.392759	-0.902228	0.376622	0.925174	-5.24595	peak_1604	Day0vsDay8	chr1	13789918	13791063	1146	*	Intron	1	13771726	13778463	6738	1	7799	ENST00000487453.1	18192	ENSG00000116731
FNBP1	formin binding protein 1	-0.486328	-1.14383	0.171178	1.42865	-1.54603	0.139409	0.844612	-4.63483	peak_167495	Day0vsDay8	chr9	129910605	129910935	331	*	Intron	9	129899993	129916243	16251	2	23048	ENST00000462766.2	5308	ENSG00000187239
GRAMD4	GRAM domain containing 4	0.662855	0.0233222	1.30239	2.34742	2.18153	0.0428759	0.28859	-3.74248	peak_106514	Day0vsDay27	chr22	46636457	46636818	362	*	Intron	22	46626843	46637958	11116	1	23151	ENST00000490378.1	9614	ENSG00000075240
SAMD13	sterile alpha motif domain containing 13	-0.420504	-0.826778	-0.0142293	3.04227	-2.1454	0.0431108	0.288595	-3.77365	peak_6512	Day0vsDay27	chr1	84298212	84299475	1264	*	Promoter (<=1kb)	1	84298366	84350798	52433	1	148418	ENST00000370673.7	0	ENSG00000203943
RAD50	RAD50 double strand break repair protein	-0.47068	-0.925475	-0.0158843	4.62761	-2.14519	0.0431287	0.288661	-3.77332	peak_130658	Day0vsDay27	chr5	132464255	132464760	506	*	Exon	5	132449652	132646079	196428	1	10111	ENST00000640655.2	14603	ENSG00000113522
LOC101927072	uncharacterized LOC101927072	-0.486309	-1.23009	0.257478	-0.480551	-1.35525	0.188967	0.734299	-4.74149	peak_43673	Day0vsDay15	chr13	68320696	68321927	1232	*	Distal Intergenic	13	68025839	68037131	11293	1	101927072	ENST00000660570.1	294857	ENSG00000286820
ATP11B	ATPase phospholipid transporting 11B (putative)	-0.486293	-1.23026	0.257679	0.452608	-1.35487	0.189087	0.501251	-4.87164	peak_116375	Day0vsDay27	chr3	182911114	182911939	826	*	Intron	3	182898685	182913978	15294	1	23200	ENST00000475636.1	12429	ENSG00000058063
TMPRSS13	transmembrane serine protease 13	-0.48628	-1.0091	0.0365444	1.67515	-1.96996	0.0638746	0.77602	-4.09785	peak_31983	Day0vsDay8	chr11	117930516	117931381	866	*	Promoter (1-2kb)	11	117907454	117929459	22006	2	84000	ENST00000526090.1	-1057	ENSG00000137747
UBE2D3	ubiquitin conjugating enzyme E2 D3	-0.486274	-1.44221	0.469662	0.193468	-1.05441	0.303037	0.907216	-5.06149	peak_121845	Day0vsDay8	chr4	102811063	102811593	531	*	Promoter (<=1kb)	4	102794390	102810396	16007	2	7323	ENST00000618836.4	-667	ENSG00000109332
SH2D2A	SH2 domain containing 2A	0.529203	0.0178626	1.04054	2.97821	2.14521	0.0431275	0.288661	-3.77341	peak_9480	Day0vsDay27	chr1	156807183	156808144	962	*	Exon	1	156809203	156814111	4909	2	9047	ENST00000468744.5	5967	ENSG00000027869
SEC31A	SEC31 homolog A, COPII coat complex component	-0.475488	-0.930974	-0.0200009	2.52016	-2.16918	0.0431399	0.288683	-3.74318	peak_121264	Day0vsDay27	chr4	82865570	82865957	388	*	Promoter (<=1kb)	4	82853631	82864598	10968	2	22872	ENST00000510167.1	-972	ENSG00000138674
ANXA11	annexin A11	-0.48624	-0.980928	0.00844791	4.45345	-2.04597	0.0552298	0.308432	-3.94233	peak_20201	Day0vsDay27	chr10	80195932	80196919	988	*	Intron	10	80181102	80204919	23818	2	311	ENST00000474545.1	8000	ENSG00000122359
ADCY8	adenylate cyclase 8	0.468842	0.00972125	0.927963	1.46784	2.18259	0.0431389	0.288683	-3.74057	peak_160501	Day0vsDay27	chr8	130946172	130946717	546	*	Intron	8	130903772	130990865	87094	2	114	ENST00000522949.1	44148	ENSG00000155897
IKZF1	IKAROS family zinc finger 1	0.631872	0.0212613	1.24248	0.506647	2.14497	0.0431483	0.288685	-3.77172	peak_147058	Day0vsDay27	chr7	50333312	50333716	405	*	Intron	7	50327649	50400009	72361	1	10320	ENST00000426121.1	5663	ENSG00000185811
SEPTIN9-DT	SEPTIN9 divergent transcript	0.938517	0.0315928	1.84544	-0.389999	2.145	0.0431455	0.288685	-3.75554	peak_69686	Day0vsDay27	chr17	77257797	77258374	578	*	Exon	17	77257737	77274326	16590	2	105371907	ENST00000581657.1	15952	ENSG00000263718
NHP2	NHP2 ribonucleoprotein	-0.48621	-1.00935	0.0369291	3.56177	-1.99042	0.0622925	0.320441	-4.02916	peak_134061	Day0vsDay27	chr5	178153527	178154305	779	*	Promoter (<=1kb)	5	178149463	178153621	4159	2	55651	ENST00000697323.1	0	ENSG00000145912
LOC124901224	U4 spliceosomal RNA	-0.4939	-0.982539	-0.0052615	3.05577	-2.18206	0.0431614	0.288693	-3.7374	peak_134252	Day0vsDay27	chr5	179451224	179452338	1115	*	Distal Intergenic	5	179492076	179492157	82	2	124901224	ENST00000621047.1	39819	NA
LOC105375342	uncharacterized LOC105375342	-0.486152	-1.12747	0.155163	0.0362331	-1.58053	0.129312	0.42466	-4.57401	peak_148090	Day0vsDay27	chr7	68829930	68830446	517	*	Distal Intergenic	7	69026433	69046803	20371	1	105375342	ENST00000447158.2	-195987	ENSG00000233689
B3GNT3	UDP-GlcNAc:betaGal beta-1,3-N-acetylglucosaminyltransferase 3	-0.480976	-0.945792	-0.0161593	2.48406	-2.14486	0.0431584	0.288693	-3.77021	peak_77634	Day0vsDay27	chr19	17803255	17803826	572	*	Intron	19	17795157	17812233	17077	1	10331	ENST00000595387.1	8098	ENSG00000179913
PEX5L	peroxisomal biogenesis factor 5 like	0.45813	0.00585372	0.910406	1.83886	2.17675	0.0431577	0.288693	-3.74129	peak_116298	Day0vsDay27	chr3	180036506	180037397	892	*	Promoter (<=1kb)	3	179794958	180036937	241980	2	51555	ENST00000467460.6	0	ENSG00000114757
WSCD2	WSC domain containing 2	0.431239	0.0160541	0.846423	1.60526	2.16149	0.0431777	0.288775	-3.76647	peak_38740	Day0vsDay27	chr12	108173269	108173918	650	*	Intron	12	108189346	108195313	5968	1	9671	ENST00000546811.1	-15428	ENSG00000075035
LINC01804	long intergenic non-protein coding RNA 1804	-0.486115	-1.1309	0.158667	0.97399	-1.56273	0.132262	0.839619	-4.59592	peak_82796	Day0vsDay8	chr2	15790309	15791037	729	*	Distal Intergenic	2	15700531	15715631	15101	1	101926966	ENST00000476839.2	89778	ENSG00000231031
LOC124900957	uncharacterized LOC124900957	-0.805172	-1.58813	-0.0222165	-0.026922	-2.14804	0.0431869	0.288785	-3.81702	peak_126982	Day0vsDay27	chr5	34406938	34407510	573	*	Distal Intergenic	5	34245273	34288755	43483	1	124900957	ENST00000658746.1	161665	ENSG00000286543
USP13	ubiquitin specific peptidase 13	-0.426593	-0.835088	-0.0180981	5.38898	-2.17194	0.0431873	0.288785	-3.74433	peak_116285	Day0vsDay27	chr3	179732781	179733144	364	*	Promoter (1-2kb)	3	179735041	179740372	5332	1	8975	ENST00000679640.1	-1897	ENSG00000058056
LHX9	LIM homeobox 9	-0.486087	-1.10981	0.137641	1.65746	-1.62231	0.12043	0.835051	-4.56891	peak_11545	Day0vsDay8	chr1	197917693	197918709	1017	*	Promoter (<=1kb)	1	197917372	197935478	18107	1	56956	ENST00000367387.6	321	ENSG00000143355
LOC284798	uncharacterized LOC284798	-0.486083	-1.54314	0.570979	-0.64147	-0.954549	0.351836	0.920238	-5.17795	peak_97160	Day0vsDay8	chr20	25146333	25149230	2898	*	Promoter (<=1kb)	20	25139652	25148758	9107	2	284798	ENST00000667504.1	0	ENSG00000230725
BCL10-AS1	BCL10 antisense RNA 1	-0.486082	-1.09862	0.126456	0.606025	-1.65562	0.112609	0.399656	-4.52954	peak_6573	Day0vsDay27	chr1	85283525	85284741	1217	*	Intron	1	85276715	85399963	123249	1	646626	ENST00000427819.5	6810	NA
LINC01684	long intergenic non-protein coding RNA 1684	-0.486072	-1.03084	0.0586962	0.125551	-1.84946	0.0777511	0.344645	-4.2746	peak_101251	Day0vsDay27	chr21	24653335	24654308	974	*	Distal Intergenic	21	24485623	24547036	61414	1	105372751	ENST00000655039.1	167712	ENSG00000237484
LINC00374	long intergenic non-protein coding RNA 374	-0.761194	-1.49716	-0.0252244	-0.0422575	-2.14384	0.0432489	0.288854	-3.81287	peak_43395	Day0vsDay27	chr13	58238718	58240276	1559	*	Distal Intergenic	13	58211697	58233117	21421	2	106144531	ENST00000454780.2	-5601	ENSG00000232954
GPC5	glypican 5	-0.48607	-1.04433	0.072192	-0.848209	-1.80475	0.0846981	0.356161	-4.35636	peak_44330	Day0vsDay27	chr13	91753026	91753684	659	*	Intron	13	91725058	91756439	31382	1	2262	ENST00000483422.1	27968	ENSG00000179399
CRTAM	cytotoxic and regulatory T cell molecule	-0.486069	-0.975557	0.00341865	5.29624	-2.08305	0.0517651	0.303144	-3.88894	peak_32487	Day0vsDay27	chr11	122843258	122844422	1165	*	Intron	11	122838500	122872643	34144	1	56253	ENST00000227348.9	4758	ENSG00000109943
RPTOR	regulatory associated protein of MTOR complex 1	-0.683134	-1.34734	-0.0189256	1.31585	-2.18635	0.0432556	0.288854	-3.71737	peak_70264	Day0vsDay27	chr17	80876928	80877946	1019	*	Intron	17	80922724	80924172	1449	1	57521	ENST00000576366.1	-44778	ENSG00000141564
NCS1	neuronal calcium sensor 1	-0.486046	-0.983004	0.0109112	1.59574	-2.02729	0.0548066	0.75723	-4.02673	peak_167541	Day0vsDay8	chr9	130164923	130165624	702	*	Distal Intergenic	9	130172404	130237303	64900	1	23413	ENST00000372398.6	-6780	ENSG00000107130
PCDH15	protocadherin related 15	-0.66176	-1.30566	-0.0178562	0.394521	-2.15279	0.0432142	0.288854	-3.79126	peak_18604	Day0vsDay27	chr10	54261898	54263243	1346	*	Intron	10	53806326	54195846	389521	2	65217	ENST00000642496.1	-66052	ENSG00000150275
SERF1B	small EDRK-rich factor 1B	-0.486042	-1.08752	0.115436	-0.689574	-1.693	0.105996	0.389257	-4.47047	peak_128301	Day0vsDay27	chr5	70019924	70020548	625	*	Distal Intergenic	5	70025251	70032696	7446	1	728492	ENST00000380751.10	-4703	ENSG00000205572
ANXA8	annexin A8	-0.590219	-1.16086	-0.0195781	0.0599318	-2.14391	0.0432424	0.288854	-3.76441	peak_18201	Day0vsDay27	chr10	47962626	47963570	945	*	Intron	10	47908064	47991800	83737	2	653145	ENST00000479781.5	28230	ENSG00000265190
NUDCD3	NudC domain containing 3	-0.571646	-1.12531	-0.0179816	0.0546506	-2.14638	0.0432666	0.288854	-3.80048	peak_146548	Day0vsDay27	chr7	44461262	44461834	573	*	Intron	7	44392385	44471960	79576	2	23386	ENST00000472246.5	10126	ENSG00000015676
LINC00430	long intergenic non-protein coding RNA 430	-0.486009	-1.14779	0.175769	2.68127	-1.59201	0.129256	0.72392	-4.46494	peak_44214	Day0vsDay15	chr13	87034568	87035704	1137	*	Distal Intergenic	13	86911918	86937108	25191	1	106144533	ENST00000457672.3	122650	NA
LOC101927078	uncharacterized LOC101927078	-0.544383	-1.07078	-0.0179893	-0.417745	-2.14364	0.0432672	0.288854	-3.79546	peak_129945	Day0vsDay27	chr5	114765995	114766673	679	*	Distal Intergenic	5	114475339	114668410	193072	2	101927078	ENST00000514115.6	-97585	NA
PDGFRA	platelet derived growth factor receptor alpha	-0.485975	-1.92141	0.949464	-0.443271	-0.701756	0.490124	0.940158	-5.35513	peak_120292	Day0vsDay8	chr4	53377243	53378373	1131	*	Promoter (<=1kb)	4	53377839	54295272	917434	1	5156	ENST00000507166.5	0	ENSG00000134853
ZBTB16	zinc finger and BTB domain containing 16	-0.542072	-1.06126	-0.022886	5.24937	-2.17223	0.0432274	0.288854	-3.74508	peak_31645	Day0vsDay27	chr11	114182924	114183598	675	*	Promoter (<=1kb)	11	114183380	114252357	68978	1	7704	ENST00000682218.1	0	ENSG00000109906
PON3	paraoxonase 3	-0.523449	-1.02961	-0.0172911	0.0455278	-2.14361	0.0432696	0.288854	-3.80434	peak_149460	Day0vsDay27	chr7	95396053	95396790	738	*	Promoter (<=1kb)	7	95359872	95396375	36504	2	5446	ENST00000265627.10	0	ENSG00000105852
SLC25A42	solute carrier family 25 member 42	-0.485971	-0.999258	0.027316	4.2353	-2.00783	0.0599698	0.769728	-4.12508	peak_77865	Day0vsDay8	chr19	19110324	19111822	1499	*	3' UTR	19	19105863	19110646	4784	1	284439	ENST00000596819.1	4461	ENSG00000181035
NRP2	neuropilin 2	-0.485962	-1.0403	0.0683796	2.47404	-1.86456	0.0785426	0.798709	-4.31983	peak_92770	Day0vsDay8	chr2	205725902	205726379	478	*	Exon	2	205722265	205723922	1658	1	8828	ENST00000477199.1	3637	ENSG00000118257
MIR4786	microRNA 4786	-0.485952	-1.0169	0.0449937	0.112291	-1.89714	0.0708941	0.723458	-4.06964	peak_95170	Day0vsDay15	chr2	239944848	239945635	788	*	Promoter (1-2kb)	2	239943015	239943094	80	2	100616417	ENST00000583954.1	-1754	ENSG00000264279
LOC107986082	uncharacterized LOC107986082	-0.475035	-0.930033	-0.0200361	4.57452	-2.16974	0.043262	0.288854	-3.7463	peak_109884	Day0vsDay27	chr3	45802033	45802519	487	*	Intron	3	45796893	45822711	25819	1	107986082	ENST00000684202.1	5140	NA
LINC01647	long intergenic non-protein coding RNA 1647	-0.485933	-2.13369	1.16182	-0.591855	-0.613245	0.547381	0.947625	-5.37282	peak_1383	Day0vsDay8	chr1	11616432	11617567	1136	*	Distal Intergenic	1	11609468	11613358	3891	1	101929181	ENST00000453135.2	6964	ENSG00000235643
ANKRD62	ankyrin repeat domain 62	-0.472998	-0.925233	-0.0207619	6.54784	-2.17204	0.0432217	0.288854	-3.74174	peak_71432	Day0vsDay27	chr18	12143227	12144647	1421	*	Distal Intergenic	18	12102706	12129749	27044	1	342850	ENST00000418274.2	40521	ENSG00000181626
ABLIM2	actin binding LIM protein family member 2	-0.485914	-1.45433	0.482504	-0.0545616	-1.04481	0.309909	0.90913	-5.05519	peak_118565	Day0vsDay8	chr4	8148241	8149127	887	*	Intron	4	7966990	8158689	191700	2	84448	ENST00000505872.5	9562	ENSG00000163995
PEG13	paternally expressed 13	-0.485912	-1.14615	0.174327	-0.420585	-1.5255	0.141256	0.441887	-4.71628	peak_161112	Day0vsDay27	chr8	140100262	140100981	720	*	Promoter (<=1kb)	8	140092781	140100553	7773	2	359809	ENST00000698173.1	0	ENSG00000282164
LOC124901152	uncharacterized LOC124901152	-0.466569	-0.913417	-0.0197214	5.51582	-2.16445	0.0432438	0.288854	-3.74258	peak_134395	Day0vsDay27	chr5	180439007	180439664	658	*	Intron	5	180432891	180443238	10348	1	124901152	ENST00000507681.2	6116	NA
MIR1269A	microRNA 1269a	-0.485912	-1.21185	0.240031	-0.68535	-1.38743	0.179082	0.489618	-4.89469	peak_120715	Day0vsDay27	chr4	66827575	66828333	759	*	Distal Intergenic	4	66276824	66276928	105	1	100302177	ENST00000408636.1	550751	ENSG00000221563
LINC02792	long intergenic non-protein coding RNA 2792	-0.485864	-1.14187	0.170146	0.794286	-1.53519	0.138869	0.438328	-4.72025	peak_6389	Day0vsDay27	chr1	79875161	79876893	1733	*	Distal Intergenic	1	79325008	79346445	21438	1	107983999	ENST00000645557.1	550153	NA
CHD4	chromodomain helicase DNA binding protein 4	-0.463678	-0.907079	-0.0202779	6.14684	-2.17572	0.0432288	0.288854	-3.73879	peak_34169	Day0vsDay27	chr12	6593405	6593833	429	*	Promoter (<=1kb)	12	6591762	6592736	975	2	1108	ENST00000545083.1	-669	ENSG00000111642
OTX2	orthodenticle homeobox 2	-0.455512	-0.891143	-0.0198818	5.25906	-2.17007	0.0432311	0.288854	-3.74168	peak_47383	Day0vsDay27	chr14	56804235	56804556	322	*	Promoter (1-2kb)	14	56801735	56805648	3914	2	5015	ENST00000554845.2	1092	ENSG00000165588
LOC105369370	uncharacterized LOC105369370	-0.48585	-1.23455	0.262848	1.10545	-1.36189	0.189802	0.867973	-4.79242	peak_29290	Day0vsDay8	chr11	69311246	69312344	1099	*	Intron	11	69299274	69367003	67730	1	105369370	ENST00000544781.5	11972	NA
SAMHD1	SAM and HD domain containing deoxynucleoside triphosphate triphosphohydrolase 1	-0.485829	-0.970329	-0.0013284	6.18909	-2.08885	0.051367	0.302937	-3.87615	peak_97965	Day0vsDay27	chr20	36974627	36975755	1129	*	Distal Intergenic	20	36890445	36951893	61449	2	25939	ENST00000683766.1	-22734	ENSG00000101347
CNKSR3	CNKSR family member 3	-0.444951	-0.871589	-0.0183129	3.99098	-2.16204	0.0432194	0.288854	-3.74585	peak_141991	Day0vsDay27	chr6	154474505	154474945	441	*	Intron	6	154406110	154478491	72382	2	154043	ENST00000479339.5	3546	ENSG00000153721
MFAP3L	microfibril associated protein 3 like	-0.485784	-1.18716	0.215593	-0.181891	-1.44725	0.163079	0.727998	-4.65023	peak_123886	Day0vsDay15	chr4	170026050	170027011	962	*	Promoter (<=1kb)	4	169986602	170026395	39794	2	9848	ENST00000361618.4	0	ENSG00000198948
KCNK10	potassium two pore domain channel subfamily K member 10	-0.485781	-1.37179	0.400227	-0.19954	-1.13648	0.267878	0.895999	-5.04423	peak_48998	Day0vsDay8	chr14	88282559	88282991	433	*	Intron	14	88184893	88270911	86019	2	54207	ENST00000312350.9	-11648	ENSG00000100433
ILDR1	immunoglobulin like domain containing receptor 1	-0.485778	-0.975248	0.00369137	2.74657	-2.06262	0.0530485	0.304976	-3.90684	peak_113199	Day0vsDay27	chr3	122021878	122022463	586	*	Promoter (<=1kb)	3	121987323	122022183	34861	2	286676	ENST00000273691.7	0	ENSG00000145103
EPHA3	EPH receptor A3	-0.485775	-1.21754	0.245993	-0.827558	-1.376	0.182546	0.493661	-4.91572	peak_112091	Day0vsDay27	chr3	89107315	89107939	625	*	Promoter (<=1kb)	3	89107621	89482134	374514	1	2042	ENST00000336596.7	0	ENSG00000044524
EZH2	enhancer of zeste 2 polycomb repressive complex 2 subunit	-0.485758	-1.08228	0.110768	5.35452	-1.6879	0.105431	0.72392	-4.33285	peak_152528	Day0vsDay15	chr7	148846300	148847276	977	*	Promoter (<=1kb)	7	148818863	148846551	27689	2	2146	ENST00000682401.1	0	ENSG00000106462
TARP	TCR gamma alternate reading frame protein	0.478215	0.0165582	0.939872	1.0534	2.22123	0.0432636	0.288854	-3.66475	peak_146165	Day0vsDay27	chr7	38274337	38274875	539	*	Promoter (<=1kb)	7	38259643	38273636	13994	2	445347	ENST00000698248.1	-701	ENSG00000289746
CDK14	cyclin dependent kinase 14	-0.485745	-1.10088	0.129386	0.379249	-1.64369	0.115206	0.72392	-4.42585	peak_149324	Day0vsDay15	chr7	90530026	90530326	301	*	Intron	7	90563774	90790625	226852	1	5218	ENST00000484035.5	-33448	ENSG00000058091
LRGUK	leucine rich repeats and guanylate kinase domain containing	-0.48571	-0.991567	0.0201473	1.4244	-2.04943	0.0558217	0.309499	-3.93394	peak_151593	Day0vsDay27	chr7	134202354	134202961	608	*	Promoter (2-3kb)	7	134199370	134204280	4911	1	136332	ENST00000695543.1	2984	ENSG00000155530
OSTM1	osteoclastogenesis associated transmembrane protein 1	-0.485693	-1.21527	0.243882	-0.530236	-1.37991	0.181357	0.731988	-4.73509	peak_139880	Day0vsDay15	chr6	108165007	108165448	442	*	Promoter (<=1kb)	6	108041409	108165697	124289	2	28962	ENST00000699581.1	249	ENSG00000081087
JARID2	jumonji and AT-rich interaction domain containing 2	0.500087	0.0103685	0.989805	1.18431	2.17806	0.0432366	0.288854	-3.74251	peak_135599	Day0vsDay27	chr6	15258684	15259723	1040	*	Intron	6	15248855	15522040	273186	1	3720	ENST00000397311.4	9829	ENSG00000008083
LINC01667	long intergenic non-protein coding RNA 1667	0.541219	0.0178785	1.06456	0.423968	2.14361	0.0432694	0.288854	-3.78535	peak_100799	Day0vsDay27	chr21	9770510	9771215	706	*	Distal Intergenic	21	9806875	9809723	2849	2	441058	ENST00000623933.1	38508	ENSG00000293035
LOC107984218	uncharacterized LOC107984218	-0.48566	-1.1493	0.177979	1.06283	-1.5169	0.143404	0.445154	-4.71841	peak_17032	Day0vsDay27	chr10	30002060	30002887	828	*	Promoter (<=1kb)	10	29991111	30001119	10009	2	107984218	ENST00000693172.2	-941	NA
GTF2IRD1	GTF2I repeat domain containing 1	0.760886	0.0283644	1.49341	1.13273	2.16511	0.0432402	0.288854	-3.75271	peak_148603	Day0vsDay27	chr7	74480164	74480803	640	*	Intron	7	74505992	74602591	96600	1	9569	ENST00000476977.5	-25189	ENSG00000006704
OSGIN2	oxidative stress induced growth inhibitor family member 2	-0.502911	-0.984006	-0.0218156	4.88842	-2.16955	0.0432782	0.288882	-3.74247	peak_158700	Day0vsDay27	chr8	89848091	89848943	853	*	Distal Intergenic	8	89901849	89927853	26005	1	734	ENST00000647849.1	-52906	ENSG00000164823
LINC01052	long intergenic non-protein coding RNA 1052	-0.485604	-1.24109	0.269878	0.413386	-1.33234	0.196265	0.736316	-4.81685	peak_43591	Day0vsDay15	chr13	64982777	64983377	601	*	Distal Intergenic	13	65866070	65878398	12329	1	105370242	ENST00000437777.2	-882693	NA
SCIN	scinderin	-0.485581	-1.04406	0.0728984	0.417613	-1.81164	0.08509	0.72392	-4.17512	peak_144830	Day0vsDay15	chr7	12640886	12641353	468	*	Intron	7	12622838	12626541	3704	1	85477	ENST00000476649.1	18048	ENSG00000006747
DIP2C	disco interacting protein 2 homolog C	-0.46199	-0.909806	-0.0141728	4.2745	-2.17166	0.0432819	0.288882	-3.75507	peak_15030	Day0vsDay27	chr10	450582	451819	1238	*	Intron	10	364962	390016	25055	2	22982	ENST00000421992.2	-60566	ENSG00000151240
NAGPA-AS1	NAGPA antisense RNA 1	0.397337	0.0130445	0.78163	2.8278	2.14316	0.0433097	0.289041	-3.78116	peak_57318	Day0vsDay27	chr16	5033173	5034387	1215	*	Promoter (<=1kb)	16	5033702	5043999	10298	1	100507589	ENST00000632058.1	0	NA
LOC105373265	uncharacterized LOC105373265	-0.485542	-1.91676	0.945675	-0.479035	-0.7032	0.489242	0.94013	-5.38512	peak_14768	Day0vsDay8	chr1	245661334	245662459	1126	*	Intron	1	245673732	245676478	2747	2	105373265	ENST00000414565.1	14019	NA
CLVS1	clavesin 1	-0.485535	-0.983467	0.0123979	0.423529	-2.02119	0.0554812	0.308934	-4.00302	peak_157671	Day0vsDay27	chr8	61209649	61210370	722	*	Intron	8	61287955	61501627	213673	1	157807	ENST00000519846.5	-77585	ENSG00000177182
CMTM8	CKLF like MARVEL transmembrane domain containing 8	-0.485515	-1.07133	0.100305	-0.330362	-1.71789	0.0997362	0.72392	-4.31571	peak_108949	Day0vsDay15	chr3	32237903	32239276	1374	*	Promoter (<=1kb)	3	32238679	32370321	131643	1	152189	ENST00000458535.6	0	ENSG00000170293
DIO3OS	DIO3 opposite strand upstream RNA	-0.485481	-1.32256	0.351599	-0.367752	-1.20216	0.241969	0.744383	-4.88737	peak_50285	Day0vsDay15	chr14	101526729	101527563	835	*	Distal Intergenic	14	101552230	101555384	3155	2	64150	ENST00000700213.1	27821	ENSG00000258498
IMPA1	inositol monophosphatase 1	-0.485456	-1.4434	0.472488	-0.497469	-1.05043	0.304822	0.621361	-5.2445	peak_158448	Day0vsDay27	chr8	81668726	81669416	691	*	Intron	8	81670978	81674421	3444	2	3612	ENST00000520065.1	5005	ENSG00000133731
LOC107984942	uncharacterized LOC107984942	-0.410774	-0.804921	-0.0166272	5.43115	-2.16986	0.0433195	0.28908	-3.74967	peak_4164	Day0vsDay27	chr1	37473117	37474764	1648	*	Promoter (<=1kb)	1	37350934	37474386	123453	2	107984942	ENST00000668045.1	0	NA
PTPN3	protein tyrosine phosphatase non-receptor type 3	-0.874166	-1.71979	-0.0285399	-0.289711	-2.14276	0.0433455	0.289087	-3.81311	peak_165991	Day0vsDay27	chr9	109440571	109441190	620	*	Intron	9	109375694	109451384	75691	2	5774	ENST00000412145.5	10194	ENSG00000070159
MCCC1	methylcrotonyl-CoA carboxylase subunit 1	-0.485443	-1.04945	0.0785685	0.429614	-1.80414	0.0866271	0.72392	-4.20898	peak_116383	Day0vsDay15	chr3	183017182	183017629	448	*	3' UTR	3	183015289	183022717	7429	2	56922	ENST00000464601.5	5088	ENSG00000078070
PCCA	propionyl-CoA carboxylase subunit alpha	-0.556801	-1.09714	-0.0164644	0.641681	-2.14933	0.0433355	0.289087	-3.78169	peak_44783	Day0vsDay27	chr13	100392775	100393211	437	*	Intron	13	100368499	100491817	123319	1	5095	ENST00000413170.1	24276	ENSG00000175198
SETMAR	SET domain and mariner transposase fusion gene	-0.47944	-0.938672	-0.020208	5.43714	-2.16818	0.0433485	0.289087	-3.74789	peak_107263	Day0vsDay27	chr3	4292409	4292767	359	*	Intron	3	4303332	4317265	13934	1	6419	ENST00000413809.5	-10565	ENSG00000170364
LOC101929762	uncharacterized LOC101929762	-0.479089	-0.938054	-0.0201249	4.74394	-2.16755	0.043344	0.289087	-3.74749	peak_122284	Day0vsDay27	chr4	119211997	119213449	1453	*	Promoter (<=1kb)	4	119192773	119212512	19740	2	101929762	ENST00000503243.4	0	NA
DLGAP4	DLG associated protein 4	-0.476092	-0.932404	-0.0197793	6.00946	-2.17166	0.043344	0.289087	-3.74627	peak_97871	Day0vsDay27	chr20	36307677	36308449	773	*	Promoter (1-2kb)	20	36306339	36528633	222295	1	22839	ENST00000339266.10	1338	ENSG00000080845
LARP4B	La ribonucleoprotein 4B	-0.485422	-1.20788	0.237041	-0.481348	-1.40634	0.175267	0.731631	-4.66734	peak_15100	Day0vsDay15	chr10	964602	965420	819	*	Distal Intergenic	10	971146	988341	17196	2	23185	ENST00000381466.2	22921	ENSG00000107929
FGFR3	fibroblast growth factor receptor 3	-0.485378	-1.09898	0.128226	-0.0618402	-1.63964	0.115176	0.403485	-4.59253	peak_117753	Day0vsDay27	chr4	1809771	1810671	901	*	Distal Intergenic	4	1804492	1805859	1368	1	2261	ENST00000469068.1	5279	ENSG00000068078
MBNL1	muscleblind like splicing regulator 1	-0.485376	-1.01471	0.043956	-0.861577	-1.92661	0.068932	0.723458	-4.04321	peak_115327	Day0vsDay15	chr3	152403670	152404072	403	*	Intron	3	152415058	152455577	40520	1	4154	ENST00000460166.1	-10986	ENSG00000152601
RBFOX1	RNA binding fox-1 homolog 1	-0.44481	-0.87046	-0.0191601	5.3359	-2.16869	0.0433404	0.289087	-3.74373	peak_57361	Day0vsDay27	chr16	5953887	5954395	509	*	Intron	16	6019024	7713340	1694317	1	54715	ENST00000550418.6	-64629	ENSG00000078328
NIN	ninein	-0.408251	-0.798849	-0.0176539	3.40824	-2.19727	0.0433341	0.289087	-3.70734	peak_47066	Day0vsDay27	chr14	50784055	50784556	502	*	Intron	14	50763751	50793729	29979	2	51199	ENST00000706710.1	9173	ENSG00000100503
KCNQ1-AS1	KCNQ1 antisense RNA 1	0.542864	0.017702	1.06803	-0.172495	2.14267	0.0433533	0.289092	-3.7864	peak_25260	Day0vsDay27	chr11	2832625	2833266	642	*	Intron	11	2840135	2861568	21434	2	338653	ENST00000440887.2	28302	ENSG00000229414
LINC03006	long intergenic non-protein coding RNA 3006	-0.485352	-1.40263	0.431926	1.36118	-1.1084	0.282427	0.901315	-5.01686	peak_147848	Day0vsDay8	chr7	65750405	65751625	1221	*	Promoter (<=1kb)	7	65697862	65750938	53077	2	441242	ENST00000693418.1	0	ENSG00000290926
SMC6	structural maintenance of chromosomes 6	-0.485331	-0.998594	0.0279312	0.778889	-1.96	0.0626678	0.321217	-4.10489	peak_82914	Day0vsDay27	chr2	17636997	17637897	901	*	Intron	2	17665126	17682016	16891	2	79677	ENST00000481708.1	44119	ENSG00000163029
CLCN3	chloride voltage-gated channel 3	-0.485325	-1.06121	0.0905556	0.384589	-1.76141	0.0929858	0.368596	-4.36751	peak_123868	Day0vsDay27	chr4	169622105	169622549	445	*	Promoter (1-2kb)	4	169620578	169723673	103096	1	1182	ENST00000513761.6	1527	ENSG00000109572
SORD2P	sorbitol dehydrogenase 2, pseudogene	-0.421614	-0.827952	-0.0152766	4.36869	-2.1836	0.0433583	0.289098	-3.73033	peak_52640	Day0vsDay27	chr15	44851747	44852145	399	*	Intron	15	44827060	44861850	34791	2	653381	ENST00000558556.5	9705	ENSG00000290387
NLGN1	neuroligin 1	-0.600904	-1.18231	-0.0194949	-0.438688	-2.1423	0.0433861	0.289203	-3.83262	peak_116112	Day0vsDay27	chr3	173529093	173530099	1007	*	Intron	3	173584555	174283123	698569	1	22871	ENST00000361589.8	-54456	ENSG00000169760
MIR135A2	microRNA 135a-2	-0.485293	-1.3024	0.331812	-1.18445	-1.24619	0.227583	0.74346	-4.85574	peak_38178	Day0vsDay15	chr12	97594212	97594685	474	*	Intron	12	97563812	97563911	100	1	406926	ENST00000384854.1	30400	ENSG00000207586
SERPINA6	serpin family A member 6	-0.485292	-0.977597	0.00701321	2.31398	-2.05694	0.053373	0.75723	-3.99949	peak_49535	Day0vsDay8	chr14	94330942	94331837	896	*	Distal Intergenic	14	94314240	94323389	9150	2	866	ENST00000557225.1	-7553	ENSG00000170099
MATN2	matrilin 2	-0.485272	-1.0512	0.0806576	-0.431083	-1.77738	0.0892113	0.72392	-4.23619	peak_159032	Day0vsDay15	chr8	97879131	97879937	807	*	Intron	8	97887834	97931106	43273	1	4147	ENST00000520160.1	-7897	ENSG00000132561
F10	coagulation factor X	-0.485259	-1.87615	0.905631	0.431569	-0.723166	0.477129	0.938807	-5.27506	peak_45525	Day0vsDay8	chr13	113143692	113144598	907	*	3' UTR	13	113140520	113147451	6932	1	2159	ENST00000498455.1	3172	ENSG00000126218
ASL	argininosuccinate lyase	-0.485249	-1.44986	0.479366	0.114683	-1.04272	0.308301	0.908652	-5.04514	peak_147872	Day0vsDay8	chr7	66087189	66087764	576	*	Promoter (<=1kb)	7	66087693	66092921	5229	1	435	ENST00000493708.5	0	ENSG00000126522
STK35	serine/threonine kinase 35	-0.538895	-1.05558	-0.0222062	2.08002	-2.17381	0.0433788	0.289203	-3.73671	peak_95721	Day0vsDay27	chr20	2094970	2095537	568	*	Distal Intergenic	20	2101827	2148555	46729	1	140901	ENST00000381482.8	-6290	ENSG00000125834
IGSF21	immunoglobin superfamily member 21	-0.485234	-1.12295	0.152481	-0.42749	-1.59903	0.12548	0.418753	-4.62064	peak_2144	Day0vsDay27	chr1	18346332	18347301	970	*	Intron	1	18361367	18378483	17117	1	84966	ENST00000497331.2	-14066	ENSG00000117154
HYPK	huntingtin interacting protein K	-0.485215	-1.00919	0.0387553	-0.159921	-1.98972	0.0622729	0.320441	-4.03446	peak_52583	Day0vsDay27	chr15	43800118	43801049	932	*	Promoter (<=1kb)	15	43800311	43801590	1280	1	25764	ENST00000498605.1	0	ENSG00000242028
LOC124904606	uncharacterized LOC124904606	0.655962	0.0212858	1.29064	0.211023	2.14232	0.0433847	0.289203	-3.76906	peak_74994	Day0vsDay27	chr19	392247	392919	673	*	Distal Intergenic	19	382725	387533	4809	1	124904606	ENST00000662087.1	9522	NA
KLF13	KLF transcription factor 13	-0.485207	-1.35996	0.389546	-0.263084	-1.14974	0.262489	0.581312	-5.14194	peak_51896	Day0vsDay27	chr15	31308028	31308559	532	*	Distal Intergenic	15	31326835	31377899	51065	1	51621	ENST00000307145.4	-18276	ENSG00000169926
MEF2B	myocyte enhancer factor 2B	-0.442161	-0.868284	-0.0160377	6.89115	-2.17306	0.0433914	0.289212	-3.74916	peak_77874	Day0vsDay27	chr19	19154726	19155226	501	*	Intron	19	19145569	19170248	24680	2	100271849	ENST00000410050.5	15022	ENSG00000213999
ALDH1A2	aldehyde dehydrogenase 1 family member A2	-0.492693	-0.961141	-0.0242455	4.58311	-2.18241	0.0434275	0.289215	-3.7166	peak_53131	Day0vsDay27	chr15	57966525	57967021	497	*	Promoter (1-2kb)	15	57953429	57964791	11363	2	8854	ENST00000560312.5	-1734	ENSG00000128918
AKR1B10	aldo-keto reductase family 1 member B10	-0.485427	-0.955148	-0.0157054	6.65215	-2.1421	0.0434037	0.289215	-3.77818	peak_151614	Day0vsDay27	chr7	134513265	134513489	225	*	Distal Intergenic	7	134527567	134541412	13846	1	57016	ENST00000359579.5	-14078	ENSG00000198074
PSMF1	proteasome inhibitor subunit 1	-0.485178	-1.24675	0.276394	0.268573	-1.32737	0.199196	0.736933	-4.79425	peak_95614	Day0vsDay15	chr20	1105993	1106676	684	*	Intron	20	1113240	1182081	68842	1	9491	ENST00000652336.1	-6564	ENSG00000125818
USP3	ubiquitin specific peptidase 3	-0.462379	-0.905796	-0.0189618	6.26257	-2.17042	0.0434065	0.289215	-3.74861	peak_53469	Day0vsDay27	chr15	63474863	63475293	431	*	Distal Intergenic	15	63504511	63594640	90130	1	9960	ENST00000540797.5	-29218	ENSG00000140455
ZNF267	zinc finger protein 267	-0.485154	-1.7943	0.823995	-0.667094	-0.768153	0.450491	0.935967	-5.30591	peak_59466	Day0vsDay8	chr16	31868668	31869236	569	*	Distal Intergenic	16	31873807	31914725	40919	1	10308	ENST00000394846.7	-4571	ENSG00000185947
CLPB	ClpB family mitochondrial disaggregase	-0.447477	-0.877331	-0.0176239	5.55313	-2.17376	0.04341	0.289215	-3.74532	peak_29659	Day0vsDay27	chr11	72433857	72434935	1079	*	Promoter (<=1kb)	11	72285495	72434531	149037	2	81570	ENST00000294053.9	0	ENSG00000162129
SCG2	secretogranin II	-0.446829	-0.875903	-0.0177547	6.23149	-2.16812	0.0434269	0.289215	-3.75309	peak_93627	Day0vsDay27	chr2	223647209	223648219	1011	*	Distal Intergenic	2	223598906	223602361	3456	2	7857	ENST00000433889.1	-44848	ENSG00000171951
IL6R	interleukin 6 receptor	-0.485118	-1.04525	0.0750176	3.73973	-1.82899	0.0841748	0.72392	-4.15507	peak_9172	Day0vsDay15	chr1	154386447	154387318	872	*	Distal Intergenic	1	154405193	154438084	32892	1	3570	ENST00000622330.5	-17875	ENSG00000160712
MIR595	microRNA 595	-0.485095	-1.52643	0.556236	-0.00862211	-0.97374	0.342523	0.920059	-5.11941	peak_153798	Day0vsDay8	chr7	158556671	158557300	630	*	Intron	7	158532718	158532813	96	2	693180	ENST00000384905.1	-23858	ENSG00000207637
EYA1	EYA transcriptional coactivator and phosphatase 1	-0.415859	-0.814301	-0.0174166	5.80262	-2.16461	0.0434006	0.289215	-3.74857	peak_158064	Day0vsDay27	chr8	71484534	71484967	434	*	Intron	8	71197521	71547626	350106	2	2138	ENST00000647540.1	62659	ENSG00000104313
MIR2054	microRNA 2054	-0.485083	-1.12254	0.152377	0.903572	-1.57732	0.128867	0.423975	-4.62669	peak_122470	Day0vsDay27	chr4	125573758	125574584	827	*	Distal Intergenic	4	125507259	125507307	49	1	100302267	ENST00000636770.1	66499	ENSG00000283550
RSRP1	arginine and serine rich protein 1	-0.485068	-1.03866	0.0685269	5.37684	-1.86728	0.0784315	0.345693	-4.20839	peak_2864	Day0vsDay27	chr1	25266583	25268240	1658	*	Promoter (<=1kb)	1	25246577	25267915	21339	2	57035	ENST00000568701.1	0	ENSG00000117616
CTSB	cathepsin B	-0.404913	-0.797313	-0.012514	5.38522	-2.17592	0.0434156	0.289215	-3.74604	peak_154948	Day0vsDay27	chr8	11846489	11847029	541	*	Promoter (1-2kb)	8	11847117	11848627	1511	2	1508	ENST00000530290.5	1598	ENSG00000164733
TTC17	tetratricopeptide repeat domain 17	-0.485047	-1.42995	0.459853	-0.425046	-1.06403	0.298752	0.906552	-5.08744	peak_27386	Day0vsDay8	chr11	43504665	43505475	811	*	Distal Intergenic	11	43490718	43494933	4216	1	55761	ENST00000533072.1	13947	ENSG00000052841
PRPF38B	pre-mRNA processing factor 38B	-0.39803	-0.788633	-0.00742602	3.92141	-2.18291	0.043428	0.289215	-3.73611	peak_7513	Day0vsDay27	chr1	108703399	108704493	1095	*	Distal Intergenic	1	108697700	108699385	1686	1	55119	ENST00000485810.1	5699	ENSG00000134186
LOC102723692	uncharacterized LOC102723692	-0.485028	-1.18486	0.214805	-0.575082	-1.43658	0.164783	0.727998	-4.62862	peak_58196	Day0vsDay15	chr16	17056526	17057357	832	*	Distal Intergenic	16	17134504	17138736	4233	1	102723692	ENST00000567344.1	-77147	ENSG00000261448
TBC1D1	TBC1 domain family member 1	-0.485024	-1.23235	0.262307	-0.33695	-1.34526	0.192123	0.73572	-4.77723	peak_119730	Day0vsDay15	chr4	38078501	38078897	397	*	Intron	4	38103048	38118453	15406	1	23216	ENST00000511238.5	-24151	ENSG00000065882
DROSHA	drosha ribonuclease III	-0.485017	-1.10061	0.130577	0.0753089	-1.63312	0.116548	0.72392	-4.44385	peak_126808	Day0vsDay15	chr5	31481857	31482316	460	*	Promoter (2-3kb)	5	31467459	31484911	17453	2	29102	ENST00000512124.6	2595	ENSG00000113360
ITPK1	inositol-tetrakisphosphate 1-kinase	-0.484995	-1.37295	0.402961	-0.632731	-1.13331	0.271347	0.896984	-5.02686	peak_49441	Day0vsDay8	chr14	93059913	93060571	659	*	Intron	14	92958234	93066358	108125	2	3705	ENST00000556185.5	5787	ENSG00000100605
EFCAB2	EF-hand calcium binding domain 2	-0.382373	-0.74884	-0.0159063	3.78417	-2.16533	0.0434267	0.289215	-3.74748	peak_14713	Day0vsDay27	chr1	244918364	244919470	1107	*	Distal Intergenic	1	244969682	245087837	118156	1	84288	ENST00000366523.6	-50212	ENSG00000203666
SENP6	SUMO specific peptidase 6	-0.624748	-1.23082	-0.0186749	0.167317	-2.14874	0.0434339	0.289228	-3.7763	peak_138854	Day0vsDay27	chr6	75601515	75603041	1527	*	Promoter (<=1kb)	6	75601880	75718281	116402	1	26054	ENST00000447266.7	0	ENSG00000112701
GPR149	G protein-coupled receptor 149	-0.484971	-1.02087	0.0509306	1.39753	-1.87581	0.0738946	0.788632	-4.25507	peak_115397	Day0vsDay8	chr3	154615542	154617245	1704	*	Distal Intergenic	3	154334943	154430190	95248	2	344758	ENST00000389740.3	-185352	ENSG00000174948
LOC105371026	uncharacterized LOC105371026	-0.467427	-0.915243	-0.0196114	5.90435	-2.16677	0.0434391	0.289236	-3.74918	peak_56385	Day0vsDay27	chr15	101078351	101079585	1235	*	Intron	15	101050732	101086066	35335	2	105371026	ENST00000559857.1	6481	NA
SPATA31F2P	SPATA31 subfamily F member 2, pseudogene	-0.717681	-1.41234	-0.0230213	-0.409955	-2.14149	0.0434583	0.289243	-3.82089	peak_163202	Day0vsDay27	chr9	34826786	34827735	950	*	Intron	9	34832295	34838493	6199	2	389715	ENST00000399773.10	10758	NA
LINC02406	long intergenic non-protein coding RNA 2406	-0.560927	-1.10392	-0.0179371	5.34383	-2.14127	0.043478	0.289243	-3.77825	peak_35460	Day0vsDay27	chr12	39019057	39020500	1444	*	Distal Intergenic	12	39087713	39092874	5162	2	105369730	ENST00000553029.1	72374	ENSG00000258144
GALNT15	polypeptide N-acetylgalactosaminyltransferase 15	-0.464698	-0.908888	-0.0205089	5.70727	-2.16912	0.0434964	0.289243	-3.73749	peak_108316	Day0vsDay27	chr3	16212420	16213048	629	*	Promoter (<=1kb)	3	16212698	16220249	7552	1	117248	ENST00000489467.1	0	ENSG00000131386
CAMSAP3	calmodulin regulated spectrin associated protein family member 3	-0.459452	-0.900008	-0.0188946	5.27271	-2.16924	0.0434851	0.289243	-3.74814	peak_76278	Day0vsDay27	chr19	7590276	7591024	749	*	Distal Intergenic	19	7595863	7618304	22442	1	57662	ENST00000160298.9	-4839	ENSG00000076826
RASGRP1	RAS guanyl releasing protein 1	-0.484905	-1.07901	0.109198	2.22435	-1.71885	0.102257	0.382915	-4.42042	peak_52185	Day0vsDay27	chr15	38487045	38487449	405	*	3' UTR	15	38488110	38500338	12229	2	10125	ENST00000697777.1	12889	ENSG00000172575
LEF1	lymphoid enhancer binding factor 1	-0.450568	-0.882441	-0.0186961	4.87483	-2.16915	0.04348	0.289243	-3.74789	peak_121969	Day0vsDay27	chr4	108062319	108062782	464	*	Intron	4	108048527	108070895	22369	2	51176	ENST00000507470.5	8113	ENSG00000138795
GRK6P1	G protein-coupled receptor kinase 6 pseudogene 1	-0.440504	-0.862277	-0.0187315	5.63925	-2.16624	0.0434906	0.289243	-3.74568	peak_41479	Day0vsDay27	chr13	21320793	21321600	808	*	Promoter (1-2kb)	13	21319156	21320866	1711	1	2871	ENST00000400595.3	1637	NA
UTP11	UTP11 small subunit processome component	-0.424025	-0.832885	-0.0151663	5.89777	-2.17307	0.0434833	0.289243	-3.7491	peak_4225	Day0vsDay27	chr1	38012138	38013238	1101	*	Promoter (<=1kb)	1	38012734	38016976	4243	1	51118	ENST00000486563.1	0	ENSG00000183520
AMY1B	amylase alpha 1B	-0.484875	-1.13355	0.163797	0.605625	-1.55859	0.133793	0.431103	-4.65512	peak_7313	Day0vsDay27	chr1	103698492	103699880	1389	*	Promoter (2-3kb)	1	103687415	103696454	9040	2	277	ENST00000370080.7	-2038	ENSG00000174876
CNTN5	contactin 5	-0.484875	-1.38449	0.414743	-0.705274	-1.11719	0.275858	0.594619	-5.17363	peak_30974	Day0vsDay27	chr11	98844227	98845150	924	*	Distal Intergenic	11	99020949	100358885	1337937	1	53942	ENST00000524871.6	-175799	ENSG00000149972
MAPK1	mitogen-activated protein kinase 1	-0.484869	-1.00193	0.0321899	-0.0341824	-1.95498	0.0644079	0.723458	-3.99358	peak_103727	Day0vsDay15	chr22	21764421	21764647	227	*	Intron	22	21763984	21769428	5445	2	5594	ENST00000491588.1	4781	ENSG00000100030
LOC124909451	uncharacterized LOC124909451	-0.484853	-0.983166	0.0134605	-0.289065	-2.02618	0.0558222	0.720532	-3.88884	peak_115351	Day0vsDay15	chr3	153087763	153088384	622	*	Distal Intergenic	3	153152238	153155303	3066	2	124909451	ENST00000685453.1	66919	ENSG00000288787
LOC101928266	uncharacterized LOC101928266	-0.415217	-0.813857	-0.0165782	4.75271	-2.16769	0.0434939	0.289243	-3.75252	peak_64424	Day0vsDay27	chr17	9221785	9222208	424	*	Intron	17	9171068	9179118	8051	2	101928266	ENST00000574307.2	-42667	ENSG00000262966
PTPN6	protein tyrosine phosphatase non-receptor type 6	-0.40641	-0.797404	-0.0154167	4.77967	-2.17258	0.0434526	0.289243	-3.74784	peak_34222	Day0vsDay27	chr12	6948916	6949128	213	*	Promoter (2-3kb)	12	6951262	6954973	3712	1	5777	ENST00000538715.5	-2134	ENSG00000111679
PFKFB2	6-phosphofructo-2-kinase/fructose-2,6-biphosphatase 2	0.373413	0.0119806	0.734845	1.70409	2.14151	0.043457	0.289243	-3.77949	peak_12462	Day0vsDay27	chr1	207077488	207078301	814	*	3' UTR	1	207070645	207075565	4921	1	5208	ENST00000483688.2	6843	ENSG00000123836
FAM200A	family with sequence similarity 200 member A	0.411284	0.0131613	0.809406	0.109184	2.14132	0.0434734	0.289243	-3.80113	peak_149730	Day0vsDay27	chr7	99540653	99541135	483	*	Distal Intergenic	7	99546300	99552114	5815	2	221786	ENST00000449309.2	10979	ENSG00000221909
TEX36	testis expressed 36	-0.484782	-1.05148	0.0819119	0.189334	-1.77319	0.08992	0.72392	-4.22139	peak_23473	Day0vsDay15	chr10	125666719	125667973	1255	*	Exon	10	125576522	125683106	106585	2	387718	ENST00000532135.5	15133	ENSG00000175018
BCAS1	brain enriched myelin associated protein 1	0.512947	0.0179126	1.00798	0.246633	2.15232	0.0434655	0.289243	-3.76589	peak_99537	Day0vsDay27	chr20	54070357	54070681	325	*	Promoter (<=1kb)	20	53943541	54070545	127005	2	8537	ENST00000371435.6	0	ENSG00000064787
LOC105377918	uncharacterized LOC105377918	-0.484771	-1.29186	0.322323	-0.805711	-1.257	0.222028	0.538898	-5.08918	peak_139673	Day0vsDay27	chr6	104125505	104127214	1710	*	Distal Intergenic	6	104499162	104527367	28206	2	105377918	ENST00000670325.1	400153	NA
LINC01803	long intergenic non-protein coding RNA 1803	0.558083	0.0240581	1.09211	2.20524	2.16879	0.0434758	0.289243	-3.74849	peak_93510	Day0vsDay27	chr2	219840562	219840876	315	*	Distal Intergenic	2	219903900	219904923	1024	2	105373889	ENST00000438659.2	64047	NA
PARP1	poly(ADP-ribose) polymerase 1	-0.48475	-1.42622	0.456725	0.890076	-1.0755	0.295301	0.611723	-5.19179	peak_13468	Day0vsDay27	chr1	226417818	226418559	742	*	Distal Intergenic	1	226360748	226408154	47407	2	142	ENST00000676709.1	-9664	ENSG00000143799
EFNA4-EFNA3	EFNA4-EFNA3 readthrough	0.755099	0.0242525	1.48595	-0.443303	2.14158	0.0434502	0.289243	-3.76515	peak_9271	Day0vsDay27	chr1	155093140	155093828	689	*	Distal Intergenic	1	155085522	155086923	1402	1	125467750	ENST00000498667.1	7618	ENSG00000251246
FAM193A	family with sequence similarity 193 member A	-0.484713	-1.05667	0.0872471	1.42802	-1.77122	0.0927167	0.368354	-4.35133	peak_117866	Day0vsDay27	chr4	2598537	2599118	582	*	Intron	4	2625432	2720034	94603	1	8603	ENST00000545951.5	-26314	ENSG00000125386
LOC124900539	small nucleolar RNA SNORD78	-0.484685	-1.53819	0.568822	-0.39722	-0.953629	0.350541	0.920238	-5.22269	peak_85180	Day0vsDay8	chr2	56970023	56970668	646	*	Distal Intergenic	2	57544535	57544599	65	1	124900539	ENST00000390866.1	-573867	ENSG00000212168
TCERG1L	transcription elongation regulator 1 like	-0.484673	-1.17762	0.208277	-0.558327	-1.44979	0.1611	0.468403	-4.83559	peak_24257	Day0vsDay27	chr10	131493935	131495000	1066	*	Distal Intergenic	10	131092391	131311721	219331	2	256536	ENST00000368642.4	-182214	ENSG00000176769
MIR650	microRNA 650	-0.484672	-0.978711	0.009367	4.66527	-2.0335	0.0541273	0.306441	-3.94778	peak_103856	Day0vsDay27	chr22	22838080	22838793	714	*	Exon	22	22822776	22822871	96	1	723778	ENST00000385101.1	15304	ENSG00000284049
TMEM132E-DT	TMEM132E divergent transcript	-0.484668	-1.01701	0.0476723	2.28894	-1.88717	0.0722824	0.788012	-4.28554	peak_66177	Day0vsDay8	chr17	34542497	34543144	648	*	Distal Intergenic	17	34574368	34579149	4782	2	400591	ENST00000661426.1	36005	ENSG00000197322
CDK5RAP2	CDK5 regulatory subunit associated protein 2	-0.484661	-0.978728	0.00940636	6.40098	-2.03658	0.056736	0.720532	-3.86767	peak_166539	Day0vsDay15	chr9	120542001	120542966	966	*	Intron	9	120406146	120536437	130292	2	55755	ENST00000483412.5	-5564	ENSG00000136861
LOC124903235	uncharacterized LOC124903235	-0.799111	-1.573	-0.0252237	-0.00843617	-2.14036	0.0435597	0.289255	-3.7869	peak_43335	Day0vsDay27	chr13	56166500	56167127	628	*	Distal Intergenic	13	57135014	57137731	2718	2	124903235	ENST00000689282.2	970604	NA
ELOVL6	ELOVL fatty acid elongase 6	-0.484646	-1.08735	0.118058	2.87288	-1.68117	0.108897	0.82883	-4.5806	peak_122058	Day0vsDay8	chr4	110164843	110166108	1266	*	Intron	4	110197891	110198366	476	2	79071	ENST00000513003.1	32258	ENSG00000170522
RAPGEF6	Rap guanine nucleotide exchange factor 6	-0.732389	-1.4415	-0.0232735	-0.359986	-2.14083	0.0435176	0.289255	-3.82081	peak_130566	Day0vsDay27	chr5	131536487	131536819	333	*	Intron	5	131505482	131533033	27552	2	51735	ENST00000513227.5	-3454	ENSG00000158987
PSTPIP2	proline-serine-threonine phosphatase interacting protein 2	-0.731242	-1.43927	-0.023216	0.3006	-2.14077	0.0435233	0.289255	-3.83908	peak_72770	Day0vsDay27	chr18	46027827	46028599	773	*	Exon	18	45999459	46016225	16767	2	9050	ENST00000591729.1	-11602	ENSG00000152229
MIR3135B	microRNA 3135b	-0.484624	-1.03462	0.0653772	2.18884	-1.85526	0.0793701	0.800466	-4.27235	peak_136705	Day0vsDay8	chr6	32745647	32746246	600	*	Exon	6	32749912	32749979	68	2	100616218	ENST00000581098.1	3733	ENSG00000263649
SNTG1	syntrophin gamma 1	-0.729067	-1.44684	-0.0112948	-0.133288	-2.16597	0.0435167	0.289255	-3.7686	peak_157061	Day0vsDay27	chr8	49945215	49946316	1102	*	Intron	8	49912176	50286853	374678	1	54212	ENST00000521316.5	33039	ENSG00000147481
LINC01845	long intergenic non-protein coding RNA 1845	-0.462719	-0.910803	-0.0146342	3.94598	-2.1405	0.0435474	0.289255	-3.78222	peak_132698	Day0vsDay27	chr5	159479006	159480126	1121	*	Intron	5	159458838	159466291	7454	2	285627	ENST00000658947.1	-12715	ENSG00000253298
CCDC88C	coiled-coil domain containing 88C	-0.462147	-0.906139	-0.0181551	4.5457	-2.16301	0.0435583	0.289255	-3.75932	peak_49235	Day0vsDay27	chr14	91317411	91318268	858	*	Promoter (1-2kb)	14	91313943	91315870	1928	2	440193	ENST00000557507.1	-1541	ENSG00000015133
ATP6V1B1	ATPase H+ transporting V1 subunit B1	-0.45369	-0.890803	-0.016578	3.66304	-2.16959	0.0435479	0.289255	-3.7522	peak_85952	Day0vsDay27	chr2	70937581	70938439	859	*	Promoter (1-2kb)	2	70935921	70965401	29481	1	525	ENST00000412314.5	1660	ENSG00000116039
RHEB	Ras homolog, mTORC1 binding	-0.484573	-1.09933	0.130187	0.382416	-1.63384	0.116396	0.405537	-4.56961	peak_152884	Day0vsDay27	chr7	151507040	151507450	411	*	Intron	7	151471400	151518069	46670	2	6009	ENST00000470370.1	10619	ENSG00000106615
AUTS2	activator of transcription and developmental regulator AUTS2	-0.452261	-0.888406	-0.016116	5.31242	-2.1715	0.0435397	0.289255	-3.74984	peak_148233	Day0vsDay27	chr7	70911804	70912272	469	*	Distal Intergenic	7	70786921	70790013	3093	1	26053	ENST00000646193.1	124883	ENSG00000158321
PI3	peptidase inhibitor 3	-0.439814	-0.865673	-0.0139559	5.9019	-2.14073	0.0435267	0.289255	-3.78027	peak_98638	Day0vsDay27	chr20	45175461	45175906	446	*	Promoter (<=1kb)	20	45174902	45176544	1643	1	5266	ENST00000243924.4	559	ENSG00000124102
LOC107985839	uncharacterized LOC107985839	-0.484551	-1.62041	0.651313	0.346716	-0.884241	0.386044	0.928234	-5.1652	peak_81775	Day0vsDay8	chr2	2689448	2690805	1358	*	Intron	2	2654745	2696442	41698	2	107985839	ENST00000701266.1	5637	NA
KHDRBS2	KH RNA binding domain containing, signal transduction associated 2	-0.426052	-0.833725	-0.0183794	5.59504	-2.16672	0.0435107	0.289255	-3.74103	peak_138440	Day0vsDay27	chr6	62052495	62053069	575	*	Intron	6	61679961	62286225	606265	2	202559	ENST00000281156.5	233156	ENSG00000112232
LINC02093	long intergenic non-protein coding RNA 2093	-0.484539	-1.61368	0.644603	0.566149	-0.889482	0.383282	0.927528	-5.19704	peak_64650	Day0vsDay8	chr17	13353434	13353879	446	*	Distal Intergenic	17	13299200	13306771	7572	2	105371541	ENST00000649037.1	-46663	ENSG00000234634
MLC1	modulator of VRAC current 1	-0.484531	-1.74403	0.774966	-0.318518	-0.803203	0.432327	0.934819	-5.29729	peak_107037	Day0vsDay8	chr22	50081473	50082057	585	*	Intron	22	50059391	50085354	25964	2	23209	ENST00000395876.6	3297	ENSG00000100427
GABRG1	gamma-aminobutyric acid type A receptor subunit gamma1	-0.415014	-0.813582	-0.0164467	3.79625	-2.16386	0.0435465	0.289255	-3.75742	peak_120072	Day0vsDay27	chr4	46212437	46213375	939	*	Distal Intergenic	4	46035769	46124054	88286	2	2565	ENST00000295452.5	-88383	ENSG00000163285
LOC105377865	uncharacterized LOC105377865	-0.484525	-1.01793	0.0488755	5.07902	-1.88359	0.0751288	0.791008	-4.32038	peak_138936	Day0vsDay8	chr6	78239609	78240481	873	*	Intron	6	77725299	78606036	880738	2	105377865	ENST00000715178.1	365555	NA
GLCCI1	glucocorticoid induced 1	-0.398353	-0.780623	-0.016082	4.87804	-2.16567	0.0435465	0.289255	-3.75361	peak_144695	Day0vsDay27	chr7	8115492	8116191	700	*	Intron	7	8084639	8086240	1602	1	113263	ENST00000491947.1	30853	ENSG00000106415
GFI1	growth factor independent 1 transcriptional repressor	0.390277	0.0123353	0.768218	1.66012	2.14045	0.0435514	0.289255	-3.78741	peak_6895	Day0vsDay27	chr1	92464522	92465433	912	*	Distal Intergenic	1	92474762	92480485	5724	2	2672	ENST00000696667.1	15052	ENSG00000162676
LINC01372	long intergenic non-protein coding RNA 1372	-0.484499	-1.05743	0.0884306	-0.313518	-1.75287	0.0934268	0.369317	-4.37872	peak_147992	Day0vsDay27	chr7	67394050	67394802	753	*	Distal Intergenic	7	67335976	67340024	4049	1	101929736	ENST00000430244.1	58074	ENSG00000291153
MPI	mannose phosphate isomerase	-0.484494	-1.03764	0.0686506	1.76751	-1.87661	0.0768683	0.796044	-4.24939	peak_54468	Day0vsDay8	chr15	74889468	74890617	1150	*	Promoter (<=1kb)	15	74890005	74897092	7088	1	4351	ENST00000569931.5	0	ENSG00000178802
GLCCI1	glucocorticoid induced 1	-0.484485	-1.19661	0.227637	-0.547534	-1.41021	0.172337	0.48171	-4.87917	peak_144681	Day0vsDay27	chr7	7970556	7970966	411	*	Promoter (<=1kb)	7	7970452	8070948	100497	1	113263	ENST00000474269.5	104	ENSG00000106415
LINC01378	long intergenic non-protein coding RNA 1378	-0.484458	-1.14365	0.174737	-0.529351	-1.55954	0.135767	0.43385	-4.63697	peak_122242	Day0vsDay27	chr4	117575896	117576250	355	*	Exon	4	117572082	117654816	82735	1	103689918	ENST00000615833.1	3814	NA
MATN1	matrilin 1	0.461469	0.0125572	0.91038	-0.171975	2.1587	0.043534	0.289255	-3.76202	peak_3502	Day0vsDay27	chr1	30697674	30698521	848	*	Distal Intergenic	1	30713767	30716135	2369	2	4146	ENST00000494561.1	17614	ENSG00000162510
IL12A-AS1	IL12A antisense RNA 1	-0.484453	-1.04616	0.0772538	1.54767	-1.79151	0.0873967	0.809592	-4.41432	peak_115602	Day0vsDay8	chr3	160027584	160028047	464	*	Promoter (2-3kb)	3	159997569	160025503	27935	2	101928376	ENST00000671614.1	-2081	ENSG00000244040
EP300	E1A binding protein p300	-0.484448	-1.03693	0.068033	1.70998	-1.81755	0.0826566	0.803577	-4.34475	peak_105738	Day0vsDay8	chr22	41049044	41049897	854	*	Distal Intergenic	22	41092510	41180075	87566	1	2033	ENST00000715703.1	-42613	ENSG00000100393
TGFB1	transforming growth factor beta 1	-0.484444	-1.6064	0.637514	0.0165379	-0.899569	0.3798	0.926441	-5.21308	peak_79428	Day0vsDay8	chr19	41334746	41335117	372	*	Intron	19	41301587	41342030	40444	2	7040	ENST00000598758.5	6913	ENSG00000105329
DUSP10	dual specificity phosphatase 10	0.474133	0.0207895	0.927477	1.71306	2.18291	0.0435663	0.289255	-3.72368	peak_13166	Day0vsDay27	chr1	221727289	221728232	944	*	Intron	1	221701483	221736900	35418	2	11221	ENST00000468085.5	8668	ENSG00000143507
LOC105372345	uncharacterized LOC105372345	0.477643	0.00964797	0.945639	0.266424	2.1699	0.0435652	0.289255	-3.74486	peak_78125	Day0vsDay27	chr19	27648263	27648721	459	*	Distal Intergenic	19	27681744	27685255	3512	2	105372345	ENST00000662444.1	36534	NA
ANGPT1	angiopoietin 1	0.545082	0.0129354	1.07723	1.70201	2.17839	0.0435519	0.289255	-3.7385	peak_159488	Day0vsDay27	chr8	107375433	107375955	523	*	Intron	8	107251512	107336522	85011	2	284	ENST00000520734.5	-38911	ENSG00000154188
GAPLINC	gastric adenocarcinoma associated, positive CD44 regulator, long intergenic non-coding RNA	-0.484379	-1.07766	0.108899	3.47488	-1.70662	0.104846	0.387511	-4.43608	peak_70874	Day0vsDay27	chr18	3498808	3500332	1525	*	3' UTR	18	3466297	3478978	12682	1	100505592	ENST00000579007.5	32511	ENSG00000266835
LOC105375861	uncharacterized LOC105375861	-0.484349	-0.985369	0.0166718	0.747324	-2.00382	0.0574422	0.311661	-4.01054	peak_157578	Day0vsDay27	chr8	60047844	60048641	798	*	Promoter (1-2kb)	8	60046815	60060120	13306	1	105375861	ENST00000670524.1	1029	ENSG00000254775
ARHGAP25	Rho GTPase activating protein 25	0.443191	0.0118151	0.874566	1.24687	2.16549	0.0435742	0.289281	-3.76005	peak_85765	Day0vsDay27	chr2	68796308	68796859	552	*	Intron	2	68807231	68826773	19543	1	9938	ENST00000497259.5	-10372	ENSG00000163219
LINC01879	long intergenic non-protein coding RNA 1879	-0.484326	-1.04697	0.0783153	1.6544	-1.81338	0.0860963	0.808479	-4.35883	peak_74466	Day0vsDay8	chr18	76713295	76714117	823	*	Distal Intergenic	18	76690029	76693636	3608	1	400661	ENST00000611889.1	23266	ENSG00000276397
LOC107986473	uncharacterized LOC107986473	-0.484295	-1.24462	0.276026	-0.523506	-1.32029	0.20019	0.87139	-4.83628	peak_133250	Day0vsDay8	chr5	170759091	170760644	1554	*	Promoter (<=1kb)	5	170747047	170758179	11133	2	107986473	ENST00000521965.1	-912	NA
RBMS3	RNA binding motif single stranded interacting protein 3	-0.48428	-1.1483	0.179744	0.142508	-1.52542	0.142564	0.443781	-4.71003	peak_108826	Day0vsDay27	chr3	29811144	29811738	595	*	Intron	3	29762923	29903238	140316	1	27303	ENST00000497319.1	48221	ENSG00000144642
ITIH4	inter-alpha-trypsin inhibitor heavy chain 4	-0.492858	-0.967013	-0.0187026	5.97915	-2.16911	0.0435817	0.289283	-3.75299	peak_110620	Day0vsDay27	chr3	52817868	52818397	530	*	Promoter (1-2kb)	3	52814277	52819598	5322	2	3700	ENST00000461966.5	1201	ENSG00000055955
LOC101928532	uncharacterized LOC101928532	-0.484262	-1.90942	0.940894	-0.702216	-0.705458	0.488961	0.940008	-5.33346	peak_118689	Day0vsDay8	chr4	8781744	8782312	569	*	Distal Intergenic	4	8745391	8747727	2337	2	101928532	ENST00000514043.2	-34017	ENSG00000250915
CCDC34	coiled-coil domain containing 34	-0.484253	-1.41621	0.447703	-0.0506895	-1.07705	0.293026	0.904563	-5.03116	peak_26737	Day0vsDay8	chr11	27304431	27305609	1179	*	Distal Intergenic	11	27330827	27350424	19598	2	91057	ENST00000529615.1	44815	ENSG00000109881
ZNF664	zinc finger protein 664	-0.484253	-1.0001	0.03159	1.0628	-2.01078	0.0597529	0.720532	-3.91165	peak_40215	Day0vsDay15	chr12	124044920	124045339	420	*	Intron	12	123997706	124011824	14119	1	144348	ENST00000539501.1	47214	ENSG00000179195
LINC02260	long intergenic non-protein coding RNA 2260	-0.484248	-1.06991	0.101411	1.20725	-1.75976	0.0954741	0.72392	-4.24148	peak_120347	Day0vsDay15	chr4	54513480	54514152	673	*	Distal Intergenic	4	54603211	54607131	3921	2	339978	ENST00000508484.1	92979	ENSG00000250456
LOC730338	uncharacterized LOC730338	-0.484247	-1.26451	0.296016	0.979082	-1.28642	0.211552	0.878156	-4.82867	peak_146785	Day0vsDay8	chr7	46629678	46630456	779	*	Distal Intergenic	7	46687879	46697122	9244	2	730338	ENST00000451905.4	66666	ENSG00000233539
TACC2	transforming acidic coiled-coil containing protein 2	0.494805	0.015561	0.97405	0.156776	2.1401	0.0435826	0.289283	-3.79338	peak_23031	Day0vsDay27	chr10	122183099	122184760	1662	*	Intron	10	122192448	122226480	34033	1	10579	ENST00000514539.5	-7688	ENSG00000138162
PRR5	proline rich 5	-0.484227	-1.00591	0.0374571	4.09169	-1.985	0.063103	0.773494	-4.16359	peak_106230	Day0vsDay8	chr22	44667406	44668847	1442	*	Promoter (<=1kb)	22	44668547	44737681	69135	1	55615	ENST00000617066.4	0	ENSG00000186654
KLHL1	kelch like family member 1	-0.484221	-1.21879	0.25035	0.32056	-1.36636	0.185507	0.732881	-4.76328	peak_43733	Day0vsDay15	chr13	70293578	70294258	681	*	Distal Intergenic	13	69700594	70108493	407900	2	57626	ENST00000545028.2	-185085	ENSG00000150361
LOC124906206	uncharacterized LOC124906206	-0.484219	-1.03767	0.0692336	1.64207	-1.85325	0.0797168	0.800466	-4.28529	peak_115110	Day0vsDay8	chr3	147883088	147883893	806	*	Distal Intergenic	3	147939905	148007123	67219	1	124906206	ENST00000668118.1	-56012	NA
S100A7A	S100 calcium binding protein A7A	-0.484218	-1.82906	0.860622	-1.03793	-0.746324	0.463303	0.936606	-5.35609	peak_9082	Day0vsDay8	chr1	153428851	153429484	634	*	Distal Intergenic	1	153417944	153419355	1412	1	338324	ENST00000329256.2	10907	ENSG00000184330
PUM2	pumilio RNA binding family member 2	-0.484208	-1.21813	0.249718	-0.0309359	-1.37815	0.18321	0.494476	-4.83854	peak_83038	Day0vsDay27	chr2	20326040	20326659	620	*	Promoter (<=1kb)	2	20248691	20327383	78693	2	23369	ENST00000338086.9	724	ENSG00000055917
LOC105370473	uncharacterized LOC105370473	-0.681134	-1.34091	-0.0213597	0.242062	-2.1399	0.0436004	0.289284	-3.81127	peak_46872	Day0vsDay27	chr14	44626279	44626691	413	*	Distal Intergenic	14	44509003	44538511	29509	1	105370473	ENST00000556228.1	117276	ENSG00000258747
LOC105377407	uncharacterized LOC105377407	-0.48419	-1.31746	0.34908	-0.622729	-1.22758	0.237101	0.555018	-4.9911	peak_122442	Day0vsDay27	chr4	124373110	124373741	632	*	Distal Intergenic	4	124149377	124252044	102668	2	105377407	ENST00000507299.1	-121066	NA
EZH2	enhancer of zeste 2 polycomb repressive complex 2 subunit	-0.646656	-1.27314	-0.0201737	5.35452	-2.13955	0.0436324	0.289284	-3.78166	peak_152528	Day0vsDay27	chr7	148846300	148847276	977	*	Promoter (<=1kb)	7	148818863	148846551	27689	2	2146	ENST00000682401.1	0	ENSG00000106462
ABI2	abl interactor 2	-0.616957	-1.21463	-0.0192836	-0.135842	-2.13968	0.0436207	0.289284	-3.79678	peak_92654	Day0vsDay27	chr2	203316999	203317660	662	*	Distal Intergenic	2	203328280	203432173	103894	1	10152	ENST00000261017.9	-10620	ENSG00000138443
BAIAP2L1	BAR/IMD domain containing adaptor protein 2 like 1	-0.484152	-1.16648	0.198171	-0.326794	-1.47078	0.155384	0.725672	-4.56279	peak_149576	Day0vsDay15	chr7	98339527	98340300	774	*	Intron	7	98317237	98355426	38190	2	55971	ENST00000473569.1	15126	ENSG00000006453
CFAP92	cilia and flagella associated protein 92 (putative)	-0.557851	-1.10195	-0.0137562	-0.0450654	-2.15823	0.043651	0.289284	-3.76003	peak_113963	Day0vsDay27	chr3	128934891	128935466	576	*	Promoter (<=1kb)	3	128910273	128935157	24885	2	57501	ENST00000637488.2	0	ENSG00000114656
SLC2A9	solute carrier family 2 member 9	-0.509721	-1.00187	-0.0175689	5.97158	-2.17575	0.0436297	0.289284	-3.74499	peak_118735	Day0vsDay27	chr4	9868735	9869298	564	*	Intron	4	9779807	9887642	107836	2	56606	ENST00000503803.5	18344	ENSG00000109667
SOX5	SRY-box transcription factor 5	-0.484125	-1.0651	0.0968531	0.144251	-1.72725	0.0980134	0.376147	-4.45107	peak_35043	Day0vsDay27	chr12	24352816	24353276	461	*	Intron	12	23845999	24357430	511432	2	6660	ENST00000536729.2	4154	ENSG00000134532
LINC01679	long intergenic non-protein coding RNA 1679	-0.499542	-0.978064	-0.0210202	5.9037	-2.16547	0.043635	0.289284	-3.74759	peak_102462	Day0vsDay27	chr21	43354938	43355491	554	*	Distal Intergenic	21	43358147	43361824	3678	2	101928399	ENST00000689953.1	6333	ENSG00000237989
FBN2	fibrillin 2	-0.484122	-1.5375	0.569253	-0.126364	-0.95264	0.351031	0.920238	-5.18853	peak_130436	Day0vsDay8	chr5	128262701	128263029	329	*	Exon	5	128262218	128272073	9856	2	2201	ENST00000703782.1	9044	ENSG00000138829
FRMD4B	FERM domain containing 4B	-0.482393	-0.949699	-0.0150866	2.76864	-2.13972	0.0436171	0.289284	-3.79201	peak_111475	Day0vsDay27	chr3	69433325	69433672	348	*	Promoter (<=1kb)	3	69333961	69433129	99169	2	23150	ENST00000497757.1	-196	ENSG00000114541
BACH2	BTB domain and CNC homolog 2	-0.466705	-0.914342	-0.0190685	5.50484	-2.16469	0.0436424	0.289284	-3.75258	peak_139295	Day0vsDay27	chr6	90104445	90104886	442	*	Intron	6	89975550	90062963	87414	2	60468	ENST00000695954.1	-41482	ENSG00000112182
PPP1CC	protein phosphatase 1 catalytic subunit gamma	-0.460918	-0.903097	-0.0187386	5.17398	-2.16593	0.0435957	0.289284	-3.75209	peak_39007	Day0vsDay27	chr12	110727727	110728437	711	*	Promoter (1-2kb)	12	110720748	110726679	5932	2	5501	ENST00000553024.1	-1048	ENSG00000186298
LINC02793	long intergenic non-protein coding RNA 2793	-0.484103	-1.00675	0.0385412	3.10422	-1.94874	0.0665977	0.781404	-4.18782	peak_2844	Day0vsDay8	chr1	25101366	25102035	670	*	Intron	1	25041136	25047404	6269	1	105376879	ENST00000648363.1	60230	NA
ADGRL1	adhesion G protein-coupled receptor L1	-0.457531	-0.897914	-0.0171474	6.55808	-2.16846	0.0436404	0.289284	-3.75453	peak_77117	Day0vsDay27	chr19	14266827	14267494	668	*	Intron	19	14147743	14206187	58445	2	22859	ENST00000340736.10	-60640	ENSG00000072071
IYD	iodotyrosine deiodinase	-0.484088	-1.27445	0.306273	-0.309074	-1.26957	0.217387	0.740597	-4.81743	peak_141798	Day0vsDay15	chr6	150363716	150364036	321	*	Distal Intergenic	6	150368892	150404628	35737	1	389434	ENST00000229447.9	-4856	ENSG00000009765
WASF2	WASP family member 2	-0.438873	-0.85932	-0.0184264	6.12042	-2.16489	0.0436382	0.289284	-3.74785	peak_3139	Day0vsDay27	chr1	27489149	27490844	1696	*	Promoter (<=1kb)	1	27404230	27490167	85938	2	10163	ENST00000618852.5	0	ENSG00000158195
SFMBT1	Scm like with four mbt domains 1	-0.422243	-0.826906	-0.0175792	4.46644	-2.16334	0.0436112	0.289284	-3.74565	peak_110646	Day0vsDay27	chr3	53072507	53073604	1098	*	Intron	3	52969233	53046750	77518	2	51460	ENST00000474837.5	-25757	ENSG00000163935
OR1K1	olfactory receptor family 1 subfamily K member 1	-0.484041	-1.13413	0.166048	0.0226733	-1.54776	0.136128	0.434486	-4.67248	peak_166714	Day0vsDay27	chr9	122800224	122801278	1055	*	Promoter (<=1kb)	9	122800123	122801073	951	1	392392	ENST00000277309.3	101	ENSG00000165204
TRAPPC9	trafficking protein particle complex subunit 9	-0.484039	-1.33521	0.367136	-0.449933	-1.18898	0.24826	0.566629	-5.01863	peak_161092	Day0vsDay27	chr8	139906780	139907258	479	*	Promoter (1-2kb)	8	139731044	139908758	177715	2	83696	ENST00000519482.1	1500	ENSG00000167632
FMNL2	formin like 2	-0.484021	-1.23164	0.263603	-0.60936	-1.34196	0.193177	0.506502	-4.94941	peak_90617	Day0vsDay27	chr2	152611575	152612738	1164	*	Exon	2	152625148	152626704	1557	1	114793	ENST00000497192.1	-12410	ENSG00000157827
ERCC1	ERCC excision repair 1, endonuclease non-catalytic subunit	-0.402567	-0.793782	-0.0113526	3.69741	-2.1694	0.0435896	0.289284	-3.7587	peak_79875	Day0vsDay27	chr19	45449858	45451970	2113	*	Promoter (<=1kb)	19	45413963	45450725	36763	2	2067	ENST00000592083.5	0	ENSG00000012061
GRIK4	glutamate ionotropic receptor kainate type subunit 4	-0.483976	-1.27482	0.306864	-0.0406494	-1.27172	0.21836	0.740973	-4.75901	peak_32318	Day0vsDay15	chr11	120556360	120557613	1254	*	Intron	11	120564434	120987261	422828	1	2900	ENST00000438375.2	-6821	ENSG00000149403
SNX27	sorting nexin 27	-0.380921	-0.745959	-0.0158832	5.43232	-2.1651	0.0436467	0.289284	-3.74917	peak_8953	Day0vsDay27	chr1	151611274	151613034	1761	*	Promoter (<=1kb)	1	151612006	151693618	81613	1	81609	ENST00000642376.1	0	ENSG00000143376
LRRC32	leucine rich repeat containing 32	0.451798	0.0169552	0.886641	1.57243	2.15507	0.0436024	0.289284	-3.76621	peak_30012	Day0vsDay27	chr11	76664697	76665575	879	*	Promoter (<=1kb)	11	76657570	76665971	8402	2	2615	ENST00000464145.1	396	ENSG00000137507
SCN3B	sodium voltage-gated channel beta subunit 3	-0.483959	-1.30555	0.337627	0.817292	-1.23431	0.232958	0.884993	-4.88721	peak_32569	Day0vsDay8	chr11	123640734	123641770	1037	*	Promoter (<=1kb)	11	123629187	123641124	11938	2	55800	ENST00000527125.1	0	ENSG00000166257
RAB7A	RAB7A, member RAS oncogene family	-0.48395	-1.05347	0.0855674	0.0766487	-1.77947	0.089614	0.363479	-4.35752	peak_113946	Day0vsDay27	chr3	128823125	128823428	304	*	Intron	3	128801992	128814797	12806	1	7879	ENST00000674593.1	21133	ENSG00000075785
ZNF543	zinc finger protein 543	0.512191	0.0159384	1.00844	0.392662	2.13937	0.0436481	0.289284	-3.76995	peak_81311	Day0vsDay27	chr19	57309205	57309692	488	*	Distal Intergenic	19	57320472	57330770	10299	1	125919	ENST00000321545.5	-10780	ENSG00000178229
LOC105372045	uncharacterized LOC105372045	0.555769	0.0044688	1.10707	0.786978	2.17398	0.0436503	0.289284	-3.74881	peak_72083	Day0vsDay27	chr18	28969364	28970141	778	*	Distal Intergenic	18	29629842	29650440	20599	1	105372045	ENST00000666254.1	-659701	ENSG00000287803
ZNF143-AS1	ZNF143 antisense RNA 1	-0.483925	-0.974442	0.00659283	7.12141	-2.04494	0.0528955	0.304891	-3.93251	peak_25759	Day0vsDay27	chr11	9460336	9461621	1286	*	Promoter (<=1kb)	11	9459549	9460702	1154	2	644656	ENST00000596206.3	0	ENSG00000268403
LOC105372762	uncharacterized LOC105372762	-0.483909	-1.19362	0.225803	-0.230888	-1.42435	0.169971	0.729516	-4.67446	peak_101324	Day0vsDay15	chr21	27315461	27315943	483	*	Distal Intergenic	21	27358885	27448579	89695	2	105372762	ENST00000420186.2	132636	NA
MARK3	microtubule affinity regulating kinase 3	-0.483902	-1.12977	0.161964	1.3653	-1.56369	0.134798	0.432616	-4.60318	peak_50552	Day0vsDay27	chr14	103445173	103445506	334	*	Intron	14	103457027	103467420	10394	1	4140	ENST00000558611.2	-11521	ENSG00000075413
LOC101928626	uncharacterized LOC101928626	-1.23489	-2.41492	-0.0548593	8.08003	-2.17134	0.0436749	0.289368	-3.7386	peak_4	Day0vsDay27	chr1	629074	630082	1009	*	Promoter (1-2kb)	1	627377	631150	3774	2	101928626	ENST00000452176.2	1068	ENSG00000293331
HTT	huntingtin	-0.479696	-0.949199	-0.0101937	0.175799	-2.15813	0.0436794	0.289368	-3.77598	peak_117932	Day0vsDay27	chr4	3045295	3045904	610	*	Intron	4	3041562	3087022	45461	1	3064	ENST00000649900.1	3733	ENSG00000197386
KLHL30	kelch like family member 30	-0.483887	-1.39996	0.432184	1.08176	-1.11109	0.280751	0.900907	-5.09519	peak_94860	Day0vsDay8	chr2	238139349	238139916	568	*	Promoter (<=1kb)	2	238138668	238152947	14280	1	377007	ENST00000409223.2	681	ENSG00000168427
SNORA10B	small nucleolar RNA, H/ACA box 10B	-0.46589	-0.913015	-0.0187655	6.37252	-2.16429	0.0436837	0.289368	-3.7551	peak_83800	Day0vsDay27	chr2	30191025	30191527	503	*	Distal Intergenic	2	30187434	30187566	133	1	109616960	ENST00000384458.1	3591	ENSG00000207187
ADAMTS1	ADAM metallopeptidase with thrombospondin type 1 motif 1	-0.483884	-1.75762	0.78985	-0.232007	-0.787443	0.43935	0.934819	-5.3005	peak_101317	Day0vsDay8	chr21	26843447	26845733	2287	*	Promoter (<=1kb)	21	26835755	26845409	9655	2	9510	ENST00000284984.8	0	ENSG00000154734
FOCAD	focadhesin	-0.483857	-1.04864	0.0809297	-0.334992	-1.80295	0.0873392	0.72392	-4.20674	peak_162641	Day0vsDay15	chr9	20640183	20641047	865	*	Distal Intergenic	9	20658309	20995955	337647	1	54914	ENST00000380249.5	-17262	ENSG00000188352
GRAP2	GRB2 related adaptor protein 2	-0.449376	-0.87921	-0.0195413	6.26725	-2.16919	0.0436808	0.289368	-3.74245	peak_105635	Day0vsDay27	chr22	39927613	39927850	238	*	Promoter (<=1kb)	22	39926649	39948481	21833	1	9402	ENST00000461082.1	964	ENSG00000100351
KCNH1	potassium voltage-gated channel subfamily H member 1	-0.48385	-1.57391	0.606213	0.657644	-0.920061	0.367432	0.9231	-5.11783	peak_12686	Day0vsDay8	chr1	210653768	210654505	738	*	Intron	1	210678418	210683929	5512	2	3756	ENST00000640625.1	29424	ENSG00000143473
ID4	inhibitor of DNA binding 4	0.545016	0.0150656	1.07497	1.41638	2.17515	0.043677	0.289368	-3.74812	peak_135864	Day0vsDay27	chr6	19837333	19838182	850	*	Promoter (<=1kb)	6	19837370	19842197	4828	1	3400	ENST00000378700.8	0	ENSG00000172201
SLITRK6	SLIT and NTRK like family member 6	-0.590553	-1.17057	-0.0105383	-0.167394	-2.17765	0.0436941	0.289411	-3.74629	peak_44182	Day0vsDay27	chr13	86051183	86052103	921	*	Distal Intergenic	13	85793874	85806683	12810	2	84189	ENST00000643778.1	-244500	ENSG00000184564
PHLPP2	PH domain and leucine rich repeat protein phosphatase 2	-0.410957	-0.80642	-0.0154929	6.19781	-2.16563	0.0437055	0.28946	-3.75804	peak_61426	Day0vsDay27	chr16	71722811	71724450	1640	*	Promoter (<=1kb)	16	71648170	71723882	75713	2	23035	ENST00000567016.1	0	ENSG00000040199
LINC00320	long intergenic non-protein coding RNA 320	-0.511208	-1.007	-0.0154192	-0.11507	-2.1531	0.0437111	0.28947	-3.75333	peak_101155	Day0vsDay27	chr21	20537623	20538591	969	*	Distal Intergenic	21	20742921	20778466	35546	2	387486	ENST00000653863.1	239875	ENSG00000224924
LOC340512	uncharacterized LOC340512	-0.483778	-1.36573	0.398175	0.776976	-1.14609	0.266109	0.894908	-4.97572	peak_165846	Day0vsDay8	chr9	107181491	107182366	876	*	Distal Intergenic	9	106974833	107102988	128156	2	340512	ENST00000439901.1	-78503	ENSG00000230782
ANKRD11	ankyrin repeat domain containing 11	-0.483763	-1.07048	0.102957	2.19656	-1.70907	0.101384	0.819982	-4.48794	peak_63065	Day0vsDay8	chr16	89274097	89274603	507	*	Promoter (<=1kb)	16	89274735	89275118	384	2	29123	ENST00000645666.1	515	ENSG00000167522
FASTKD1	FAST kinase domains 1	-0.483749	-1.16476	0.197258	0.194473	-1.4724	0.15495	0.725412	-4.6509	peak_91249	Day0vsDay15	chr2	169573089	169574332	1244	*	Promoter (<=1kb)	2	169528508	169573865	45358	2	79675	ENST00000453153.7	0	ENSG00000138399
LINC02444	long intergenic non-protein coding RNA 2444	-0.483743	-1.63537	0.667886	0.119218	-0.87412	0.392559	0.929562	-5.1924	peak_37277	Day0vsDay8	chr12	73321100	73322068	969	*	Distal Intergenic	12	73159190	73208317	49128	1	101928137	ENST00000550723.1	161910	ENSG00000258123
LINC01126	long intergenic non-protein coding RNA 1126	-0.755308	-1.49114	-0.0194739	0.221781	-2.14983	0.043731	0.289499	-3.79099	peak_84505	Day0vsDay27	chr2	43242833	43243435	603	*	Intron	2	43227210	43228855	1646	1	100129726	ENST00000623515.2	15623	ENSG00000279873
ADCY9	adenylate cyclase 9	-0.485687	-0.957768	-0.0136064	4.67044	-2.16864	0.0437315	0.289499	-3.75793	peak_57174	Day0vsDay27	chr16	4064822	4065618	797	*	Intron	16	3989089	4054190	65102	2	115	ENST00000571889.1	-10632	ENSG00000162104
CYTL1	cytokine like 1	-0.420101	-0.823708	-0.0164938	3.91661	-2.16071	0.0437205	0.289499	-3.75611	peak_118131	Day0vsDay27	chr4	5019279	5019720	442	*	Promoter (<=1kb)	4	5014586	5019458	4873	2	54360	ENST00000307746.9	0	ENSG00000170891
MTERF1	mitochondrial transcription termination factor 1	-0.483709	-1.41297	0.445551	0.530405	-1.12208	0.277294	0.899672	-5.05105	peak_149355	Day0vsDay8	chr7	91752759	91753301	543	*	Intron	7	91876895	91880439	3545	2	7978	ENST00000481516.1	127138	ENSG00000127989
TGM3	transglutaminase 3	-0.403852	-0.792453	-0.0152513	4.96018	-2.16548	0.0437278	0.289499	-3.7572	peak_95733	Day0vsDay27	chr20	2259427	2260109	683	*	Intron	20	2296001	2341079	45079	1	7053	ENST00000381458.6	-35892	ENSG00000125780
CNTNAP3B	contactin associated protein family member 3B	-0.483696	-0.969209	0.00181643	3.87307	-2.09655	0.050281	0.301327	-3.8743	peak_163659	Day0vsDay27	chr9	41872017	41872552	536	*	Distal Intergenic	9	41898472	41899944	1473	2	728577	ENST00000467854.1	27392	ENSG00000154529
MIR9-2HG	MIR9-2 host gene	-0.516509	-1.0172	-0.0158149	0.584687	-2.13827	0.043747	0.289557	-3.80487	peak_129040	Day0vsDay27	chr5	88680240	88681115	876	*	Promoter (1-2kb)	5	88664485	88678473	13989	2	645323	ENST00000666195.1	-1767	ENSG00000245526
BPTF	bromodomain PHD finger transcription factor	-0.483686	-1.00074	0.0333711	3.52896	-2.02517	0.0584129	0.767865	-4.08005	peak_68870	Day0vsDay8	chr17	67854262	67854651	390	*	Exon	17	67874920	67891962	17043	1	2186	ENST00000544491.2	-20269	ENSG00000171634
MCAT	malonyl-CoA-acyl carrier protein transacylase	0.4925	0.0191519	0.965849	1.21872	2.16372	0.0437484	0.289557	-3.74986	peak_106041	Day0vsDay27	chr22	43142629	43143741	1113	*	Promoter (<=1kb)	22	43132209	43143398	11190	2	27349	ENST00000290429.11	0	ENSG00000100294
DOC2B	double C2 domain beta	-0.483664	-1.01113	0.0438074	3.42343	-1.96073	0.0656764	0.324981	-4.07712	peak_63293	Day0vsDay27	chr17	181543	182713	1171	*	Promoter (<=1kb)	17	142789	181650	38862	2	8447	ENST00000613549.3	0	ENSG00000272636
SPOCK1	SPARC (osteonectin), cwcv and kazal like domains proteoglycan 1	-0.483656	-1.31569	0.34838	-0.29314	-1.2049	0.24093	0.559497	-5.02794	peak_131123	Day0vsDay27	chr5	137255993	137256603	611	*	Intron	5	137112435	137313538	201104	2	6695	ENST00000510405.5	56935	ENSG00000152377
RAB6A	RAB6A, member RAS oncogene family	-0.458873	-0.901986	-0.0157601	6.42755	-2.1712	0.0437851	0.289774	-3.75211	peak_29775	Day0vsDay27	chr11	73760506	73761709	1204	*	Promoter (<=1kb)	11	73675638	73761074	85437	2	5870	ENST00000336083.8	0	ENSG00000175582
LOC124900518	U8 small nucleolar RNA	-0.48361	-1.21369	0.246468	-0.56213	-1.37304	0.183452	0.494702	-4.91055	peak_91894	Day0vsDay27	chr2	185582931	185583921	991	*	Distal Intergenic	2	185661774	185661906	133	1	124900518	ENST00000391279.1	-77853	ENSG00000212581
COL12A1	collagen type XII alpha 1 chain	-0.483585	-1.14636	0.179195	-0.0856334	-1.52324	0.142194	0.443103	-4.73442	peak_138834	Day0vsDay27	chr6	75040677	75041686	1010	*	Distal Intergenic	6	75084366	75088540	4175	2	1303	ENST00000681086.1	46854	ENSG00000111799
CCDC102B	coiled-coil domain containing 102B	-0.483579	-1.09019	0.123037	-0.223578	-1.66184	0.112102	0.72392	-4.36491	peak_74009	Day0vsDay15	chr18	68735616	68736066	451	*	Intron	18	68715313	68755005	39693	1	79839	ENST00000580292.2	20303	ENSG00000150636
LOC107985490	uncharacterized LOC107985490	0.684406	0.0217364	1.34707	-0.61547	2.14253	0.0437979	0.289832	-3.79257	peak_101115	Day0vsDay27	chr21	18987069	18988176	1108	*	Distal Intergenic	21	19130523	19134423	3901	1	107985490	ENST00000424219.1	-142347	NA
LOC107986293	uncharacterized LOC107986293	-0.525269	-1.03595	-0.0145844	-0.124113	-2.14108	0.0438071	0.289842	-3.80231	peak_121112	Day0vsDay27	chr4	78056280	78058290	2011	*	Promoter (<=1kb)	4	78057604	78072107	14504	1	107986293	ENST00000508909.5	0	NA
LIPA	lipase A, lysosomal acid type	-0.483507	-1.19013	0.223113	-0.203435	-1.41832	0.169984	0.479333	-4.82401	peak_20753	Day0vsDay27	chr10	89264415	89265381	967	*	Intron	10	89213575	89252039	38465	2	3988	ENST00000456827.5	-12376	ENSG00000107798
ATXN7	ataxin 7	-0.414145	-0.812638	-0.0156522	5.6676	-2.16849	0.0438114	0.289842	-3.7534	peak_111213	Day0vsDay27	chr3	63937574	63938249	676	*	Intron	3	63912588	63999559	86972	1	6314	ENST00000522345.2	24986	ENSG00000163635
LINC02680	long intergenic non-protein coding RNA 2680	-0.483498	-1.02045	0.0534508	3.27346	-1.902	0.0732663	0.788012	-4.27824	peak_16886	Day0vsDay8	chr10	27568260	27569367	1108	*	Intron	10	27564430	27594588	30159	1	105376463	ENST00000649291.1	3830	NA
LINC02839	long intergenic non-protein coding RNA 2839	-0.483494	-1.05234	0.0853547	-0.655756	-1.76891	0.0921454	0.72392	-4.23172	peak_158469	Day0vsDay15	chr8	82273132	82274617	1486	*	Intron	8	82098451	82160577	62127	2	105375929	ENST00000520155.1	-112555	ENSG00000254123
IGSF8	immunoglobulin superfamily member 8	-0.384404	-0.757156	-0.0116526	2.98967	-2.1376	0.0438075	0.289842	-3.78796	peak_9698	Day0vsDay27	chr1	160101049	160101394	346	*	Promoter (2-3kb)	1	160093710	160098943	5234	2	93185	ENST00000448417.1	-2106	ENSG00000162729
KLHL20	kelch like family member 20	-0.483474	-0.974229	0.00728134	5.47033	-2.04856	0.0553759	0.308698	-3.93553	peak_10495	Day0vsDay27	chr1	173714608	173715659	1052	*	Promoter (<=1kb)	1	173714941	173733828	18888	1	27252	ENST00000479505.5	0	ENSG00000076321
CLNK	cytokine dependent hematopoietic cell linker	0.510036	0.015407	1.00466	1.12116	2.13736	0.0438285	0.289928	-3.78111	peak_118802	Day0vsDay27	chr4	10668597	10668898	302	*	Intron	4	10531413	10656561	125149	2	116449	ENST00000507719.1	-12036	ENSG00000109684
LINC00879	long intergenic non-protein coding RNA 879	-0.749204	-1.47889	-0.0195175	0.149379	-2.14372	0.0438409	0.289983	-3.79853	peak_112161	Day0vsDay27	chr3	94864315	94864944	630	*	Distal Intergenic	3	94937980	95152937	214958	1	255025	ENST00000665896.1	-73036	ENSG00000239589
MIR3529	microRNA 3529	-0.393872	-0.772573	-0.0151716	5.434	-2.16341	0.0438455	0.289988	-3.75875	peak_55473	Day0vsDay27	chr15	88611956	88612501	546	*	Promoter (<=1kb)	15	88611847	88611924	78	2	100616238	ENST00000637713.1	-32	ENSG00000283484
SNORD3H	small nucleolar RNA, C/D box 3H	-0.483399	-1.11259	0.145788	0.116718	-1.59251	0.125411	0.72392	-4.47678	peak_159009	Day0vsDay15	chr8	97475438	97476300	863	*	Distal Intergenic	8	97358265	97358478	214	1	109617016	ENST00000384486.2	117173	ENSG00000207215
LINC00440	long intergenic non-protein coding RNA 440	-0.483398	-0.985733	0.0189364	3.42753	-2.04374	0.0560878	0.310197	-3.94842	peak_44259	Day0vsDay27	chr13	89066752	89067416	665	*	Distal Intergenic	13	89181324	89279198	97875	1	100874172	ENST00000653072.1	-113908	NA
TEAD4	TEA domain transcription factor 4	-0.483397	-1.18772	0.220927	-0.660068	-1.44315	0.165179	0.472941	-4.74982	peak_33833	Day0vsDay27	chr12	3041543	3042133	591	*	Exon	12	3011044	3021920	10877	1	7004	ENST00000544666.1	30499	ENSG00000197905
MIR548D2	microRNA 548d-2	-2.06733	-2.97919	-1.15547	-1.02797	-4.73336	0.000164226	0.289997	0.689181	peak_68839	Day0vsDay8	chr17	67474778	67476030	1253	*	Intron	17	67471489	67471585	97	2	693131	ENST00000582790.2	-3193	ENSG00000263690
LOC101928842	uncharacterized LOC101928842	-2.00617	-2.89442	-1.11792	-0.626552	-4.77648	0.000164853	0.289997	0.728256	peak_139131	Day0vsDay8	chr6	86399390	86400129	740	*	Distal Intergenic	6	85949690	85998263	48574	1	101928842	ENST00000666191.1	449700	NA
CEBPA	CCAAT enhancer binding protein alpha	-0.483385	-1.65099	0.684222	-0.65377	-0.858131	0.399991	0.931123	-5.26185	peak_78583	Day0vsDay8	chr19	33286667	33287471	805	*	Distal Intergenic	19	33299934	33302534	2601	2	1050	ENST00000498907.3	15063	ENSG00000245848
P2RY6	pyrimidinergic receptor P2Y6	-0.483382	-1.09455	0.127787	0.0658149	-1.66605	0.110349	0.396415	-4.53408	peak_29732	Day0vsDay27	chr11	73257442	73258831	1390	*	Distal Intergenic	11	73264498	73297802	33305	1	5031	ENST00000393592.7	-5667	ENSG00000171631
LINC02064	long intergenic non-protein coding RNA 2064	-0.691358	-1.36196	-0.0207554	0.671453	-2.13695	0.0438655	0.290009	-3.79568	peak_126767	Day0vsDay27	chr5	29697335	29698554	1220	*	Distal Intergenic	5	29380063	29396095	16033	2	101929681	ENST00000659199.1	-301240	ENSG00000248391
OR10AG1	olfactory receptor family 10 subfamily AG member 1	-0.483355	-1.04323	0.0765165	-0.957669	-1.78951	0.0871857	0.72392	-4.23038	peak_27946	Day0vsDay15	chr11	55970798	55971464	667	*	Promoter (<=1kb)	11	55965755	55969945	4191	2	282770	ENST00000641071.2	-853	ENSG00000174970
RNU105C	RNA, U105C small nucleolar	-0.5096	-1.00468	-0.0145185	0.933118	-2.14458	0.0438825	0.290009	-3.79849	peak_157279	Day0vsDay27	chr8	54289351	54289963	613	*	Distal Intergenic	8	54330687	54330895	209	1	26766	ENST00000362342.1	-40724	ENSG00000199212
LOC101928842	uncharacterized LOC101928842	-0.483342	-1.15907	0.19239	-0.432587	-1.48264	0.152228	0.725099	-4.60548	peak_139123	Day0vsDay15	chr6	86151963	86152381	419	*	Distal Intergenic	6	85949690	85998263	48574	1	101928842	ENST00000666191.1	202273	NA
TBC1D8	TBC1 domain family member 8	-0.503064	-0.984695	-0.0214323	4.37196	-2.16671	0.0439021	0.290009	-3.74128	peak_87624	Day0vsDay27	chr2	101125398	101125796	399	*	Intron	2	101059452	101109963	50512	2	11138	ENST00000487392.1	-15435	ENSG00000204634
TPD52L2	TPD52 like 2	-0.496217	-0.974832	-0.0176022	5.77589	-2.16685	0.0438667	0.290009	-3.7571	peak_100532	Day0vsDay27	chr20	63884572	63885992	1421	*	Promoter (<=1kb)	20	63886882	63891545	4664	1	7165	ENST00000474176.2	-890	ENSG00000101150
FHL5	four and a half LIM domains 5	-0.477972	-0.937518	-0.0184249	5.35094	-2.16414	0.0438796	0.290009	-3.75722	peak_139472	Day0vsDay27	chr6	96542795	96543157	363	*	Exon	6	96562548	96616636	54089	1	9457	ENST00000541107.5	-19391	ENSG00000112214
CCL23	C-C motif chemokine ligand 23	-0.483295	-1.18557	0.218979	-0.341132	-1.42647	0.167646	0.728949	-4.63961	peak_66311	Day0vsDay15	chr17	36018043	36018530	488	*	Promoter (<=1kb)	17	36013058	36017972	4915	2	6368	ENST00000615050.2	-71	ENSG00000274736
LOC100506664	uncharacterized LOC100506664	-0.473457	-0.932818	-0.0140951	5.44691	-2.1364	0.0439153	0.290009	-3.786	peak_150976	Day0vsDay27	chr7	125780956	125781734	779	*	Distal Intergenic	7	125438222	125461869	23648	1	100506664	ENST00000415896.1	342734	NA
NRXN3	neurexin 3	-0.483274	-1.65136	0.68481	-0.147017	-0.857584	0.400287	0.931123	-5.2414	peak_48807	Day0vsDay8	chr14	78454727	78455496	770	*	Intron	14	78403750	79862443	1458694	1	9369	ENST00000554719.5	50977	ENSG00000021645
KDM7A-DT	KDM7A divergent transcript	-0.483265	-0.969382	0.00285323	5.20778	-2.06063	0.0512466	0.720532	-3.82313	peak_151974	Day0vsDay15	chr7	140209980	140210803	824	*	Distal Intergenic	7	140177184	140179640	2457	1	100134229	ENST00000566699.2	32796	ENSG00000260231
WNT11	Wnt family member 11	-0.483259	-1.64713	0.680609	-0.283919	-0.860664	0.398624	0.930901	-5.22549	peak_29962	Day0vsDay8	chr11	76171191	76171889	699	*	Distal Intergenic	11	76186325	76206502	20178	2	7481	ENST00000322563.8	34613	ENSG00000085741
KATNAL1	katanin catalytic subunit A1 like 1	-0.450724	-0.883914	-0.0175342	4.39617	-2.15766	0.0438697	0.290009	-3.75597	peak_42097	Day0vsDay27	chr13	30191185	30191524	340	*	Distal Intergenic	13	30208725	30210664	1940	2	84056	ENST00000480854.1	19140	ENSG00000102781
MICB	MHC class I polypeptide-related sequence B	-0.435521	-0.855308	-0.0157333	5.17121	-2.16201	0.0438993	0.290009	-3.76373	peak_136542	Day0vsDay27	chr6	31515798	31516595	798	*	Exon	6	31505935	31507531	1597	1	4277	ENST00000494577.1	9863	ENSG00000204516
MARK3	microtubule affinity regulating kinase 3	-0.427291	-0.852609	-0.00197373	1.7956	-2.17321	0.0439032	0.290009	-3.74607	peak_50551	Day0vsDay27	chr14	103428799	103429298	500	*	Promoter (1-2kb)	14	103427748	103503820	76073	1	4140	ENST00000676745.1	1051	ENSG00000075413
RIMS3	regulating synaptic membrane exocytosis 3	-0.412037	-0.811812	-0.0122627	4.06365	-2.13638	0.0439172	0.290009	-3.7863	peak_4440	Day0vsDay27	chr1	40665339	40666316	978	*	Promoter (<=1kb)	1	40620680	40665682	45003	2	9783	ENST00000372684.8	0	ENSG00000117016
SS18L1	SS18L1 subunit of BAF chromatin remodeling complex	-0.483226	-2.33287	1.36642	-1.08325	-0.541525	0.59354	0.952882	-5.46472	peak_100240	Day0vsDay8	chr20	62165315	62166095	781	*	Promoter (1-2kb)	20	62163458	62180284	16827	1	26039	ENST00000492466.2	1857	ENSG00000184402
LINC03082	long intergenic non-protein coding RNA 3082	-0.411246	-0.80737	-0.0151213	5.18887	-2.17165	0.0439052	0.290009	-3.74807	peak_45115	Day0vsDay27	chr13	110072111	110073092	982	*	Intron	13	110036182	110057331	21150	2	101927646	ENST00000660081.2	-14780	NA
SULT6B1	sulfotransferase family 6B member 1	-0.406641	-0.797955	-0.0153265	3.93623	-2.16531	0.0438603	0.290009	-3.75693	peak_84106	Day0vsDay27	chr2	37201795	37202355	561	*	3' UTR	2	37167914	37196598	28685	2	391365	ENST00000407963.2	-5197	ENSG00000138068
LOC124900989	uncharacterized LOC124900989	-0.483188	-1.00335	0.0369782	0.129723	-1.93383	0.0669087	0.723458	-4.021	peak_128189	Day0vsDay15	chr5	67355422	67355670	249	*	Distal Intergenic	5	67356663	67366303	9641	2	124900989	ENST00000653057.1	10633	ENSG00000286647
NFX1	nuclear transcription factor, X-box binding 1	-0.483182	-1.28007	0.313703	0.455928	-1.27048	0.221379	0.881612	-4.84918	peak_163068	Day0vsDay8	chr9	33289818	33291203	1386	*	Promoter (<=1kb)	9	33290512	33365283	74772	1	4799	ENST00000379521.8	0	ENSG00000086102
LOC105374552	uncharacterized LOC105374552	-0.483175	-1.23525	0.268898	-0.457967	-1.33168	0.196477	0.736406	-4.79162	peak_119427	Day0vsDay15	chr4	27620354	27621134	781	*	Distal Intergenic	4	27917753	27943065	25313	1	105374552	ENST00000666494.1	-296619	NA
LOC100506937	uncharacterized LOC100506937	-0.483168	-1.47371	0.507377	0.159548	-1.02318	0.319278	0.911971	-5.11363	peak_151549	Day0vsDay8	chr7	132804967	132806538	1572	*	Intron	7	132758992	132760616	1625	1	100506937	ENST00000663581.1	45975	ENSG00000225881
LINC00971	long intergenic non-protein coding RNA 971	-0.483163	-1.4256	0.459271	-1.28002	-1.09215	0.289634	0.607273	-5.1675	peak_111967	Day0vsDay27	chr3	84707269	84708192	924	*	Intron	3	84638405	84695625	57221	2	440970	ENST00000653196.1	-11644	ENSG00000242641
LOC105373436	uncharacterized LOC105373436	-0.383372	-0.755277	-0.0114677	3.5494	-2.13671	0.0438871	0.290009	-3.78981	peak_82692	Day0vsDay27	chr2	12869589	12870258	670	*	Intron	2	13000953	13331683	330731	1	105373436	ENST00000647894.1	-130695	ENSG00000285876
ZNF532	zinc finger protein 532	-0.483154	-0.986476	0.0201681	-0.0116522	-1.98974	0.0590776	0.720532	-3.9344	peak_73554	Day0vsDay15	chr18	58859181	58859785	605	*	Promoter (2-3kb)	18	58862600	58986480	123881	1	55205	ENST00000336078.8	-2815	ENSG00000074657
RAD51B	RAD51 paralog B	-0.378805	-0.74622	-0.0113893	4.47754	-2.13705	0.0438565	0.290009	-3.7855	peak_47960	Day0vsDay27	chr14	67943740	67944210	471	*	Intron	14	67908305	68468250	559946	1	5890	ENST00000468382.5	35435	ENSG00000182185
LOC119746555	uncharacterized LOC119746555	0.486999	0.0137803	0.960219	1.48789	2.14603	0.0438854	0.290009	-3.79873	peak_97534	Day0vsDay27	chr20	32856868	32857424	557	*	Promoter (<=1kb)	20	32856621	32858751	2131	1	119746555	ENST00000569087.2	247	ENSG00000260257
LINC01619	long intergenic non-protein coding RNA 1619	-0.483139	-1.07883	0.112553	1.6617	-1.72873	0.100654	0.819982	-4.4954	peak_37813	Day0vsDay8	chr12	91977972	91978917	946	*	Distal Intergenic	12	91985124	91988988	3865	2	256021	ENST00000664336.1	10071	ENSG00000257242
DOCK9	dedicator of cytokinesis 9	-0.483133	-1.66734	0.701076	-0.239916	-0.845659	0.406766	0.931238	-5.23108	peak_44635	Day0vsDay8	chr13	98850953	98851658	706	*	Promoter (<=1kb)	13	98831774	98850080	18307	2	23348	ENST00000450257.2	-873	ENSG00000088387
LOC642131	immunoglobulin IGHV1OR15-3-like pseudogene	-0.483127	-1.20865	0.242396	1.5387	-1.43735	0.168244	0.858904	-4.64586	peak_51273	Day0vsDay8	chr15	22174130	22174580	451	*	Distal Intergenic	15	22178107	22178542	436	2	642131	ENST00000564926.3	3962	NA
LINC00244	long intergenic non-protein coding RNA 244	0.537459	0.0153998	1.05952	-0.634053	2.1532	0.0439108	0.290009	-3.76171	peak_153446	Day0vsDay27	chr7	156518623	156519087	465	*	Intron	7	156540491	156541103	613	1	64433	ENST00000625073.1	-21404	ENSG00000279418
CATSPERG	cation channel sperm associated auxiliary subunit gamma	0.636619	0.0120332	1.2612	3.3376	2.18561	0.0438946	0.290009	-3.7255	peak_79030	Day0vsDay27	chr19	38342783	38343099	317	*	Promoter (<=1kb)	19	38343628	38358560	14933	1	57828	ENST00000466060.5	-529	ENSG00000099338
LOC124901574	uncharacterized LOC124901574	0.425448	0.00376699	0.847128	2.01693	2.17294	0.0439213	0.29001	-3.76106	peak_144200	Day0vsDay27	chr7	3245417	3246303	887	*	Distal Intergenic	7	3196626	3198256	1631	2	124901574	ENST00000414126.1	-47161	NA
NFATC4	nuclear factor of activated T cells 4	-0.47433	-0.935978	-0.0126822	5.72853	-2.16819	0.0439331	0.290043	-3.75824	peak_46331	Day0vsDay27	chr14	24368567	24369324	758	*	Promoter (<=1kb)	14	24368999	24370057	1059	1	4776	ENST00000557674.1	0	ENSG00000100968
SH3GL3	SH3 domain containing GRB2 like 3, endophilin A3	-0.483101	-1.39786	0.43166	-1.13634	-1.09468	0.285392	0.902367	-5.10831	peak_55180	Day0vsDay8	chr15	83609844	83610310	467	*	Promoter (<=1kb)	15	83609403	83618305	8903	1	6457	ENST00000467735.2	441	ENSG00000140600
LOC105374618	uncharacterized LOC105374618	-0.424345	-0.836098	-0.0125922	4.55	-2.13619	0.0439344	0.290043	-3.78617	peak_125210	Day0vsDay27	chr5	2223427	2224047	621	*	Distal Intergenic	5	2103097	2119926	16830	1	105374618	ENST00000663791.1	120330	NA
DEPTOR	DEP domain containing MTOR interacting protein	-0.483098	-1.05707	0.0908769	-0.341521	-1.74461	0.0948837	0.72392	-4.28418	peak_159855	Day0vsDay15	chr8	120005522	120006008	487	*	Intron	8	119969788	120049591	79804	1	64798	ENST00000518057.1	35734	ENSG00000155792
TLN2	talin 2	-0.483088	-1.08258	0.116405	1.35698	-1.67032	0.108898	0.82883	-4.578	peak_53394	Day0vsDay8	chr15	62742796	62743316	521	*	Promoter (2-3kb)	15	62740445	62841486	101042	1	83660	ENST00000489129.5	2351	ENSG00000171914
COL11A2	collagen type XI alpha 2 chain	-0.456394	-0.896644	-0.0161445	5.83518	-2.16494	0.0439418	0.29006	-3.7602	peak_136753	Day0vsDay27	chr6	33175482	33176004	523	*	Promoter (1-2kb)	6	33162695	33177893	15199	2	1302	ENST00000477772.1	1889	ENSG00000204248
B4GALT2	beta-1,4-galactosyltransferase 2	-0.483068	-1.49779	0.53165	-0.171167	-0.987907	0.335836	0.918196	-5.11113	peak_4764	Day0vsDay8	chr1	43983991	43984721	731	*	Intron	1	43979936	43991170	11235	1	8704	ENST00000309519.8	4055	ENSG00000117411
SH3RF2	SH3 domain containing ring finger 2	-0.369596	-0.728245	-0.0109478	3.97784	-2.13607	0.043945	0.29006	-3.78899	peak_131767	Day0vsDay27	chr5	146047411	146048001	591	*	Promoter (2-3kb)	5	146050064	146062781	12718	1	153769	ENST00000503848.5	-2063	ENSG00000156463
LOC105371087	uncharacterized LOC105371087	0.399278	0.0147706	0.783785	1.23984	2.17109	0.0439568	0.290111	-3.74182	peak_57831	Day0vsDay27	chr16	12396365	12396833	469	*	Intron	16	12372823	12373897	1075	1	105371087	ENST00000561528.1	23542	NA
ADAM15	ADAM metallopeptidase domain 15	-0.483037	-0.967457	0.00138274	3.4891	-2.07378	0.0517706	0.754458	-3.99642	peak_9262	Day0vsDay8	chr1	155061434	155062074	641	*	Promoter (<=1kb)	1	155062161	155062775	615	1	8751	ENST00000464824.2	-87	ENSG00000143537
NUP85	nucleoporin 85	-0.483024	-0.996352	0.0303038	5.20093	-1.9521	0.0662727	0.780767	-4.21471	peak_69393	Day0vsDay8	chr17	75225291	75225658	368	*	Promoter (<=1kb)	17	75225368	75231977	6610	1	79902	ENST00000577645.5	0	ENSG00000125450
MIR569	microRNA 569	-0.876131	-1.73129	-0.0209705	-0.573509	-2.14913	0.0440091	0.290147	-3.79182	peak_115978	Day0vsDay27	chr3	171155059	171155751	693	*	Intron	3	171106664	171106759	96	2	693154	ENST00000385228.1	-48300	ENSG00000207963
NDUFAF6	NADH:ubiquinone oxidoreductase complex assembly factor 6	-0.697498	-1.37457	-0.0204306	0.181095	-2.13535	0.0440105	0.290147	-3.81752	peak_158867	Day0vsDay27	chr8	94894988	94896824	1837	*	Promoter (<=1kb)	8	94895533	94989348	93816	1	137682	ENST00000521840.2	0	ENSG00000156170
LOC105371354	uncharacterized LOC105371354	-0.482991	-0.976461	0.0104791	6.2834	-2.03007	0.0571882	0.31138	-3.95993	peak_61776	Day0vsDay27	chr16	78577653	78577969	317	*	Intron	16	78608488	78613931	5444	1	105371354	ENST00000684867.1	-30519	ENSG00000288821
NKX6-2	NK6 homeobox 2	-0.576413	-1.13908	-0.0137416	-0.404398	-2.14479	0.0440046	0.290147	-3.80109	peak_24548	Day0vsDay27	chr10	132801545	132802238	694	*	Distal Intergenic	10	132783181	132786147	2967	2	84504	ENST00000368592.8	-15398	ENSG00000148826
ZNF407	zinc finger protein 407	-0.482973	-1.82944	0.863495	-0.636923	-0.743505	0.464973	0.936606	-5.3787	peak_74303	Day0vsDay8	chr18	74963993	74964335	343	*	Intron	18	74877205	74898443	21239	1	55628	ENST00000581829.2	86788	ENSG00000215421
SRSF12	serine and arginine rich splicing factor 12	-0.482965	-1.2272	0.261272	1.27358	-1.41088	0.176326	0.48615	-4.7694	peak_139231	Day0vsDay27	chr6	89122696	89122904	209	*	Distal Intergenic	6	89095959	89118071	22113	2	135295	ENST00000452027.3	-4625	ENSG00000154548
GOLGA8B	golgin A8 family member B	-0.509442	-1.00391	-0.0149701	2.35654	-2.13555	0.0439918	0.290147	-3.78982	peak_52122	Day0vsDay27	chr15	34588050	34588299	250	*	Promoter (<=1kb)	15	34525282	34588503	63222	2	440270	ENST00000569100.5	204	ENSG00000215252
SCG2	secretogranin II	-0.474124	-0.929713	-0.0185352	5.82593	-2.16237	0.0439977	0.290147	-3.75832	peak_93625	Day0vsDay27	chr2	223620300	223620994	695	*	Distal Intergenic	2	223598906	223602361	3456	2	7857	ENST00000433889.1	-17939	ENSG00000171951
FAM83D	family with sequence similarity 83 member D	-0.48291	-1.0194	0.0535765	2.85185	-1.87373	0.0760979	0.793965	-4.31537	peak_98163	Day0vsDay8	chr20	38920380	38921096	717	*	3' UTR	20	38926312	38953106	26795	1	81610	ENST00000619304.4	-5216	ENSG00000101447
ANKS1B	ankyrin repeat and sterile alpha motif domain containing 1B	-0.466348	-0.914276	-0.0184207	6.21049	-2.16133	0.0440049	0.290147	-3.75796	peak_38225	Day0vsDay27	chr12	98959685	98960310	626	*	Intron	12	98801093	98895300	94208	2	56899	ENST00000552748.5	-64385	ENSG00000185046
GNG2	G protein subunit gamma 2	-0.46256	-0.906832	-0.0182872	5.38085	-2.16124	0.0439794	0.290147	-3.75691	peak_47125	Day0vsDay27	chr14	51901483	51902013	531	*	Intron	14	51913112	51952018	38907	1	54331	ENST00000554875.1	-11099	ENSG00000186469
ZBTB17	zinc finger and BTB domain containing 17	-0.458608	-0.899563	-0.0176525	6.42375	-2.16121	0.0439927	0.290147	-3.76099	peak_1809	Day0vsDay27	chr1	15949250	15950250	1001	*	Promoter (1-2kb)	1	15945721	15947292	1572	2	7709	ENST00000464719.1	-1958	ENSG00000116809
LOC105374058	uncharacterized LOC105374058	-0.482876	-1.5555	0.589743	-0.166544	-0.933142	0.360786	0.922047	-5.15241	peak_113024	Day0vsDay8	chr3	118412298	118412857	560	*	Intron	3	118488876	118491760	2885	1	105374058	ENST00000667867.1	-76019	ENSG00000286660
RNU1-2	RNA, U1 small nuclear 2	-0.456451	-0.893957	-0.018946	6.71871	-2.16403	0.0440085	0.290147	-3.74937	peak_1957	Day0vsDay27	chr1	16903753	16905738	1986	*	Exon	1	16895980	16896143	164	1	26870	ENST00000384278.1	7773	ENSG00000207005
BPNT2	3'(2'), 5'-bisphosphate nucleotidase 2	-0.482867	-1.04301	0.0772708	-0.442671	-1.78686	0.0876257	0.72392	-4.23523	peak_157457	Day0vsDay15	chr8	57037308	57038010	703	*	Distal Intergenic	8	56957931	56993867	35937	2	54928	ENST00000262644.9	-43441	ENSG00000104331
ZBTB45	zinc finger and BTB domain containing 45	0.499079	0.0185135	0.979644	1.17993	2.15915	0.0439772	0.290147	-3.76579	peak_81406	Day0vsDay27	chr19	58519054	58520402	1349	*	Promoter (<=1kb)	19	58513530	58519554	6025	2	84878	ENST00000354590.7	0	ENSG00000119574
TECRL	trans-2,3-enoyl-CoA reductase like	0.576207	0.0168814	1.13553	1.25927	2.13536	0.0440093	0.290147	-3.79941	peak_120657	Day0vsDay27	chr4	64479286	64480813	1528	*	Distal Intergenic	4	64275257	64409468	134212	2	253017	ENST00000507440.5	-69818	ENSG00000205678
NOL11	nucleolar protein 11	0.603648	0.022228	1.18507	1.37345	2.15263	0.0440089	0.290147	-3.76286	peak_68861	Day0vsDay27	chr17	67717300	67718621	1322	*	Promoter (<=1kb)	17	67717931	67722628	4698	1	25926	ENST00000581106.5	0	ENSG00000130935
LINC00358	long intergenic non-protein coding RNA 358	-0.723979	-1.42681	-0.0211494	0.400745	-2.13517	0.0440261	0.290197	-3.81999	peak_43488	Day0vsDay27	chr13	62046365	62047000	636	*	Distal Intergenic	13	61997136	62029572	32437	2	100874143	ENST00000662481.1	-16793	ENSG00000229578
ELMO1	engulfment and cell motility 1	-0.482837	-1.31254	0.346863	-0.383602	-1.20625	0.240421	0.743991	-4.85079	peak_146109	Day0vsDay15	chr7	37447450	37449554	2105	*	Promoter (<=1kb)	7	36852906	37448864	595959	2	9844	ENST00000310758.9	0	ENSG00000155849
CACNG5	calcium voltage-gated channel auxiliary subunit gamma 5	-0.524072	-1.02655	-0.0215947	6.61233	-2.16965	0.0440258	0.290197	-3.74781	peak_68777	Day0vsDay27	chr17	66898014	66898976	963	*	Distal Intergenic	17	66877273	66885278	8006	1	27091	ENST00000307139.4	20741	ENSG00000075429
PELI3	pellino E3 ubiquitin protein ligase family member 3	-0.463824	-0.914124	-0.0135238	5.40759	-2.13505	0.0440372	0.290244	-3.7886	peak_28951	Day0vsDay27	chr11	66466170	66467576	1407	*	Promoter (<=1kb)	11	66466327	66477334	11008	1	246330	ENST00000618547.4	0	ENSG00000174516
CYC1	cytochrome c1	-0.482788	-1.34801	0.382436	-0.843127	-1.15661	0.259729	0.578678	-5.12528	peak_161770	Day0vsDay27	chr8	144095730	144096318	589	*	Promoter (<=1kb)	8	144096345	144097176	832	1	1537	ENST00000525122.1	-27	ENSG00000179091
MIR4527	microRNA 4527	-0.568998	-1.12143	-0.0165665	-0.440534	-2.13496	0.0440455	0.290272	-3.80815	peak_72899	Day0vsDay27	chr18	47423727	47424482	756	*	Intron	18	47380496	47380565	70	1	100616264	ENST00000584505.1	43231	ENSG00000266582
CCL3	C-C motif chemokine ligand 3	-0.48669	-0.953992	-0.0193876	5.38475	-2.16508	0.0440629	0.290275	-3.7529	peak_66321	Day0vsDay27	chr17	36089726	36090736	1011	*	Promoter (<=1kb)	17	36088256	36090143	1888	2	6348	ENST00000613922.2	0	ENSG00000277632
LINC02725	long intergenic non-protein coding RNA 2725	-0.451045	-0.884557	-0.0175333	5.52748	-2.16354	0.0440629	0.290275	-3.75688	peak_32848	Day0vsDay27	chr11	128039042	128040320	1279	*	Distal Intergenic	11	128095758	128183552	87795	1	105369563	ENST00000670942.1	-55438	ENSG00000273415
CAMK2B	calcium/calmodulin dependent protein kinase II beta	-0.439782	-0.862338	-0.0172261	5.36989	-2.15789	0.044052	0.290275	-3.75557	peak_146519	Day0vsDay27	chr7	44249568	44250321	754	*	Intron	7	44220108	44243437	23330	2	816	ENST00000700288.1	-6131	ENSG00000058404
MYCBPAP	MYCBP associated protein	-0.43789	-0.86019	-0.0155896	6.3515	-2.17875	0.0440661	0.290275	-3.73978	peak_67881	Day0vsDay27	chr17	50503886	50504377	492	*	Intron	17	50508425	50522666	14242	1	84073	ENST00000470609.5	-4048	ENSG00000136449
LOC124903435	small nucleolar RNA U3	-0.482749	-1.09271	0.127209	-0.602607	-1.64051	0.114994	0.40322	-4.54691	peak_50261	Day0vsDay27	chr14	101226733	101227641	909	*	Distal Intergenic	14	101145480	101145695	216	2	124903435	ENST00000384034.2	-81038	ENSG00000277754
ZNF343	zinc finger protein 343	-0.408606	-0.803409	-0.0138031	4.49079	-2.16526	0.044057	0.290275	-3.76018	peak_95762	Day0vsDay27	chr20	2521817	2522007	191	*	Promoter (2-3kb)	20	2481823	2524522	42700	2	79175	ENST00000612935.4	2515	ENSG00000088876
CALD1	caldesmon 1	-0.482743	-1.01443	0.0489392	2.18347	-1.91847	0.0712443	0.788012	-4.24035	peak_151631	Day0vsDay8	chr7	134704692	134705176	485	*	Distal Intergenic	7	134744252	134968402	224151	1	800	ENST00000417172.5	-39076	ENSG00000122786
MED4	mediator complex subunit 4	-0.522053	-1.02366	-0.020446	6.38223	-2.15945	0.0440842	0.290299	-3.75914	peak_42927	Day0vsDay27	chr13	48161775	48162156	382	*	Distal Intergenic	13	48076968	48095131	18164	2	29079	ENST00000378586.5	-66644	ENSG00000136146
MIR4737	microRNA 4737	-0.46281	-0.912131	-0.0134901	4.19767	-2.16363	0.0440806	0.290299	-3.76652	peak_68346	Day0vsDay27	chr17	60031420	60032821	1402	*	Distal Intergenic	17	60043025	60043105	81	2	100616210	ENST00000583979.1	10284	ENSG00000264049
LINC02222	long intergenic non-protein coding RNA 2222	-0.432941	-0.852854	-0.0130283	4.61109	-2.1653	0.0440858	0.290299	-3.76112	peak_134421	Day0vsDay27	chr5	180668915	180669353	439	*	Distal Intergenic	5	180683724	180687502	3779	1	105377765	ENST00000513535.2	-14371	NA
AGBL1	AGBL carboxypeptidase 1	0.637702	0.0184389	1.25697	-0.40325	2.13452	0.0440854	0.290299	-3.79351	peak_55383	Day0vsDay27	chr15	86612524	86612944	421	*	Intron	15	86578684	87049169	470486	1	123624	ENST00000681381.1	33840	ENSG00000273540
LNX1	ligand of numb-protein X 1	-0.83772	-1.65126	-0.0241836	-0.250315	-2.13442	0.0440946	0.290309	-3.78541	peak_120296	Day0vsDay27	chr4	53573760	53574299	540	*	5' UTR	4	53459301	53558217	98917	2	84708	ENST00000306888.6	-15543	ENSG00000072201
CD8A	CD8 subunit alpha	-0.431605	-0.846783	-0.0164276	3.87905	-2.15619	0.0440953	0.290309	-3.76166	peak_86793	Day0vsDay27	chr2	86794768	86795235	468	*	Intron	2	86784622	86791304	6683	2	925	ENST00000699436.1	-3464	ENSG00000153563
TAF4	TATA-box binding protein associated factor 4	-0.482657	-1.79028	0.824968	-0.602586	-0.765089	0.452276	0.935999	-5.33098	peak_100211	Day0vsDay8	chr20	62018479	62019076	598	*	Intron	20	62010067	62012883	2817	2	6874	ENST00000609045.1	-5596	ENSG00000130699
LOC124901936	uncharacterized LOC124901936	-0.482651	-1.47878	0.513474	0.150674	-1.0124	0.324076	0.913748	-5.1214	peak_156408	Day0vsDay8	chr8	38665939	38666585	647	*	Distal Intergenic	8	38699274	38701896	2623	2	124901936	ENST00000670774.1	35311	NA
JAG2	jagged canonical Notch ligand 2	-0.462082	-0.906076	-0.018087	6.22892	-2.15967	0.0441202	0.290446	-3.75923	peak_50786	Day0vsDay27	chr14	105143674	105144085	412	*	Intron	14	105141755	105147358	5604	2	3714	ENST00000546616.1	3273	ENSG00000184916
TMC1	transmembrane channel like 1	-0.482643	-1.03253	0.0672476	-0.233509	-1.83863	0.0813422	0.72392	-4.14972	peak_164046	Day0vsDay15	chr9	72592639	72593416	778	*	Intron	9	72577939	72830511	252573	1	117531	ENST00000645773.1	14700	ENSG00000165091
NEK10	NIMA related kinase 10	-0.421763	-0.831415	-0.0121114	3.14293	-2.13408	0.0441249	0.29045	-3.78658	peak_108733	Day0vsDay27	chr3	27349670	27350242	573	*	Intron	3	27309157	27369196	60040	2	152110	ENST00000491627.1	18954	ENSG00000163491
KCNJ6-AS1	KCNJ6 antisense RNA 1	-0.482596	-1.03002	0.064823	4.83199	-1.84066	0.0823837	0.352142	-4.24244	peak_101953	Day0vsDay27	chr21	37673075	37673860	786	*	Intron	21	37698555	37740702	42148	1	105372799	ENST00000711629.1	-24695	ENSG00000292434
ASCC2	activating signal cointegrator 1 complex subunit 2	-0.482574	-1.21404	0.24889	-1.04036	-1.37689	0.184472	0.731988	-4.67246	peak_104565	Day0vsDay15	chr22	29837869	29838855	987	*	Promoter (<=1kb)	22	29788609	29838304	49696	2	84164	ENST00000542393.5	0	ENSG00000100325
ARHGAP40	Rho GTPase activating protein 40	-0.482562	-1.021	0.0558799	1.58743	-1.91162	0.0721205	0.723458	-4.05591	peak_98100	Day0vsDay15	chr20	38598799	38600210	1412	*	Promoter (1-2kb)	20	38601809	38650653	48845	1	343578	ENST00000373345.9	-1599	ENSG00000124143
CNTN5	contactin 5	-0.48256	-1.30463	0.339509	0.30823	-1.249	0.227714	0.544609	-5.00421	peak_30987	Day0vsDay27	chr11	99153874	99155209	1336	*	Intron	11	99021190	100356566	1335377	1	53942	ENST00000528682.5	132684	ENSG00000149972
RUNX2-AS1	RUNX2 antisense RNA 1	-0.482557	-0.972049	0.00693462	6.19662	-2.04621	0.0552535	0.308466	-3.93763	peak_138004	Day0vsDay27	chr6	45677244	45678229	986	*	Distal Intergenic	6	45573346	45576770	3425	2	105375077	ENST00000563807.1	-100474	NA
UBR2	ubiquitin protein ligase E3 component n-recognin 2	-0.482546	-1.13787	0.172776	-0.815369	-1.57137	0.134204	0.431727	-4.61577	peak_137697	Day0vsDay27	chr6	42554193	42554417	225	*	Distal Intergenic	6	42564029	42693505	129477	1	23304	ENST00000372899.6	-9612	ENSG00000024048
MAPKAP1	MAPK associated protein 1	-0.482538	-1.07549	0.110415	1.53645	-1.68682	0.105643	0.826808	-4.54742	peak_166923	Day0vsDay8	chr9	125513382	125514445	1064	*	Intron	9	125438813	125506366	67554	2	79109	ENST00000496063.1	-7016	ENSG00000119487
IGF2R	insulin like growth factor 2 receptor	-0.482522	-1.03907	0.0740272	0.116422	-1.79709	0.0859407	0.357606	-4.35419	peak_142474	Day0vsDay27	chr6	160077788	160079847	2060	*	3' UTR	6	160073416	160074057	642	1	3482	ENST00000487607.2	4372	ENSG00000197081
RAB24	RAB24, member RAS oncogene family	-0.482517	-1.1329	0.16787	-0.659925	-1.53779	0.138232	0.72392	-4.53008	peak_133944	Day0vsDay15	chr5	177300148	177300786	639	*	Promoter (2-3kb)	5	177302235	177303642	1408	2	53917	ENST00000393610.3	2856	ENSG00000169228
EYS	eyes shut homolog	-0.576697	-1.13329	-0.0200987	5.75277	-2.16096	0.0441492	0.290532	-3.76572	peak_138510	Day0vsDay27	chr6	64750826	64751899	1074	*	Intron	6	64593131	64713335	120205	2	346007	ENST00000330816.5	-37491	ENSG00000188107
ZBTB2	zinc finger and BTB domain containing 2	-0.482492	-1.61792	0.652939	0.35002	-0.880819	0.387853	0.92846	-5.18568	peak_141870	Day0vsDay8	chr6	151391376	151392273	898	*	Promoter (<=1kb)	6	151364115	151391559	27445	2	57621	ENST00000325144.5	0	ENSG00000181472
LOC105378355	uncharacterized LOC105378355	-0.482471	-1.76045	0.795507	-0.399599	-0.782537	0.442167	0.934819	-5.29595	peak_19432	Day0vsDay8	chr10	71561345	71562369	1025	*	Intron	10	71551031	71553693	2663	2	105378355	ENST00000689198.1	-7652	ENSG00000289362
EPB41L4A	erythrocyte membrane protein band 4.1 like 4A	-0.482434	-1.13022	0.165348	0.487271	-1.54371	0.136796	0.72392	-4.55535	peak_129853	Day0vsDay15	chr5	112399521	112400015	495	*	Intron	5	112262553	112392784	130232	2	64097	ENST00000512395.5	-6737	ENSG00000129595
LOC112268276	uncharacterized LOC112268276	-0.482413	-1.64808	0.683254	-0.310887	-0.857831	0.400153	0.931123	-5.25203	peak_10121	Day0vsDay8	chr1	166282535	166283836	1302	*	Intron	1	166334884	166335762	879	1	112268276	ENST00000425271.1	-51048	ENSG00000229588
FUBP3	far upstream element binding protein 3	-0.48478	-0.950765	-0.018795	6.09539	-2.15922	0.0441494	0.290532	-3.76051	peak_167609	Day0vsDay27	chr9	130634105	130634993	889	*	Promoter (<=1kb)	9	130634621	130637051	2431	1	8939	ENST00000472006.1	0	ENSG00000107164
TANC1	tetratricopeptide repeat, ankyrin repeat and coiled-coil containing 1	-0.482388	-1.17809	0.213318	-0.0862658	-1.43724	0.164598	0.472163	-4.83873	peak_90865	Day0vsDay27	chr2	159227098	159227848	751	*	Promoter (2-3kb)	2	159224393	159232659	8267	1	85461	ENST00000496406.1	2705	ENSG00000115183
LOC105374811	uncharacterized LOC105374811	-0.482388	-1.22505	0.260277	-0.877306	-1.34636	0.191775	0.735641	-4.74442	peak_86292	Day0vsDay15	chr2	75154432	75154900	469	*	Promoter (<=1kb)	2	75154366	75189949	35584	1	105374811	ENST00000604271.2	66	ENSG00000270571
DNAI3	dynein axonemal intermediate chain 3	-0.482381	-1.01387	0.049113	1.39469	-1.89814	0.0724489	0.788012	-4.22106	peak_6553	Day0vsDay8	chr1	84998248	84998650	403	*	Promoter (<=1kb)	1	84999147	85133138	133992	1	126820	ENST00000370596.5	-497	ENSG00000162643
DNM3OS	DNM3 opposite strand/antisense RNA	-0.482377	-1.07488	0.110122	-0.57405	-1.70405	0.103798	0.385618	-4.43876	peak_10416	Day0vsDay27	chr1	172261291	172262174	884	*	Intron	1	172138397	172144840	6444	2	100628315	ENST00000417354.3	-116451	NA
LOC107985561	uncharacterized LOC107985561	-0.48237	-0.967323	0.00258265	2.79735	-2.08202	0.0519195	0.755293	-3.9603	peak_104807	Day0vsDay8	chr22	32334728	32335368	641	*	Promoter (<=1kb)	22	32327168	32334260	7093	2	107985561	ENST00000668765.1	-468	NA
LOC286083	uncharacterized LOC286083	-0.382094	-0.752224	-0.0119645	2.56142	-2.15727	0.0441469	0.290532	-3.77043	peak_154084	Day0vsDay27	chr8	1376252	1377307	1056	*	Intron	8	1296034	1302607	6574	2	286083	ENST00000617093.1	-73645	ENSG00000275427
MIER2	MIER family member 2	-0.482359	-1.21417	0.249457	0.815653	-1.36624	0.185547	0.867858	-4.7189	peak_74983	Day0vsDay8	chr19	357390	357862	473	*	Distal Intergenic	19	326594	344815	18222	2	54531	ENST00000635755.1	-12575	ENSG00000105556
ARHGAP22	Rho GTPase activating protein 22	-0.482353	-1.44821	0.483502	-0.212357	-1.03666	0.312928	0.910313	-5.08747	peak_18253	Day0vsDay8	chr10	48519018	48519683	666	*	Intron	10	48446036	48524236	78201	2	58504	ENST00000374170.5	4553	ENSG00000128805
LTBR	lymphotoxin beta receptor	-0.482339	-1.01471	0.0500354	2.81966	-1.87947	0.0743502	0.790106	-4.28949	peak_34140	Day0vsDay8	chr12	6394130	6394542	413	*	Exon	12	6388926	6391571	2646	1	4055	ENST00000441074.3	5204	ENSG00000111321
MIR3924	microRNA 3924	-0.639098	-1.25997	-0.0182229	-0.164915	-2.13364	0.0441652	0.290552	-3.8264	peak_18690	Day0vsDay27	chr10	56962583	56963755	1173	*	Distal Intergenic	10	57304479	57304559	81	2	100500834	ENST00000583084.1	340804	ENSG00000264747
LINC02644	long intergenic non-protein coding RNA 2644	-0.482328	-1.16526	0.200606	-0.511191	-1.48008	0.155733	0.725672	-4.59344	peak_17131	Day0vsDay15	chr10	30797375	30798434	1060	*	Distal Intergenic	10	30723251	30723740	490	1	105376480	ENST00000416310.1	74124	ENSG00000230720
LOC124902013	uncharacterized LOC124902013	-0.482326	-1.08827	0.123618	2.07202	-1.64993	0.113038	0.830406	-4.61712	peak_159981	Day0vsDay8	chr8	123011108	123011610	503	*	Intron	8	123002560	123030751	28192	1	124902013	ENST00000521258.1	8548	ENSG00000253607
LINC00158	long intergenic non-protein coding RNA 158	-0.438351	-0.864219	-0.0124827	3.74079	-2.13355	0.0441726	0.290552	-3.79709	peak_101268	Day0vsDay27	chr21	25370359	25370885	527	*	Intron	21	25385402	25399363	13962	2	54072	ENST00000664370.1	28478	ENSG00000185433
SATB1-AS1	SATB1 antisense RNA 1	-0.42838	-0.839091	-0.0176683	6.62418	-2.1625	0.0441722	0.290552	-3.74823	peak_108456	Day0vsDay27	chr3	18444309	18445986	1678	*	Promoter (<=1kb)	3	18445024	18531247	86224	1	101927777	ENST00000414198.7	0	NA
LINC01762	long intergenic non-protein coding RNA 1762	-0.482308	-1.28638	0.321761	-0.102704	-1.24334	0.226716	0.74346	-4.83574	peak_8121	Day0vsDay15	chr1	116453937	116455095	1159	*	Exon	1	116453034	116466486	13453	2	101929023	ENST00000437308.6	11391	ENSG00000233154
MIR3182	microRNA 3182	-0.482297	-1.64094	0.676345	0.870716	-0.862824	0.397461	0.930722	-5.19325	peak_62138	Day0vsDay8	chr16	83523550	83524353	804	*	Intron	16	83508346	83508408	63	1	100422853	ENST00000580839.1	15204	ENSG00000263785
SYBU	syntabulin	-0.40428	-0.792311	-0.0162484	5.10011	-2.16165	0.0441607	0.290552	-3.75329	peak_159537	Day0vsDay27	chr8	109574666	109575663	998	*	3' UTR	8	109574186	109580537	6352	2	55638	ENST00000529175.5	4874	ENSG00000147642
SUGT1P4-STRA6LP-CCDC180	SUGT1P4-STRA6LP-CCDC180 readthrough	-0.482267	-1.38978	0.425251	0.597562	-1.11073	0.281092	0.901038	-4.97939	peak_165387	Day0vsDay8	chr9	97323207	97324625	1419	*	Exon	9	97330398	97350503	20106	1	57653	ENST00000528678.1	-5773	ENSG00000255036
SH3TC1	SH3 domain and tetratricopeptide repeats 1	-0.391445	-0.767851	-0.01504	4.35021	-2.15637	0.0441702	0.290552	-3.75956	peak_118569	Day0vsDay27	chr4	8176411	8177356	946	*	Distal Intergenic	4	8182072	8212829	30758	1	54436	ENST00000510763.5	-4716	ENSG00000125089
TMEFF2	transmembrane protein with EGF like and two follistatin like domains 2	-0.586535	-1.15645	-0.0166218	0.332908	-2.13325	0.0442	0.290653	-3.82156	peak_92175	Day0vsDay27	chr2	192413664	192415163	1500	*	Distal Intergenic	2	191949046	192194933	245888	2	23671	ENST00000272771.10	-218731	ENSG00000144339
LINC01742	long intergenic non-protein coding RNA 1742	-0.482226	-1.74587	0.781414	-0.501139	-0.799985	0.435726	0.934819	-5.26581	peak_99766	Day0vsDay8	chr20	57913175	57913973	799	*	Distal Intergenic	20	58003904	58004648	745	1	105376992	ENST00000616333.1	-89931	ENSG00000275852
HHATL	hedgehog acyltransferase like	-0.482226	-0.967098	0.00264563	3.20473	-2.0936	0.0506105	0.301742	-3.87391	peak_109613	Day0vsDay27	chr3	42692250	42692856	607	*	Promoter (<=1kb)	3	42692663	42693450	788	2	57467	ENST00000490003.5	594	ENSG00000010282
IL23A	interleukin 23 subunit alpha	-0.424494	-0.835735	-0.0132519	5.0863	-2.16921	0.0441944	0.290653	-3.75475	peak_36558	Day0vsDay27	chr12	56333340	56334491	1152	*	Promoter (<=1kb)	12	56334174	56340305	6132	1	51561	ENST00000622119.4	0	ENSG00000110944
ATG16L1	autophagy related 16 like 1	-0.412731	-0.809226	-0.016235	6.27038	-2.15905	0.0441975	0.290653	-3.75759	peak_94309	Day0vsDay27	chr2	233210636	233211471	836	*	Promoter (<=1kb)	2	233210051	233264920	54870	1	55054	ENST00000431917.5	585	ENSG00000085978
STAC	SH3 and cysteine rich domain	-0.482171	-1.12119	0.156845	1.44326	-1.6196	0.122947	0.835227	-4.57126	peak_109150	Day0vsDay8	chr3	36626485	36627308	824	*	Exon	3	36528709	36529239	531	1	6769	ENST00000465064.1	97776	ENSG00000144681
MIR4772	microRNA 4772	-0.608286	-1.21803	0.00145803	3.42931	-2.1689	0.0442104	0.290653	-3.76143	peak_87757	Day0vsDay27	chr2	102434459	102435369	911	*	Promoter (2-3kb)	2	102432289	102432366	78	1	100616157	ENST00000581495.1	2170	ENSG00000264764
PCDH17	protocadherin 17	-0.482142	-1.5255	0.561219	-0.315624	-0.95785	0.348455	0.92014	-5.1789	peak_43370	Day0vsDay8	chr13	57409264	57410024	761	*	Distal Intergenic	13	57631744	57729311	97568	1	27253	ENST00000377918.8	-221720	ENSG00000118946
LINC01834	long intergenic non-protein coding RNA 1834	-0.433004	-0.853764	-0.0122446	4.74535	-2.13312	0.0442121	0.290653	-3.79112	peak_78413	Day0vsDay27	chr19	30795553	30796076	524	*	Distal Intergenic	19	30907199	30909155	1957	1	107985280	ENST00000567374.1	-111123	ENSG00000261316
CDS2	CDP-diacylglycerol synthase 2	0.474518	0.0134355	0.935601	0.503159	2.1332	0.0442049	0.290653	-3.79676	peak_96027	Day0vsDay27	chr20	5202268	5203407	1140	*	Distal Intergenic	20	5176102	5191354	15253	1	8760	ENST00000379070.3	26166	ENSG00000101290
FBLN5	fibulin 5	-0.482125	-0.979419	0.0151701	3.93186	-2.07066	0.0533532	0.305483	-3.90818	peak_49303	Day0vsDay27	chr14	91931753	91932117	365	*	Intron	14	91869431	91945885	76455	2	10516	ENST00000706679.1	13768	ENSG00000140092
ABLIM2	actin binding LIM protein family member 2	-0.482095	-1.92548	0.961285	-0.36126	-0.692324	0.495913	0.941094	-5.33742	peak_118563	Day0vsDay8	chr4	8141818	8142650	833	*	Intron	4	7965312	8127670	162359	2	84448	ENST00000676532.1	-14148	ENSG00000163995
LOC101928965	uncharacterized LOC101928965	-0.460894	-0.905713	-0.0160746	6.28262	-2.16196	0.0442304	0.290746	-3.76436	peak_110375	Day0vsDay27	chr3	50364875	50365894	1020	*	Promoter (<=1kb)	3	50365334	50367845	2512	1	101928965	ENST00000606259.5	0	ENSG00000271858
LOC112268126	COX assembly mitochondrial protein homolog	-0.482084	-0.992965	0.0287969	3.5827	-1.99359	0.0615996	0.773341	-4.13575	peak_49265	Day0vsDay8	chr14	91418661	91419412	752	*	Promoter (<=1kb)	14	91419449	91419751	303	1	112268126	ENST00000557756.1	-37	NA
CHD5	chromodomain helicase DNA binding protein 5	-0.482079	-1.07757	0.113416	-0.220622	-1.68838	0.107284	0.72392	-4.33237	peak_769	Day0vsDay15	chr1	6165860	6166782	923	*	Intron	1	6105091	6180023	74933	2	26038	ENST00000496404.1	13241	ENSG00000116254
ACTG1	actin gamma 1	0.560688	0.015293	1.10608	2.87065	2.164	0.0442438	0.290808	-3.76189	peak_70375	Day0vsDay27	chr17	81495023	81495332	310	*	Distal Intergenic	17	81510005	81512150	2146	2	71	ENST00000576209.5	16818	ENSG00000184009
TROAP	trophinin associated protein	-0.476988	-0.9356	-0.0183769	6.50188	-2.15936	0.0442536	0.290846	-3.76124	peak_35916	Day0vsDay27	chr12	49322558	49323664	1107	*	Promoter (<=1kb)	12	49323236	49324296	1061	1	10024	ENST00000549275.5	0	ENSG00000135451
LINC02671	long intergenic non-protein coding RNA 2671	-0.477456	-0.941541	-0.0133703	0.552149	-2.13252	0.0442668	0.290903	-3.81938	peak_19000	Day0vsDay27	chr10	65254002	65255660	1659	*	Distal Intergenic	10	64902438	65017639	115202	2	101928887	ENST00000655566.1	-236363	ENSG00000224714
DSC3	desmocollin 3	-0.476829	-0.94228	-0.0113769	2.61177	-2.18607	0.0442799	0.290903	-3.72775	peak_72142	Day0vsDay27	chr18	30941977	30942542	566	*	Distal Intergenic	18	30994126	31006918	12793	2	1825	ENST00000584980.1	64376	ENSG00000134762
KCNIP1	potassium voltage-gated channel interacting protein 1	-0.482049	-1.63709	0.672986	-0.271749	-0.880031	0.391008	0.929414	-5.20266	peak_133224	Day0vsDay8	chr5	170590316	170591375	1060	*	Intron	5	170504573	170735806	231234	1	30820	ENST00000434108.5	85743	ENSG00000182132
SPTLC2	serine palmitoyltransferase long chain base subunit 2	-0.427102	-0.837309	-0.0168948	5.55119	-2.16124	0.0442782	0.290903	-3.75631	peak_48751	Day0vsDay27	chr14	77593281	77594054	774	*	Intron	14	77535600	77597321	61722	2	9517	ENST00000554901.1	3267	ENSG00000100596
TASOR	transcription activation suppressor	-0.482032	-1.30676	0.342694	0.0106296	-1.2361	0.231093	0.548449	-5.02277	peak_110885	Day0vsDay27	chr3	56724758	56725785	1028	*	Distal Intergenic	3	56620132	56683265	63134	2	23272	ENST00000683822.1	-41493	ENSG00000163946
MIR6724-4	microRNA 6724-4	-0.393662	-0.774842	-0.0124815	5.97238	-2.16227	0.0442825	0.290903	-3.76596	peak_100727	Day0vsDay27	chr21	8427693	8429653	1961	*	Promoter (2-3kb)	21	8432530	8432621	92	1	103504733	ENST00000617390.1	-2877	ENSG00000275692
DRC3	dynein regulatory complex subunit 3	0.356606	0.00784319	0.705369	2.59457	2.16336	0.0442719	0.290903	-3.77427	peak_65033	Day0vsDay27	chr17	17999708	18000384	677	*	Intron	17	17994355	18004451	10097	1	83450	ENST00000496293.2	5353	ENSG00000171962
REREP3	arginine-glutamic acid dipeptide repeats pseudogene 3	-0.48199	-1.05951	0.0955326	-0.0533224	-1.74903	0.0960069	0.372918	-4.3574	peak_51286	Day0vsDay27	chr15	22258321	22259201	881	*	Exon	15	22278971	22282872	3902	1	646396	ENST00000556034.1	-19770	NA
HS6ST1	heparan sulfate 6-O-sulfotransferase 1	-0.481976	-1.34099	0.377039	-0.197485	-1.16301	0.257177	0.575747	-5.08918	peak_89477	Day0vsDay27	chr2	128252472	128253187	716	*	Intron	2	128268690	128290196	21507	2	9394	ENST00000463963.1	37009	ENSG00000136720
SPHK1	sphingosine kinase 1	-0.481952	-1.46532	0.501413	0.244823	-1.01589	0.320628	0.912459	-5.14881	peak_69564	Day0vsDay8	chr17	76391769	76392418	650	*	Exon	17	76386023	76386561	539	1	8877	ENST00000587167.1	5746	ENSG00000176170
NEMP2-DT	NEMP2 divergent transcript	-0.481951	-1.01761	0.0537073	0.308935	-1.88464	0.0739683	0.723458	-4.09855	peak_92075	Day0vsDay15	chr2	190578304	190579133	830	*	Distal Intergenic	2	190534855	190569776	34922	1	105376748	ENST00000457407.2	43449	ENSG00000233654
SMG1P3	SMG1 pseudogene 3	-0.411359	-0.805218	-0.0174991	5.05761	-2.16647	0.0442912	0.290907	-3.74381	peak_58518	Day0vsDay27	chr16	21530718	21531306	589	*	Exon	16	21463205	21520444	57240	2	100271836	ENST00000522841.6	-10274	ENSG00000180747
CAPN10-DT	CAPN10 divergent transcript	0.746872	0.0281861	1.46556	1.38135	2.15943	0.0442902	0.290907	-3.76078	peak_95266	Day0vsDay27	chr2	240586108	240587496	1389	*	Promoter (<=1kb)	2	240582700	240586699	4000	2	101752400	ENST00000567819.1	0	ENSG00000260942
MRPL20-AS1	MRPL20 antisense RNA 1	-0.46699	-0.916534	-0.0174468	6.17611	-2.16233	0.0443111	0.29098	-3.76103	peak_115	Day0vsDay27	chr1	1398966	1400245	1280	*	Promoter (<=1kb)	1	1399515	1402046	2532	1	148413	ENST00000444362.3	0	ENSG00000224870
AKNA	AT-hook transcription factor	-0.481884	-1.80955	0.84578	-0.693741	-0.752885	0.460887	0.936606	-5.31379	peak_166286	Day0vsDay8	chr9	114357034	114357625	592	*	Promoter (<=1kb)	9	114356126	114358337	2212	2	80709	ENST00000490767.1	712	ENSG00000106948
FGF3	fibroblast growth factor 3	-0.481857	-1.17636	0.212645	0.336596	-1.44558	0.164526	0.727998	-4.62099	peak_29368	Day0vsDay15	chr11	69800826	69801970	1145	*	Distal Intergenic	11	69809990	69817550	7561	2	2248	ENST00000646078.1	15580	ENSG00000186895
LINC01241	long intergenic non-protein coding RNA 1241	-0.418013	-0.820525	-0.0155006	5.63583	-2.15597	0.0443122	0.29098	-3.76683	peak_162835	Day0vsDay27	chr9	25844713	25845311	599	*	Downstream (<=300bp)	9	25804187	25812967	8781	1	101929582	ENST00000627303.1	40526	ENSG00000236306
ZDHHC18	zinc finger DHHC-type palmitoyltransferase 18	0.340803	0.0107606	0.670846	2.20887	2.16925	0.0443156	0.29098	-3.76393	peak_3064	Day0vsDay27	chr1	26853092	26854222	1131	*	Promoter (1-2kb)	1	26851129	26853211	2083	1	84243	ENST00000478902.1	1963	ENSG00000204160
DLG2	discs large MAGUK scaffold protein 2	-0.481832	-1.39092	0.427254	-0.486669	-1.09862	0.283706	0.601817	-5.1811	peak_30373	Day0vsDay27	chr11	84436842	84438146	1305	*	Promoter (<=1kb)	11	83459384	84437809	978426	2	1740	ENST00000527466.2	0	ENSG00000150672
LOC107985841	uncharacterized LOC107985841	-0.481826	-1.00096	0.0373108	0.516345	-1.9467	0.0657271	0.324981	-4.07741	peak_81988	Day0vsDay27	chr2	4335244	4335925	682	*	Intron	2	4136644	4140731	4088	2	107985841	ENST00000442831.1	-194513	NA
SND1	staphylococcal nuclease and tudor domain containing 1	-0.481823	-1.05215	0.088505	0.736507	-1.75114	0.0937306	0.369822	-4.40416	peak_151056	Day0vsDay27	chr7	127873259	127874129	871	*	Intron	7	127887912	128084850	196939	1	27044	ENST00000486037.1	-13783	ENSG00000197157
LOC101928881	uncharacterized LOC101928881	0.603791	0.0167521	1.19083	-0.28129	2.13195	0.0443184	0.29098	-3.80703	peak_94252	Day0vsDay27	chr2	233003510	233004473	964	*	Intron	2	233012614	233015885	3272	1	101928881	ENST00000409905.1	-8141	ENSG00000222001
SERTAD3	SERTA domain containing 3	-0.481801	-1.14562	0.182017	1.45536	-1.55775	0.137603	0.842124	-4.59103	peak_79309	Day0vsDay8	chr19	40444013	40445045	1033	*	Promoter (<=1kb)	19	40440844	40444335	3492	2	29946	ENST00000322354.4	0	ENSG00000167565
HOMER2	homer scaffold protein 2	-0.52031	-1.02087	-0.0197475	5.0581	-2.16419	0.0443282	0.291008	-3.75583	peak_55139	Day0vsDay27	chr15	82888912	82890058	1147	*	Intron	15	82854695	82898453	43759	2	9455	ENST00000561345.5	8395	ENSG00000103942
LRIG2-DT	LRIG2 divergent transcript	-0.455406	-0.894416	-0.0163964	6.39883	-2.16059	0.0443307	0.291008	-3.76482	peak_7899	Day0vsDay27	chr1	113072508	113073771	1264	*	Promoter (<=1kb)	1	113011687	113073113	61427	2	100996251	ENST00000421157.2	0	ENSG00000238198
SUV39H2-DT	SUV39H2 divergent transcript	-0.461775	-0.906195	-0.0173548	5.54533	-2.15386	0.0443403	0.291044	-3.75867	peak_16269	Day0vsDay27	chr10	14877922	14879694	1773	*	Promoter (<=1kb)	10	14877416	14878727	1312	2	124902382	ENST00000609399.2	0	NA
PIK3R5	phosphoinositide-3-kinase regulatory subunit 5	-0.481776	-0.974518	0.0109653	4.31557	-2.04554	0.055548	0.759992	-4.07092	peak_64396	Day0vsDay8	chr17	8960459	8960969	511	*	Intron	17	8888741	8965615	76875	2	23533	ENST00000580959.5	4646	ENSG00000141506
LOC124901051	uncharacterized LOC124901051	-0.645758	-1.27369	-0.0178232	-0.501236	-2.13163	0.0443471	0.291063	-3.82878	peak_130046	Day0vsDay27	chr5	117829157	117830232	1076	*	Intron	5	117760374	118206971	446598	1	124901051	ENST00000667067.1	68783	NA
AFF1	ALF transcription elongation factor 1	-0.655012	-1.29196	-0.0180621	0.296309	-2.13158	0.0443522	0.291065	-3.82225	peak_121388	Day0vsDay27	chr4	87103640	87104212	573	*	Intron	4	87114943	87125277	10335	1	4299	ENST00000503369.1	-10731	ENSG00000172493
LINC01911	long intergenic non-protein coding RNA 1911	-0.481758	-1.03141	0.0678953	0.178769	-1.81676	0.082782	0.72392	-4.18999	peak_90432	Day0vsDay15	chr2	147125302	147126163	862	*	Distal Intergenic	2	146846633	146868047	21415	1	105373669	ENST00000662656.1	278669	ENSG00000231040
GPC6-AS2	GPC6 antisense RNA 2	-0.481746	-1.33974	0.376253	-0.526845	-1.16383	0.256851	0.57544	-5.04945	peak_44365	Day0vsDay27	chr13	93758639	93759134	496	*	Intron	13	93818424	93836144	17721	2	100873973	ENST00000445540.1	77010	NA
LINC01680	long intergenic non-protein coding RNA 1680	-0.481745	-1.26813	0.304638	-0.300567	-1.26981	0.217301	0.533464	-5.04825	peak_11304	Day0vsDay27	chr1	191125822	191126657	836	*	Intron	1	191221159	191228467	7309	2	105371660	ENST00000434983.2	101810	ENSG00000233882
ALDH1L1	aldehyde dehydrogenase 1 family member L1	-0.481744	-1.73947	0.775978	-0.388461	-0.811787	0.429629	0.934738	-5.26834	peak_113539	Day0vsDay8	chr3	126180396	126181615	1220	*	Promoter (<=1kb)	3	126103562	126180802	77241	2	10840	ENST00000455064.6	0	ENSG00000144908
SPATA31E1	SPATA31 subfamily E member 1	-0.481707	-1.04265	0.079238	-0.279743	-1.78	0.0887705	0.72392	-4.222	peak_164616	Day0vsDay15	chr9	87887757	87888270	514	*	Exon	9	87882877	87888903	6027	1	286234	ENST00000325643.6	4880	ENSG00000177992
FABP12	fatty acid binding protein 12	-0.481701	-1.20887	0.245469	0.322157	-1.38298	0.183019	0.866533	-4.73669	peak_158442	Day0vsDay8	chr8	81533083	81534371	1289	*	Promoter (<=1kb)	8	81524981	81533867	8887	2	646486	ENST00000360464.6	0	ENSG00000197416
CACNA1B	calcium voltage-gated channel subunit alpha1 B	-0.481689	-1.27352	0.31014	1.29397	-1.26668	0.220148	0.881079	-4.92357	peak_168746	Day0vsDay8	chr9	138082873	138083693	821	*	Intron	9	138075869	138105778	29910	1	774	ENST00000413253.1	7004	ENSG00000148408
B4GALT3	beta-1,4-galactosyltransferase 3	-0.450351	-0.888298	-0.0124037	4.95443	-2.13151	0.0443587	0.291065	-3.79366	peak_9841	Day0vsDay27	chr1	161176839	161177952	1114	*	Promoter (<=1kb)	1	161171310	161177507	6198	2	8703	ENST00000319769.10	0	ENSG00000158850
PRKCB	protein kinase C beta	0.546182	0.0150411	1.07732	-0.0423471	2.1315	0.0443595	0.291065	-3.81411	peak_58739	Day0vsDay27	chr16	23881661	23881983	323	*	Intron	16	23837223	24113065	275843	1	5579	ENST00000498739.1	44438	ENSG00000166501
DLEU2	deleted in lymphocytic leukemia 2	-0.439395	-0.863812	-0.0149781	6.48156	-2.15965	0.0443665	0.291068	-3.76797	peak_43041	Day0vsDay27	chr13	50075840	50076018	179	*	Intron	13	50049190	50081962	32773	2	8847	ENST00000701174.1	5944	ENSG00000231607
NINJ2	ninjurin 2	-0.481663	-1.00489	0.041559	4.68457	-1.93094	0.0692182	0.785801	-4.25251	peak_33596	Day0vsDay8	chr12	610104	610907	804	*	Promoter (<=1kb)	12	564376	610418	46043	2	4815	ENST00000397265.7	0	ENSG00000171840
LOC124901968	uncharacterized LOC124901968	-0.481662	-1.08496	0.12164	-0.200199	-1.66347	0.110693	0.396913	-4.53486	peak_158521	Day0vsDay27	chr8	83767641	83769510	1870	*	Distal Intergenic	8	83912713	84140283	227571	1	124901968	ENST00000523678.1	-143203	NA
GLMN	glomulin, FKBP associated protein	-0.428417	-0.842124	-0.0147094	5.01385	-2.1638	0.0443683	0.291068	-3.76026	peak_6883	Day0vsDay27	chr1	92298444	92299586	1143	*	Promoter (<=1kb)	1	92246402	92298987	52586	2	11146	ENST00000370360.8	0	ENSG00000174842
MYO9B	myosin IXB	-0.481659	-1.5216	0.558279	0.00838523	-0.96004	0.347376	0.92014	-5.08961	peak_77518	Day0vsDay8	chr19	17117044	17117652	609	*	Intron	19	17102182	17103789	1608	1	4650	ENST00000593411.1	14862	ENSG00000099331
SLC30A4	solute carrier family 30 member 4	-0.48165	-1.32255	0.359255	-0.311844	-1.19203	0.248299	0.888333	-4.9519	peak_52691	Day0vsDay8	chr15	45521849	45523280	1432	*	Promoter (<=1kb)	15	45479606	45522755	43150	2	7782	ENST00000261867.5	0	ENSG00000104154
GPC1	glypican 1	0.414702	0.00954266	0.819861	2.37981	2.16515	0.044372	0.291068	-3.76563	peak_95230	Day0vsDay27	chr2	240358908	240359263	356	*	Distal Intergenic	2	240435663	240468076	32414	1	2817	ENST00000264039.7	-76400	ENSG00000063660
LIX1L-AS1	LIX1L antisense RNA 1	-0.481636	-0.961505	-0.0017661	5.96589	-2.08223	0.0514337	0.302937	-3.88007	peak_8565	Day0vsDay27	chr1	145926703	145927939	1237	*	Promoter (<=1kb)	1	145926774	145927736	963	1	105371260	ENST00000447686.2	0	ENSG00000234222
LOC105371022	uncharacterized LOC105371022	-0.417966	-0.820751	-0.0151816	5.27029	-2.15786	0.044385	0.291126	-3.76653	peak_56298	Day0vsDay27	chr15	100092275	100093951	1677	*	Intron	15	99976481	99980774	4294	1	105371022	ENST00000559400.1	115794	ENSG00000259219
LINC03068	long intergenic non-protein coding RNA 3068	-0.48162	-1.33077	0.36753	0.297511	-1.18259	0.251202	0.888333	-4.9919	peak_24454	Day0vsDay8	chr10	132437282	132437901	620	*	Intron	10	132433733	132441484	7752	2	105378568	ENST00000450206.1	3583	NA
LOC105370470	uncharacterized LOC105370470	-0.481615	-1.32579	0.362563	-0.443513	-1.1878	0.247788	0.745458	-4.95685	peak_46859	Day0vsDay15	chr14	43819542	43820371	830	*	Distal Intergenic	14	43308648	43314803	6156	1	105370470	ENST00000655457.1	510894	NA
RNF150	ring finger protein 150	-0.481602	-1.23065	0.267446	-0.625582	-1.33271	0.196146	0.51005	-4.94715	peak_122956	Day0vsDay27	chr4	141132932	141133790	859	*	Promoter (<=1kb)	4	140859807	141133469	273663	2	57484	ENST00000515673.7	0	ENSG00000170153
SRGAP1	SLIT-ROBO Rho GTPase activating protein 1	-0.481601	-1.04119	0.0779872	-0.19881	-1.79586	0.0868135	0.358878	-4.33286	peak_36870	Day0vsDay27	chr12	63944151	63945000	850	*	Intron	12	63982525	64143780	161256	1	57522	ENST00000543397.1	-37525	ENSG00000196935
SNRNP35	small nuclear ribonucleoprotein U11/U12 subunit 35	-0.543052	-1.0804	-0.00570103	1.26945	-2.16358	0.0444019	0.291149	-3.74357	peak_40151	Day0vsDay27	chr12	123451933	123452513	581	*	Distal Intergenic	12	123458088	123459216	1129	1	11066	ENST00000529904.2	-5575	ENSG00000184209
GNA12	G protein subunit alpha 12	-0.481589	-1.05252	0.0893375	0.351073	-1.77017	0.0921882	0.367735	-4.34663	peak_144129	Day0vsDay27	chr7	2786649	2787201	553	*	Intron	7	2731023	2795145	64123	2	2768	ENST00000471281.5	7944	ENSG00000146535
SUGT1P3	SUGT1 pseudogene 3	-0.542072	-1.06418	-0.019967	5.54964	-2.15408	0.0444363	0.291149	-3.76666	peak_42533	Day0vsDay27	chr13	40940730	40941334	605	*	3' UTR	13	40911887	40921774	9888	2	283507	ENST00000304932.5	-18956	ENSG00000290464
LILRB1	leukocyte immunoglobulin like receptor B1	-0.486617	-0.958032	-0.0152022	4.7964	-2.16066	0.0444076	0.291149	-3.76534	peak_81036	Day0vsDay27	chr19	54622484	54622753	270	*	Intron	19	54617158	54637528	20371	1	10859	ENST00000396331.5	5326	ENSG00000104972
TSHZ1	teashirt zinc finger homeobox 1	-0.481581	-1.13949	0.176326	0.35772	-1.51727	0.143313	0.444999	-4.74367	peak_74334	Day0vsDay27	chr18	75240482	75240992	511	*	Intron	18	75244576	75285778	41203	1	10194	ENST00000560661.1	-3584	ENSG00000179981
DNAJC5	DnaJ heat shock protein family (Hsp40) member C5	-0.481581	-1.01635	0.0531925	2.14759	-1.91383	0.0723301	0.788012	-4.22069	peak_100536	Day0vsDay8	chr20	63902631	63903466	836	*	Intron	20	63895182	63936031	40850	1	80331	ENST00000470551.1	7449	ENSG00000101152
ITGB5	integrin subunit beta 5	-0.481576	-1.09358	0.130427	0.231075	-1.63105	0.116987	0.72392	-4.43101	peak_113415	Day0vsDay15	chr3	124759034	124759773	740	*	Distal Intergenic	3	124762948	124770182	7235	2	3693	ENST00000460797.5	10409	ENSG00000082781
STIM2	stromal interaction molecule 2	-0.481557	-1.29137	0.328261	-0.232074	-1.23259	0.230626	0.547963	-5.0387	peak_119405	Day0vsDay27	chr4	27003516	27004269	754	*	Promoter (<=1kb)	4	27003000	27022840	19841	1	57620	ENST00000473519.5	516	ENSG00000109689
FERRY3	FERRY endosomal RAB5 effector complex subunit 3	-0.481552	-1.46722	0.504114	1.16369	-1.02045	0.319671	0.912131	-5.31798	peak_33989	Day0vsDay8	chr12	4506689	4507453	765	*	Promoter (1-2kb)	12	4500315	4509350	9036	2	57102	ENST00000509318.2	1897	ENSG00000047621
TRIM60	tripartite motif containing 60	-0.48154	-1.2634	0.300323	-0.297989	-1.27661	0.214933	0.740597	-4.83056	peak_123721	Day0vsDay15	chr4	165031837	165032302	466	*	Promoter (<=1kb)	4	165031999	165041749	9751	1	166655	ENST00000512596.6	0	ENSG00000176979
ZC3H18	zinc finger CCCH-type containing 18	-0.469141	-0.922317	-0.0159651	6.52955	-2.16008	0.0444289	0.291149	-3.76731	peak_62916	Day0vsDay27	chr16	88561695	88562524	830	*	Distal Intergenic	16	88570403	88631398	60996	1	124245	ENST00000452588.6	-7879	ENSG00000158545
LOC124906265	uncharacterized LOC124906265	-0.481536	-1.17071	0.207642	4.15386	-1.45708	0.161763	0.856009	-4.91697	peak_112624	Day0vsDay8	chr3	108001348	108002126	779	*	Distal Intergenic	3	108032456	108039916	7461	2	124906265	ENST00000651058.1	37790	NA
DIP2C	disco interacting protein 2 homolog C	-0.481533	-1.41857	0.455505	-0.233052	-1.06925	0.298574	0.906404	-5.08251	peak_15070	Day0vsDay8	chr10	695244	696149	906	*	Distal Intergenic	10	277323	689668	412346	2	22982	ENST00000634311.1	-5576	ENSG00000151240
ZNF730	zinc finger protein 730	-0.449497	-0.881906	-0.0170876	5.93972	-2.15748	0.0444104	0.291149	-3.76285	peak_78078	Day0vsDay27	chr19	23093504	23094100	597	*	Intron	19	23075211	23100361	25151	1	100129543	ENST00000600223.1	18293	ENSG00000183850
TUT4	terminal uridylyl transferase 4	-0.434237	-0.853634	-0.01484	5.93597	-2.16573	0.0444136	0.291149	-3.75886	peak_5253	Day0vsDay27	chr1	52552110	52553947	1838	*	Promoter (<=1kb)	1	52423275	52553092	129818	2	23318	ENST00000257177.9	0	ENSG00000134744
PRSS59P	serine protease 59, pseudogene	-0.427635	-0.840275	-0.0149956	6.57431	-2.15904	0.0444167	0.291149	-3.76768	peak_152118	Day0vsDay27	chr7	142320040	142321356	1317	*	5' UTR	7	142268284	142272235	3952	2	207147	ENST00000616556.1	-47805	ENSG00000293407
TMEM230	transmembrane protein 230	-0.426404	-0.83612	-0.0166877	4.77114	-2.1608	0.0444181	0.291149	-3.75632	peak_96013	Day0vsDay27	chr20	5056575	5057501	927	*	Distal Intergenic	20	5066082	5068154	2073	2	29058	ENST00000616569.1	10653	ENSG00000089063
GOLGA2P9	GOLGA2 pseudogene 9	-0.481462	-0.964333	0.00140825	2.15965	-2.06675	0.050616	0.752086	-3.97872	peak_78057	Day0vsDay8	chr19	22607490	22608270	781	*	Exon	19	22596337	22603430	7094	1	440518	ENST00000596977.1	11153	ENSG00000290587
RAPGEF4	Rap guanine nucleotide exchange factor 4	-0.481454	-1.02224	0.059329	2.93943	-1.92091	0.070985	0.788012	-4.22389	peak_91402	Day0vsDay8	chr2	172735144	172736435	1292	*	Promoter (<=1kb)	2	172735274	172917837	182564	1	11069	ENST00000484331.5	0	ENSG00000091428
PDE4D	phosphodiesterase 4D	-0.481453	-1.05656	0.0936575	2.78548	-1.76859	0.0933905	0.813459	-4.44829	peak_127928	Day0vsDay8	chr5	60516780	60517737	958	*	Intron	5	59988361	60522120	533760	2	5144	ENST00000506510.6	4383	ENSG00000113448
MAD1L1	mitotic arrest deficient 1 like 1	-0.481438	-1.62206	0.659188	-0.543887	-0.874891	0.391001	0.929414	-5.28282	peak_143974	Day0vsDay8	chr7	1938949	1941027	2079	*	Promoter (<=1kb)	7	1898200	1940549	42350	2	8379	ENST00000437877.1	0	ENSG00000002822
MAP3K20	mitogen-activated protein kinase kinase kinase 20	-0.398977	-0.792167	-0.0057871	4.34949	-2.16171	0.044437	0.291149	-3.77329	peak_91427	Day0vsDay27	chr2	173137712	173137924	213	*	Intron	2	173160010	173191177	31168	1	51776	ENST00000480606.1	-22086	ENSG00000091436
GPR161	G protein-coupled receptor 161	-0.389891	-0.766467	-0.0133158	2.79923	-2.15357	0.0444334	0.291149	-3.77755	peak_10244	Day0vsDay27	chr1	168135584	168137736	2153	*	Promoter (<=1kb)	1	168079542	168136930	57389	2	23432	ENST00000682931.1	0	ENSG00000143147
LOC105374764	uncharacterized LOC105374764	-0.481408	-1.17128	0.208468	0.208323	-1.46571	0.158358	0.464818	-4.73124	peak_85420	Day0vsDay27	chr2	62364749	62365080	332	*	Intron	2	62296284	62464073	167790	1	105374764	ENST00000689590.1	68465	NA
LPO	lactoperoxidase	-0.381548	-0.750739	-0.0123562	2.55242	-2.15715	0.0444143	0.291149	-3.77519	peak_68240	Day0vsDay27	chr17	58249031	58250138	1108	*	Promoter (<=1kb)	17	58249098	58268438	19341	1	4025	ENST00000580890.5	0	ENSG00000167419
NMUR2	neuromedin U receptor 2	0.570801	0.0179675	1.12363	0.673218	2.14583	0.0444255	0.291149	-3.7647	peak_132295	Day0vsDay27	chr5	152465493	152466476	984	*	Intron	5	152395498	152433368	37871	2	56923	ENST00000518933.1	-32125	ENSG00000132911
VDAC2	voltage dependent anion channel 2	-0.471785	-0.925859	-0.0177111	6.43484	-2.15391	0.0444584	0.291177	-3.76081	peak_19708	Day0vsDay27	chr10	75209870	75211121	1252	*	Promoter (<=1kb)	10	75210154	75230951	20798	1	7417	ENST00000298468.9	0	ENSG00000165637
RABGEF1	RAB guanine nucleotide exchange factor 1	-0.481346	-1.46134	0.498645	0.719775	-1.02393	0.319297	0.911971	-5.0409	peak_147923	Day0vsDay8	chr7	66692547	66693715	1169	*	Intron	7	66682164	66809662	127499	1	27342	ENST00000607882.5	10383	ENSG00000154710
LOC105370829	uncharacterized LOC105370829	-0.481341	-1.29941	0.33673	0.888273	-1.26267	0.22271	0.881994	-5.00715	peak_53006	Day0vsDay8	chr15	55084725	55085103	379	*	Promoter (2-3kb)	15	55087999	55092173	4175	1	105370829	ENST00000570158.1	-2896	ENSG00000260937
ANKRD12	ankyrin repeat domain 12	-0.481338	-1.08938	0.1267	-0.00149984	-1.64088	0.114917	0.403165	-4.54829	peak_71211	Day0vsDay27	chr18	9143659	9144193	535	*	Intron	18	9137563	9283759	146197	1	23253	ENST00000400020.7	6096	ENSG00000101745
ZNF778	zinc finger protein 778	-0.481334	-1.12464	0.161973	1.09275	-1.58635	0.130094	0.838034	-4.57952	peak_63061	Day0vsDay8	chr16	89246877	89248447	1571	*	Distal Intergenic	16	89224634	89226778	2145	1	197320	ENST00000565414.1	22243	ENSG00000170100
LINC01530	long intergenic non-protein coding RNA 1530	-0.481313	-1.39146	0.428829	-1.10244	-1.10889	0.281023	0.755583	-4.98085	peak_80774	Day0vsDay15	chr19	51607061	51607533	473	*	Distal Intergenic	19	51592448	51594396	1949	2	729975	ENST00000686587.2	-12665	NA
LINC03062	long intergenic non-protein coding RNA 3062	-0.481311	-1.05885	0.0962226	-0.398717	-1.74248	0.0964568	0.373747	-4.40175	peak_164785	Day0vsDay27	chr9	89674267	89674922	656	*	Intron	9	89662982	89672981	10000	1	100129066	ENST00000672445.1	11285	ENSG00000237372
LOC101928708	uncharacterized LOC101928708	-0.481306	-2.37707	1.41446	-0.9269	-0.526251	0.603933	0.953421	-5.46585	peak_62641	Day0vsDay8	chr16	87187004	87187567	564	*	Intron	16	87212122	87226430	14309	1	101928708	ENST00000566092.1	-24555	ENSG00000261095
BCL9L	BCL9 like	-0.469758	-0.92218	-0.0173358	6.02473	-2.15324	0.0444588	0.291177	-3.76603	peak_32122	Day0vsDay27	chr11	118928072	118928984	913	*	Promoter (2-3kb)	11	118896136	118925926	29791	2	283149	ENST00000683865.1	-2146	ENSG00000186174
CCDC88C	coiled-coil domain containing 88C	-0.481304	-0.974812	0.012204	5.36443	-2.02154	0.0554421	0.308852	-3.96793	peak_49231	Day0vsDay27	chr14	91296318	91297389	1072	*	Exon	14	91288732	91291071	2340	2	440193	ENST00000555995.1	-5247	ENSG00000015133
DIP2A	disco interacting protein 2 homolog A	-0.481294	-1.06076	0.0981759	0.849992	-1.75241	0.095912	0.372872	-4.36188	peak_102989	Day0vsDay27	chr21	46536189	46536690	502	*	Promoter (2-3kb)	21	46538735	46547205	8471	1	23181	ENST00000480553.1	-2045	ENSG00000160305
RAP1GAP2	RAP1 GTPase activating protein 2	-0.481268	-1.09617	0.133632	-0.281012	-1.62233	0.11885	0.72392	-4.46528	peak_63685	Day0vsDay15	chr17	2929330	2930722	1393	*	Intron	17	2939951	3034207	94257	1	23108	ENST00000697392.1	-9229	ENSG00000132359
LOC101928266	uncharacterized LOC101928266	-0.446495	-0.876148	-0.0168423	4.80941	-2.15468	0.0444614	0.291177	-3.75914	peak_64417	Day0vsDay27	chr17	9185104	9185711	608	*	Intron	17	9171068	9179118	8051	2	101928266	ENST00000574307.2	-5986	ENSG00000262966
KMT2E	lysine methyltransferase 2E (inactive)	-0.481256	-1.52927	0.566763	-0.181787	-0.955095	0.351528	0.920238	-5.14703	peak_150282	Day0vsDay8	chr7	105096553	105097240	688	*	Intron	7	105077116	105077808	693	1	55904	ENST00000496191.1	19437	ENSG00000005483
KCNN1	potassium calcium-activated channel subfamily N member 1	-0.481207	-0.993447	0.0310323	0.326374	-1.98692	0.0615855	0.318863	-4.02071	peak_77659	Day0vsDay27	chr19	17946367	17946624	258	*	Distal Intergenic	19	17951293	18000080	48788	1	3780	ENST00000222249.13	-4669	ENSG00000105642
LPAR1	lysophosphatidic acid receptor 1	-0.431238	-0.847504	-0.0149722	3.70941	-2.16817	0.0444499	0.291177	-3.75222	peak_166046	Day0vsDay27	chr9	110952249	110953454	1206	*	Intron	9	110873778	110999466	125689	2	1902	ENST00000374430.6	46012	ENSG00000198121
SV2B	synaptic vesicle glycoprotein 2B	0.397762	0.0146177	0.780906	2.76165	2.17028	0.0444528	0.291177	-3.75023	peak_55781	Day0vsDay27	chr15	91224136	91224684	549	*	Promoter (1-2kb)	15	91225870	91301308	75439	1	9899	ENST00000330276.4	-1186	ENSG00000185518
ELL	elongation factor for RNA polymerase II	-0.435075	-0.854359	-0.0157918	5.40567	-2.15447	0.0444703	0.291182	-3.76904	peak_77763	Day0vsDay27	chr19	18505981	18507846	1866	*	Intron	19	18472407	18522067	49661	2	8178	ENST00000596915.1	14221	ENSG00000105656
ECE1	endothelin converting enzyme 1	-0.43477	-0.857961	-0.0115788	5.5965	-2.16369	0.0444663	0.291182	-3.76533	peak_2415	Day0vsDay27	chr1	21333885	21334998	1114	*	Intron	1	21272835	21345137	72303	2	1889	ENST00000463334.2	10139	ENSG00000117298
NUDCD3	NudC domain containing 3	-0.48115	-1.62107	0.658766	-0.386839	-0.874913	0.390989	0.929414	-5.22943	peak_146549	Day0vsDay8	chr7	44466302	44467429	1128	*	Intron	7	44392385	44471960	79576	2	23386	ENST00000472246.5	4531	ENSG00000015676
ZNF746	zinc finger protein 746	-0.597994	-1.17505	-0.0209388	4.28169	-2.16271	0.0445148	0.291368	-3.76048	peak_152605	Day0vsDay27	chr7	149500269	149500735	467	*	Promoter (2-3kb)	7	149472696	149497817	25122	2	155061	ENST00000644635.1	-2452	ENSG00000181220
LOC112268431	uncharacterized LOC112268431	-0.481107	-1.08102	0.118804	0.216853	-1.66231	0.110508	0.72392	-4.38743	peak_93944	Day0vsDay15	chr2	230575553	230576332	780	*	Exon	2	230538288	230579933	41646	2	112268431	ENST00000414539.1	3601	NA
FSTL4	follistatin like 4	-0.516208	-1.03061	-0.00180518	0.873236	-2.16035	0.0445145	0.291368	-3.77277	peak_130783	Day0vsDay27	chr5	133762774	133763225	452	*	Distal Intergenic	5	133196455	133612541	416087	2	23105	ENST00000265342.12	-150233	ENSG00000053108
KANSL1	KAT8 regulatory NSL complex subunit 1	-0.481082	-1.02884	0.0666759	3.03912	-1.8405	0.0816404	0.80225	-4.36067	peak_67366	Day0vsDay8	chr17	46148120	46148960	841	*	Exon	17	46119967	46171223	51257	2	284058	ENST00000576248.2	22263	ENSG00000120071
GSE1	Gse1 coiled-coil protein	-0.408131	-0.800231	-0.0160312	4.67003	-2.1579	0.0445085	0.291368	-3.75267	peak_62391	Day0vsDay27	chr16	85393377	85394211	835	*	Intron	16	85357463	85359449	1987	1	23199	ENST00000568080.1	35914	ENSG00000131149
HDAC1	histone deacetylase 1	-0.481075	-1.3989	0.436754	0.0589425	-1.09347	0.288217	0.903796	-5.03414	peak_3695	Day0vsDay8	chr1	32285398	32286323	926	*	3' UTR	1	32292083	32333626	41544	1	3065	ENST00000373548.8	-5760	ENSG00000116478
ST3GAL1	ST3 beta-galactoside alpha-2,3-sialyltransferase 1	0.375643	0.0100526	0.741234	2.50633	2.12979	0.0445147	0.291368	-3.80043	peak_160668	Day0vsDay27	chr8	133496505	133496709	205	*	Promoter (2-3kb)	8	133475884	133499361	23478	2	6482	ENST00000523855.1	2652	ENSG00000008513
AP1S3	adaptor related protein complex 1 subunit sigma 3	-0.481064	-1.6229	0.660777	0.474878	-0.878955	0.390297	0.929414	-5.20011	peak_93647	Day0vsDay8	chr2	223930545	223930970	426	*	Intron	2	223757258	223945299	188042	2	130340	ENST00000650969.1	14329	ENSG00000152056
LOC105370689	uncharacterized LOC105370689	-0.50465	-0.990817	-0.0184828	6.67947	-2.15174	0.044525	0.291408	-3.76336	peak_50598	Day0vsDay27	chr14	103879606	103881271	1666	*	Exon	14	103875055	103877478	2424	1	105370689	ENST00000556653.1	4551	ENSG00000287346
LOC105375613	uncharacterized LOC105375613	-0.520548	-1.02721	-0.0138898	-0.0787062	-2.12962	0.0445303	0.291417	-3.81745	peak_153729	Day0vsDay27	chr7	158205586	158206577	992	*	Intron	7	157987169	157989456	2288	1	105375613	ENST00000649505.1	218417	NA
LOC105379382	uncharacterized LOC105379382	-0.574344	-1.13493	-0.0137561	-0.0584018	-2.13292	0.044536	0.291428	-3.82166	peak_156359	Day0vsDay27	chr8	38145841	38146428	588	*	Promoter (2-3kb)	8	38148741	38163772	15032	1	105379382	ENST00000520598.1	-2313	NA
LOC107985792	uncharacterized LOC107985792	-0.481012	-1.13509	0.17307	-0.191879	-1.53488	0.140005	0.440027	-4.65769	peak_83181	Day0vsDay27	chr2	23047338	23048191	854	*	Intron	2	23027109	23030421	3313	2	107985792	ENST00000432612.1	-16917	NA
GNE	glucosamine (UDP-N-acetyl)-2-epimerase/N-acetylmannosamine kinase	-0.481009	-1.15381	0.191788	2.33275	-1.53196	0.143177	0.84731	-4.74186	peak_163335	Day0vsDay8	chr9	36257800	36259009	1210	*	Promoter (<=1kb)	9	36214441	36258448	44008	2	10020	ENST00000642385.2	0	ENSG00000159921
INTS7	integrator complex subunit 7	-0.480999	-0.970575	0.00857663	5.5354	-2.04025	0.0561174	0.310251	-3.94642	peak_12776	Day0vsDay27	chr1	212034719	212036053	1335	*	Promoter (<=1kb)	1	211940399	212035536	95138	2	25896	ENST00000469606.5	0	ENSG00000143493
PHC3	polyhomeotic homolog 3	-0.816074	-1.61447	-0.0176729	-0.34303	-2.13578	0.0445866	0.29143	-3.8186	peak_115927	Day0vsDay27	chr3	170144451	170144883	433	*	Intron	3	170129385	170136670	7286	2	80012	ENST00000497171.1	-7781	ENSG00000173889
HHIPL1	HHIP like 1	-0.550654	-1.0869	-0.0144076	0.467577	-2.13651	0.0446091	0.29143	-3.79193	peak_50042	Day0vsDay27	chr14	99643481	99644198	718	*	Promoter (<=1kb)	14	99645129	99680569	35441	1	84439	ENST00000330710.10	-931	ENSG00000182218
LINC02947	long intergenic non-protein coding RNA 2947	-0.475759	-0.934187	-0.0173313	6.43641	-2.15657	0.0446084	0.29143	-3.76777	peak_156965	Day0vsDay27	chr8	48471792	48472193	402	*	Distal Intergenic	8	48515852	48518042	2191	2	105375822	ENST00000521359.2	45849	ENSG00000253140
SYTL2	synaptotagmin like 2	-0.461568	-0.904288	-0.0188478	5.80909	-2.16384	0.0445663	0.29143	-3.75125	peak_30412	Day0vsDay27	chr11	85752611	85753544	934	*	Intron	11	85695195	85757725	62531	2	54843	ENST00000524452.5	4181	ENSG00000137501
STX4	syntaxin 4	-0.459217	-0.902444	-0.0159911	5.82051	-2.15407	0.0445849	0.29143	-3.77304	peak_59378	Day0vsDay27	chr16	31032701	31034454	1754	*	Promoter (<=1kb)	16	31032889	31035032	2144	1	6810	ENST00000457779.6	0	ENSG00000103496
LINC01648	long intergenic non-protein coding RNA 1648	-0.480959	-1.13836	0.176438	1.48257	-1.53073	0.14198	0.847002	-4.67784	peak_3403	Day0vsDay8	chr1	30043381	30044435	1055	*	Distal Intergenic	1	30013952	30037612	23661	2	101929406	ENST00000445180.2	-5769	ENSG00000233399
LINC01908	long intergenic non-protein coding RNA 1908	-0.451545	-0.886126	-0.016964	6.00246	-2.15472	0.0445743	0.29143	-3.7631	peak_72028	Day0vsDay27	chr18	27277454	27277931	478	*	Distal Intergenic	18	27225742	27247188	21447	1	105372037	ENST00000583148.1	51712	NA
WSCD1	WSC domain containing 1	-0.451124	-0.886244	-0.0160045	5.29563	-2.15462	0.0445406	0.29143	-3.77066	peak_64026	Day0vsDay27	chr17	5885200	5886414	1215	*	Intron	17	5772926	6080792	307867	1	23302	ENST00000573619.1	112274	ENSG00000179314
FTH1	ferritin heavy chain 1	-0.448516	-0.879365	-0.0176671	5.60306	-2.15892	0.0445981	0.29143	-3.75546	peak_28374	Day0vsDay27	chr11	61966705	61968711	2007	*	Promoter (<=1kb)	11	61959718	61967631	7914	2	2495	ENST00000529191.5	0	ENSG00000167996
AGPAT3	1-acylglycerol-3-phosphate O-acyltransferase 3	-0.446389	-0.876128	-0.0166513	5.16435	-2.1536	0.0445838	0.29143	-3.76267	peak_102541	Day0vsDay27	chr21	43967922	43968682	761	*	Promoter (2-3kb)	21	43971403	43981412	10010	1	56894	ENST00000484865.1	-2721	ENSG00000160216
NEDD1	NEDD1 gamma-tubulin ring complex targeting factor	-0.444214	-0.876738	-0.0116892	5.01549	-2.12882	0.044604	0.29143	-3.7987	peak_38158	Day0vsDay27	chr12	96897715	96898017	303	*	Distal Intergenic	12	96907224	96953351	46128	1	121441	ENST00000429527.6	-9207	ENSG00000139350
TGFBR3	transforming growth factor beta receptor 3	-0.39951	-0.788407	-0.0106131	2.40667	-2.12937	0.0445538	0.29143	-3.80248	peak_6852	Day0vsDay27	chr1	91805337	91805781	445	*	Intron	1	91727777	91766432	38656	2	7049	ENST00000468996.2	-38905	ENSG00000069702
TNIP3	TNFAIP3 interacting protein 3	-0.480909	-1.22732	0.265507	-0.372421	-1.33549	0.195251	0.508899	-4.84613	peak_122323	Day0vsDay27	chr4	121182016	121182886	871	*	Exon	4	121154238	121164321	10084	2	79931	ENST00000506753.1	-17695	ENSG00000050730
MAN2A2	mannosidase alpha class 2A member 2	0.421817	0.0134096	0.830225	1.26451	2.14285	0.0445524	0.29143	-3.78806	peak_55756	Day0vsDay27	chr15	90915791	90916161	371	*	Promoter (<=1kb)	15	90915995	90919689	3695	1	4122	ENST00000559341.5	0	ENSG00000196547
PPP2R2D	protein phosphatase 2 regulatory subunit Bdelta	-0.480863	-1.00547	0.0437429	0.676507	-1.89996	0.0705058	0.723458	-4.07012	peak_24335	Day0vsDay15	chr10	131855207	131856743	1537	*	Distal Intergenic	10	131901008	131959834	58827	1	55844	ENST00000455566.6	-44265	ENSG00000175470
LOC107986734	uncharacterized LOC107986734	-0.48084	-1.55604	0.594359	0.228889	-0.931735	0.363375	0.922358	-5.14652	peak_145978	Day0vsDay8	chr7	36016449	36017023	575	*	Intron	7	35976596	36028174	51579	2	107986734	ENST00000667088.1	11151	NA
LOC101928012	uncharacterized LOC101928012	-0.480832	-1.2578	0.296133	0.263552	-1.29894	0.210455	0.877239	-4.85066	peak_150611	Day0vsDay8	chr7	112648175	112648970	796	*	Intron	7	112632541	112640121	7581	1	101928012	ENST00000670420.1	15634	ENSG00000223646
ZSWIM1	zinc finger SWIM-type containing 1	0.447447	0.0087236	0.886171	1.76521	2.16217	0.0446049	0.29143	-3.77207	peak_98692	Day0vsDay27	chr20	45872412	45872975	564	*	Intron	20	45881227	45885266	4040	1	90204	ENST00000372523.1	-8252	ENSG00000168612
LOC105369171	uncharacterized LOC105369171	0.515784	0.0135942	1.01797	-0.533634	2.12891	0.0445956	0.29143	-3.81392	peak_142642	Day0vsDay27	chr6	162561731	162562946	1216	*	Intron	6	162367282	162555620	188339	2	105369171	ENST00000674259.1	-6111	NA
FGD6	FYVE, RhoGEF and PH domain containing 6	0.526717	0.00865249	1.04478	2.83632	2.16434	0.0445987	0.29143	-3.76624	peak_38037	Day0vsDay27	chr12	95102988	95103616	629	*	Intron	12	95081170	95091787	10618	2	55785	ENST00000548069.5	-11201	ENSG00000180263
LINC00310	long intergenic non-protein coding RNA 310	0.536086	0.0150475	1.05712	0.154629	2.13754	0.0445695	0.29143	-3.79109	peak_101661	Day0vsDay27	chr21	34192577	34192936	360	*	Intron	21	34185866	34188877	3012	1	114036	ENST00000619549.1	6711	ENSG00000227456
ZFAND5	zinc finger AN1-type containing 5	-0.480804	-1.61922	0.657615	-0.0663874	-0.875433	0.390713	0.929414	-5.20476	peak_164042	Day0vsDay8	chr9	72364134	72366121	1988	*	Promoter (<=1kb)	9	72351413	72365208	13796	2	7763	ENST00000376962.10	0	ENSG00000107372
LINC01904	long intergenic non-protein coding RNA 1904	0.678442	0.0203998	1.33648	-0.44034	2.13712	0.0445707	0.29143	-3.77246	peak_70740	Day0vsDay27	chr18	925018	925522	505	*	Promoter (2-3kb)	18	926083	927993	1911	2	388456	ENST00000564872.1	2471	ENSG00000259837
C1QL2	complement C1q like 2	-0.480797	-0.977682	0.0160873	5.27365	-2.03517	0.0568079	0.311147	-3.96077	peak_88838	Day0vsDay27	chr2	119167342	119167793	452	*	Distal Intergenic	2	119156243	119158751	2509	2	165257	ENST00000272520.4	-8591	ENSG00000144119
TSPAN15	tetraspanin 15	0.841812	0.0223976	1.66123	-0.444896	2.12946	0.0445456	0.29143	-3.79844	peak_19167	Day0vsDay27	chr10	69485587	69486465	879	*	Promoter (1-2kb)	10	69483868	69507666	23799	1	23555	ENST00000452130.1	1719	ENSG00000099282
LOC105370360	uncharacterized LOC105370360	-0.645855	-1.27662	-0.0150926	-0.172241	-2.13168	0.0446219	0.29146	-3.81653	peak_45101	Day0vsDay27	chr13	109778998	109779677	680	*	Intron	13	109785831	109808252	22422	1	105370360	ENST00000615635.1	-6154	NA
LINC01947	long intergenic non-protein coding RNA 1947	-0.527392	-1.037	-0.0177812	4.92384	-2.16388	0.044636	0.29146	-3.7597	peak_132936	Day0vsDay27	chr5	166585129	166585626	498	*	Distal Intergenic	5	166905222	166926370	21149	2	102557615	ENST00000523742.1	340744	ENSG00000254130
SYN3	synapsin III	-0.480779	-1.0579	0.0963384	3.37404	-1.75258	0.0968508	0.72392	-4.25594	peak_104852	Day0vsDay15	chr22	32984887	32985715	829	*	Intron	22	32980673	33014529	33857	2	8224	ENST00000412575.1	28814	ENSG00000185666
FAM89A	family with sequence similarity 89 member A	-0.466367	-0.920548	-0.0121854	4.15777	-2.12841	0.0446412	0.29146	-3.79966	peak_13931	Day0vsDay27	chr1	231038988	231041145	2158	*	Promoter (<=1kb)	1	231018958	231040254	21297	2	375061	ENST00000366654.5	0	ENSG00000182118
PLPP1	phospholipid phosphatase 1	-0.443158	-0.874737	-0.0115798	5.95699	-2.12841	0.0446408	0.29146	-3.79994	peak_127713	Day0vsDay27	chr5	55585202	55585516	315	*	Distal Intergenic	5	55424854	55534969	110116	2	8611	ENST00000264775.9	-50233	ENSG00000067113
ALCAM	activated leukocyte cell adhesion molecule	-0.480759	-1.09354	0.132025	0.367396	-1.62621	0.118018	0.72392	-4.44235	peak_112479	Day0vsDay15	chr3	104596508	104596892	385	*	Distal Intergenic	3	105366909	105576900	209992	1	214	ENST00000306107.9	-770017	ENSG00000170017
SOX9	SRY-box transcription factor 9	-0.480756	-1.01208	0.0505664	2.24787	-1.89826	0.0731646	0.788012	-4.22733	peak_69009	Day0vsDay8	chr17	72121337	72122169	833	*	Promoter (<=1kb)	17	72121020	72126416	5397	1	6662	ENST00000245479.3	317	ENSG00000125398
RNF187	ring finger protein 187	-0.480747	-1.14026	0.178763	1.38622	-1.52808	0.143093	0.847189	-4.64629	peak_13690	Day0vsDay8	chr1	228478881	228480324	1444	*	Distal Intergenic	1	228487382	228496188	8807	1	149603	ENST00000305943.9	-7058	ENSG00000168159
CLEC2A	C-type lectin domain family 2 member A	-0.442563	-0.873589	-0.011537	5.74706	-2.12828	0.0446532	0.29146	-3.79973	peak_34464	Day0vsDay27	chr12	9906680	9907409	730	*	Intron	12	9898673	9932347	33675	2	387836	ENST00000339766.8	24938	ENSG00000188393
BIRC2	baculoviral IAP repeat containing 2	-0.480715	-1.06341	0.101979	1.97517	-1.71003	0.101203	0.819982	-4.52128	peak_31082	Day0vsDay8	chr11	102341615	102342238	624	*	Distal Intergenic	11	102347211	102349013	1803	1	329	ENST00000527808.1	-4973	ENSG00000110330
FAM170A	family with sequence similarity 170 member A	-0.430814	-0.853268	-0.00835993	1.99854	-2.16063	0.044651	0.29146	-3.77451	peak_130126	Day0vsDay27	chr5	119643561	119644424	864	*	Distal Intergenic	5	119629598	119635822	6225	1	340069	ENST00000335286.10	13963	ENSG00000164334
PHF14	PHD finger protein 14	-0.417567	-0.826752	-0.00838089	5.49031	-2.16106	0.0446459	0.29146	-3.7702	peak_144781	Day0vsDay27	chr7	10998493	10999491	999	*	Intron	7	11013821	11015219	1399	1	9678	ENST00000476774.1	-14330	ENSG00000106443
POLD4	DNA polymerase delta 4, accessory subunit	-0.480698	-0.97831	0.0169141	1.9602	-2.00611	0.057904	0.766668	-4.09778	peak_29049	Day0vsDay8	chr11	67351252	67351486	235	*	Promoter (1-2kb)	11	67351548	67353078	1531	2	57804	ENST00000533429.1	1592	ENSG00000175482
LINC01587	long intergenic non-protein coding RNA 1587	-0.480697	-0.998985	0.037591	2.14893	-1.93319	0.0675583	0.783783	-4.19742	peak_118168	Day0vsDay8	chr4	5566944	5567369	426	*	Intron	4	5527152	5527801	650	1	10141	ENST00000504943.1	39792	ENSG00000082929
SLC66A3	solute carrier family 66 member 3	-0.414734	-0.818658	-0.0108095	5.13053	-2.12827	0.0446541	0.29146	-3.79947	peak_82561	Day0vsDay27	chr2	11161843	11162237	395	*	Promoter (1-2kb)	2	11160290	11160753	464	1	130814	ENST00000496444.1	1553	ENSG00000162976
ZNF704	zinc finger protein 704	0.399364	-8.53361e-05	0.798813	1.48412	2.16025	0.0446471	0.29146	-3.77351	peak_158375	Day0vsDay27	chr8	80621895	80622906	1012	*	Distal Intergenic	8	80638534	80640695	2162	2	619279	ENST00000517379.1	17789	ENSG00000164684
LOC100996549	uncharacterized LOC100996549	-0.480672	-1.26782	0.306476	1.04165	-1.29234	0.211997	0.878213	-4.94077	peak_82349	Day0vsDay8	chr2	9752482	9754824	2343	*	Distal Intergenic	2	9757496	9770341	12846	2	100996549	ENST00000474667.1	15517	NA
MPPED2	metallophosphoesterase domain containing 2	0.4843	0.00595184	0.962648	2.36829	2.15767	0.0446191	0.29146	-3.77447	peak_26813	Day0vsDay27	chr11	30431153	30431853	701	*	Intron	11	30411122	30441403	30282	2	744	ENST00000529220.5	9550	ENSG00000066382
ADAMTS3	ADAM metallopeptidase with thrombospondin type 1 motif 3	-0.480642	-1.40808	0.446801	-0.558159	-1.09116	0.288873	0.757667	-5.02384	peak_120878	Day0vsDay15	chr4	72751151	72752272	1122	*	Distal Intergenic	4	72280969	72569221	288253	2	9508	ENST00000286657.10	-181930	ENSG00000156140
MVB12B	multivesicular body subunit 12B	-0.484119	-0.953499	-0.0147392	5.25075	-2.15606	0.0446624	0.291461	-3.77356	peak_166982	Day0vsDay27	chr9	126432886	126433641	756	*	Intron	9	126421854	126448409	26556	1	89853	ENST00000489570.1	11032	ENSG00000196814
RCVRN	recoverin	-0.460124	-0.903496	-0.0167524	6.42722	-2.15479	0.044659	0.291461	-3.76887	peak_64463	Day0vsDay27	chr17	9909434	9909834	401	*	Distal Intergenic	17	9896320	9905271	8952	2	5957	ENST00000226193.6	-4163	ENSG00000109047
SLC7A6	solute carrier family 7 member 6	-0.452398	-0.888811	-0.0159844	2.50773	-2.15609	0.0446733	0.291506	-3.77143	peak_61130	Day0vsDay27	chr16	68263846	68265735	1890	*	Promoter (<=1kb)	16	68264516	68301823	37308	1	9057	ENST00000618043.4	0	ENSG00000103064
TSNAX-DISC1	TSNAX-DISC1 readthrough (NMD candidate)	-0.480598	-1.05565	0.0944512	3.30203	-1.76626	0.0939156	0.813459	-4.46176	peak_13965	Day0vsDay8	chr1	231529979	231530456	478	*	Promoter (<=1kb)	1	231529263	231542849	13587	1	100303453	ENST00000476913.1	716	ENSG00000270106
MIR650	microRNA 650	-0.480593	-1.17778	0.216594	-0.580414	-1.42885	0.16697	0.728949	-4.6234	peak_103854	Day0vsDay15	chr22	22818751	22819508	758	*	5' UTR	22	22822776	22822871	96	1	723778	ENST00000385101.1	-3268	ENSG00000284049
MIR640	microRNA 640	-0.448007	-0.880557	-0.0154559	4.39397	-2.15685	0.0446818	0.291535	-3.7692	peak_77919	Day0vsDay27	chr19	19438969	19439486	518	*	Intron	19	19435063	19435158	96	1	693225	ENST00000385086.1	3906	ENSG00000207821
MIR4728	microRNA 4728	-0.480578	-1.1894	0.228246	1.88762	-1.42689	0.170108	0.859314	-4.86393	peak_66637	Day0vsDay8	chr17	39723308	39724049	742	*	Promoter (2-3kb)	17	39726495	39726561	67	1	100616132	ENST00000580969.1	-2446	ENSG00000265178
LOC124902496	uncharacterized LOC124902496	-0.480576	-1.35107	0.389919	1.10478	-1.14973	0.263956	0.893707	-5.04016	peak_21782	Day0vsDay8	chr10	103605084	103606313	1230	*	Exon	10	103573157	103583687	10531	2	124902496	ENST00000663302.1	-21397	NA
NHIP	neuronal hypoxia inducible, placenta associated	-0.480572	-1.226	0.264854	-0.337607	-1.3446	0.193126	0.506441	-4.90717	peak_106853	Day0vsDay27	chr22	49139581	49140130	550	*	Distal Intergenic	22	49047491	49052549	5059	2	105373085	ENST00000667851.1	-87032	ENSG00000286381
LINC02907	long intergenic non-protein coding RNA 2907	-0.480543	-1.60587	0.644783	-0.0229393	-0.885138	0.38557	0.927977	-5.1974	peak_168263	Day0vsDay8	chr9	135300178	135300833	656	*	Distal Intergenic	9	135343249	135346562	3314	1	157927	ENST00000623103.1	-42416	ENSG00000178243
ZNF263	zinc finger protein 263	-0.480533	-1.45943	0.49836	0.931911	-1.02513	0.317158	0.911501	-5.31195	peak_57074	Day0vsDay8	chr16	3263566	3265111	1546	*	Promoter (<=1kb)	16	3263800	3291029	27230	1	10127	ENST00000703449.1	0	ENSG00000006194
SETD1B	SET domain containing 1B, histone lysine methyltransferase	-0.456884	-0.903753	-0.0100155	1.55864	-2.15388	0.0446879	0.291548	-3.77649	peak_39984	Day0vsDay27	chr12	121806043	121806561	519	*	Promoter (1-2kb)	12	121804738	121830239	25502	1	23067	ENST00000619791.1	1305	ENSG00000139718
RYBP	RING1 and YY1 binding protein	-0.480483	-1.37027	0.409306	-0.884843	-1.1193	0.274976	0.753529	-5.00201	peak_111629	Day0vsDay15	chr3	72455091	72456077	987	*	Distal Intergenic	3	72371825	72446621	74797	2	23429	ENST00000477973.5	-8470	ENSG00000163602
C1GALT1	core 1 synthase, glycoprotein-N-acetylgalactosamine 3-beta-galactosyltransferase 1	-0.551368	-1.08848	-0.0142584	-0.125367	-2.12782	0.0446949	0.291561	-3.85156	peak_144642	Day0vsDay27	chr7	7223230	7223593	364	*	Intron	7	7234258	7244350	10093	1	56913	ENST00000223122.4	-10665	ENSG00000106392
ACSS2	acyl-CoA synthetase short chain family member 2	-0.504272	-0.988991	-0.0195543	5.75377	-2.16167	0.0446989	0.291561	-3.75767	peak_97728	Day0vsDay27	chr20	34862791	34864202	1412	*	Exon	20	34872146	34882990	10845	1	55902	ENST00000490046.1	-7944	ENSG00000131069
COL15A1	collagen type XV alpha 1 chain	-0.480458	-0.962533	0.00161615	1.7291	-2.06585	0.0507086	0.302102	-3.90127	peak_165568	Day0vsDay27	chr9	99022390	99022726	337	*	Intron	9	99038673	99041377	2705	1	1306	ENST00000496686.1	-15947	ENSG00000204291
GATB	glutamyl-tRNA amidotransferase subunit B	-0.480452	-1.02571	0.0648036	-0.168079	-1.84317	0.0799873	0.348664	-4.25157	peak_123258	Day0vsDay27	chr4	151683031	151683820	790	*	Intron	4	151670944	151687083	16140	2	5188	ENST00000507592.5	3263	ENSG00000059691
MAN1A1	mannosidase alpha class 1A member 1	-0.468928	-0.925756	-0.0121006	5.73025	-2.1277	0.0447059	0.291561	-3.80066	peak_140437	Day0vsDay27	chr6	119340145	119340473	329	*	Intron	6	119177205	119349761	172557	2	4121	ENST00000368468.4	9288	ENSG00000111885
IL20RB-AS1	IL20RB antisense RNA 1	-0.480422	-0.986632	0.0257883	3.50164	-1.98189	0.0624951	0.722154	-3.95242	peak_114533	Day0vsDay15	chr3	137049132	137050052	921	*	Distal Intergenic	3	136959125	136982196	23072	2	107986136	ENST00000462176.2	-66936	NA
SLC20A1	solute carrier family 20 member 1	-0.480413	-1.06149	0.100664	-0.210547	-1.71371	0.100514	0.379971	-4.45489	peak_88546	Day0vsDay27	chr2	112665299	112665879	581	*	Distal Intergenic	2	112658363	112663825	5463	1	6574	ENST00000490674.1	6936	ENSG00000144136
LINC02429	long intergenic non-protein coding RNA 2429	-0.437236	-0.859042	-0.0154309	5.75796	-2.15344	0.0447036	0.291561	-3.77224	peak_120513	Day0vsDay27	chr4	59728186	59728799	614	*	Distal Intergenic	4	59013573	59046959	33387	1	105377247	ENST00000509782.1	714613	ENSG00000251266
SMIM20	small integral membrane protein 20	-0.480407	-1.66216	0.701346	-0.274689	-0.845295	0.408465	0.931238	-5.22949	peak_119313	Day0vsDay8	chr4	25940757	25941226	470	*	Distal Intergenic	4	25928215	25929425	1211	1	389203	ENST00000522137.1	12542	ENSG00000250317
LINC02756	long intergenic non-protein coding RNA 2756	-0.675903	-1.33643	-0.0153796	-0.264686	-2.13522	0.0447219	0.291573	-3.80715	peak_30635	Day0vsDay27	chr11	91592570	91593556	987	*	Distal Intergenic	11	91794319	91812280	17962	1	105369428	ENST00000655162.1	-200763	ENSG00000255332
SAMD3	sterile alpha motif domain containing 3	-0.48038	-1.20504	0.24428	-0.598261	-1.37407	0.183137	0.494382	-4.92132	peak_140783	Day0vsDay27	chr6	130293726	130294167	442	*	Intron	6	130221526	130286245	64720	2	154075	ENST00000529119.1	-7481	ENSG00000164483
TNS3	tensin 3	-0.480377	-1.34927	0.388513	-0.355163	-1.14597	0.26401	0.893707	-4.98961	peak_146830	Day0vsDay8	chr7	47298760	47299082	323	*	Intron	7	47275154	47280318	5165	2	64759	ENST00000428457.1	-18442	ENSG00000136205
MIR548X2	microRNA 548x-2	-0.674247	-1.33118	-0.0173148	-0.125894	-2.12743	0.0447309	0.291573	-3.85197	peak_43623	Day0vsDay27	chr13	66078965	66080170	1206	*	Distal Intergenic	13	65966330	65966429	100	2	100616302	ENST00000579776.1	-112536	ENSG00000263581
FIRRM	FIGNL1 interacting regulator of recombination and mitosis	-0.480348	-0.967449	0.00675374	5.21544	-2.0444	0.0555717	0.308934	-3.9336	peak_10343	Day0vsDay27	chr1	169794345	169795420	1076	*	Promoter (<=1kb)	1	169794730	169804386	9657	1	55732	ENST00000472795.5	0	ENSG00000000460
ZNF266	zinc finger protein 266	-0.480334	-0.958679	-0.00199023	7.05409	-2.09074	0.0510032	0.302532	-3.87328	peak_76498	Day0vsDay27	chr19	9420039	9420511	473	*	Promoter (<=1kb)	19	9412601	9420745	8145	2	10781	ENST00000648978.1	234	ENSG00000174652
RASGRP1	RAS guanyl releasing protein 1	-0.480322	-1.20727	0.246629	2.22435	-1.39146	0.18015	0.864479	-4.93488	peak_52185	Day0vsDay8	chr15	38487045	38487449	405	*	3' UTR	15	38488110	38500338	12229	2	10125	ENST00000697777.1	12889	ENSG00000172575
XKR8	XK related 8	-0.47567	-0.935109	-0.0162304	5.30712	-2.15256	0.0447309	0.291573	-3.77454	peak_3187	Day0vsDay27	chr1	27959438	27960469	1032	*	Promoter (<=1kb)	1	27959588	27968092	8505	1	55113	ENST00000676058.1	0	ENSG00000158156
IFIT3	interferon induced protein with tetratricopeptide repeats 3	-0.470605	-0.929128	-0.0120826	5.5554	-2.12742	0.044732	0.291573	-3.80164	peak_20761	Day0vsDay27	chr10	89333751	89334442	692	*	Promoter (<=1kb)	10	89334373	89340968	6596	1	3437	ENST00000681178.1	0	ENSG00000119917
LOC107985839	uncharacterized LOC107985839	-0.480312	-1.22382	0.263196	-0.312176	-1.33904	0.194108	0.507626	-4.90539	peak_81751	Day0vsDay27	chr2	2545857	2546496	640	*	Distal Intergenic	2	2641989	2656630	14642	2	107985839	ENST00000414065.1	110134	NA
LOC105375613	uncharacterized LOC105375613	-0.480305	-1.89853	0.937917	-0.463775	-0.701989	0.489982	0.940158	-5.3507	peak_153703	Day0vsDay8	chr7	158083920	158084596	677	*	Intron	7	157987169	157989456	2288	1	105375613	ENST00000649505.1	96751	NA
LINC02445	long intergenic non-protein coding RNA 2445	-0.480304	-1.05572	0.0951116	-0.0611087	-1.73018	0.0974787	0.375303	-4.45493	peak_37282	Day0vsDay27	chr12	73514413	73515069	657	*	Distal Intergenic	12	73758657	73846188	87532	1	105369840	ENST00000664550.1	-243588	NA
ZSCAN1	zinc finger and SCAN domain containing 1	-0.462321	-0.908647	-0.0159943	6.22329	-2.15328	0.0447296	0.291573	-3.77415	peak_81364	Day0vsDay27	chr19	58044722	58045206	485	*	Exon	19	58034106	58038442	4337	1	284312	ENST00000601162.1	10616	ENSG00000152467
LOC107985278	uncharacterized LOC107985278	-0.480287	-1.06055	0.0999788	1.96119	-1.71566	0.100151	0.819571	-4.53395	peak_75366	Day0vsDay8	chr19	2032040	2032876	837	*	Promoter (1-2kb)	19	1993155	2034872	41718	2	107985278	ENST00000587742.5	1996	NA
LOC105378880	uncharacterized LOC105378880	-0.480273	-2.16106	1.20052	-0.712515	-0.60336	0.555508	0.948057	-5.4609	peak_7367	Day0vsDay8	chr1	105239379	105240341	963	*	Distal Intergenic	1	104998406	105032365	33960	2	105378880	ENST00000648518.1	-207014	NA
MKRN9P	makorin ring finger protein 9, pseudogene	-0.480262	-1.1321	0.171577	-0.373575	-1.5272	0.140836	0.72392	-4.58592	peak_37665	Day0vsDay15	chr12	87408900	87409671	772	*	Distal Intergenic	12	87782163	87783456	1294	2	400058	ENST00000599191.1	373785	NA
GTF2IRD2B	GTF2I repeat domain containing 2B	0.548865	0.0178641	1.07987	1.21952	2.15784	0.0447305	0.291573	-3.7745	peak_148711	Day0vsDay27	chr7	75104936	75105251	316	*	Intron	7	75092612	75149817	57206	1	389524	ENST00000418185.6	12324	ENSG00000174428
LOC124902767	uncharacterized LOC124902767	-0.480252	-1.02167	0.061166	3.39769	-1.87682	0.0766094	0.795597	-4.28811	peak_32107	Day0vsDay8	chr11	118892098	118893472	1375	*	Intron	11	118885841	118887742	1902	2	124902767	ENST00000498872.2	-4356	NA
RNF150	ring finger protein 150	-0.480249	-1.29231	0.331809	-0.486354	-1.23575	0.23083	0.743587	-4.89263	peak_122953	Day0vsDay15	chr4	140998014	140998470	457	*	Intron	4	140944549	140967870	23322	2	57484	ENST00000515057.1	-30144	ENSG00000170153
TRHDE-AS1	TRHDE antisense RNA 1	-0.482133	-0.946921	-0.0173462	7.02085	-2.15053	0.0447423	0.291576	-3.76716	peak_37248	Day0vsDay27	chr12	72232076	72232574	499	*	Intron	12	72253560	72272122	18563	2	283392	ENST00000661366.1	39548	NA
TSNAXIP1	translin associated factor X interacting protein 1	-0.390427	-0.770854	-0.00999932	4.42018	-2.12728	0.0447447	0.291576	-3.80289	peak_61068	Day0vsDay27	chr16	67816238	67817102	865	*	Intron	16	67807295	67825293	17999	1	55815	ENST00000562321.1	8943	ENSG00000102904
FAM240C	family with sequence similarity 240 member C	-0.480171	-0.979635	0.0192927	2.18018	-2.08674	0.0517709	0.303144	-3.87053	peak_95473	Day0vsDay27	chr2	241895133	241896619	1487	*	Promoter (2-3kb)	2	241893989	241899138	5150	2	285095	ENST00000452112.5	2519	ENSG00000216921
CNKSR1	connector enhancer of kinase suppressor of Ras 1	-0.480167	-1.23327	0.272932	0.156868	-1.32159	0.199763	0.736933	-4.78531	peak_2970	Day0vsDay15	chr1	26182136	26183423	1288	*	Promoter (<=1kb)	1	26183204	26188457	5254	1	10256	ENST00000528281.5	0	ENSG00000142675
RAI14	retinoic acid induced 14	-0.480161	-1.60161	0.641284	-0.22629	-0.891983	0.383245	0.927528	-5.24337	peak_127002	Day0vsDay8	chr5	34655291	34657221	1931	*	Promoter (<=1kb)	5	34656328	34832612	176285	1	26064	ENST00000265109.8	0	ENSG00000039560
PRKCD	protein kinase C delta	-0.382236	-0.752428	-0.0120439	4.22247	-2.15687	0.0447395	0.291576	-3.77246	peak_110663	Day0vsDay27	chr3	53188850	53189784	935	*	Promoter (<=1kb)	3	53188306	53192622	4317	1	5580	ENST00000697590.1	544	ENSG00000163932
TENM4	teneurin transmembrane protein 4	-0.832194	-1.65563	-0.00875666	-0.434345	-2.15607	0.044771	0.291658	-3.77029	peak_30175	Day0vsDay27	chr11	78981835	78982918	1084	*	Intron	11	78889866	78962219	72354	2	26011	ENST00000533013.1	-19616	ENSG00000149256
TANC1	tetratricopeptide repeat, ankyrin repeat and coiled-coil containing 1	-0.480134	-1.03157	0.0713049	0.688122	-1.80477	0.0846953	0.356161	-4.34137	peak_90832	Day0vsDay27	chr2	158892795	158893315	521	*	Distal Intergenic	2	158968640	159232659	264020	1	85461	ENST00000263635.8	-75325	ENSG00000115183
TMPRSS3	transmembrane serine protease 3	-0.480131	-1.74273	0.782463	-0.622952	-0.78823	0.438899	0.934819	-5.33777	peak_102337	Day0vsDay8	chr21	42393125	42393732	608	*	Promoter (2-3kb)	21	42371890	42395943	24054	2	64699	ENST00000398405.5	2211	ENSG00000160183
ERG	ETS transcription factor ERG	-0.508073	-0.999167	-0.0169798	3.81522	-2.15707	0.044766	0.291658	-3.76466	peak_101998	Day0vsDay27	chr21	38588295	38588778	484	*	Intron	21	38380027	38584945	204919	2	2078	ENST00000398911.5	-3350	ENSG00000157554
CXCR4	C-X-C motif chemokine receptor 4	-0.480129	-1.10893	0.148669	1.15548	-1.59221	0.126571	0.42071	-4.58023	peak_90128	Day0vsDay27	chr2	136162990	136163315	326	*	Distal Intergenic	2	136114349	136119177	4829	2	7852	ENST00000696228.1	-43813	ENSG00000121966
PRSS59P	serine protease 59, pseudogene	-0.458413	-0.9004	-0.016425	6.76616	-2.15033	0.0447721	0.291658	-3.76834	peak_152119	Day0vsDay27	chr7	142323667	142324254	588	*	Distal Intergenic	7	142268284	142272235	3952	2	207147	ENST00000616556.1	-51432	ENSG00000293407
A2M	alpha-2-macroglobulin	-0.480115	-0.964744	0.00451307	4.59297	-2.05432	0.0543078	0.75723	-4.0496	peak_34370	Day0vsDay8	chr12	9134940	9135664	725	*	Exon	12	9110314	9116229	5916	2	2	ENST00000404455.2	-18711	ENSG00000175899
ZFAND3-DT	ZFAND3 divergent transcript	-0.446096	-0.876019	-0.0161724	5.14973	-2.15582	0.0447734	0.291658	-3.76696	peak_137273	Day0vsDay27	chr6	37818595	37820076	1482	*	Promoter (<=1kb)	6	37815777	37819218	3442	2	107986593	ENST00000415890.1	0	NA
DPYS	dihydropyrimidinase	-0.497118	-0.981597	-0.012638	6.86624	-2.12687	0.0447825	0.291691	-3.80272	peak_159416	Day0vsDay27	chr8	104406080	104406745	666	*	Intron	8	104381177	104411815	30639	2	1807	ENST00000521372.1	5070	ENSG00000147647
LINC02445	long intergenic non-protein coding RNA 2445	-0.562706	-1.11123	-0.0141799	0.0909253	-2.12638	0.0448272	0.291692	-3.84731	peak_37286	Day0vsDay27	chr12	73644798	73646048	1251	*	Distal Intergenic	12	73758657	73846188	87532	1	105369840	ENST00000664550.1	-112609	NA
TRAF3	TNF receptor associated factor 3	-0.480101	-1.64258	0.682377	-0.529219	-0.856062	0.40111	0.93114	-5.29537	peak_50474	Day0vsDay8	chr14	102871611	102872698	1088	*	Promoter (<=1kb)	14	102871927	102897307	25381	1	7187	ENST00000558700.5	0	ENSG00000131323
CLIC5	chloride intracellular channel 5	-0.480101	-1.75896	0.798757	-0.345654	-0.783175	0.443893	0.934861	-5.30541	peak_138030	Day0vsDay8	chr6	46090167	46090570	404	*	Distal Intergenic	6	45898456	46080348	181893	2	53405	ENST00000185206.12	-9819	ENSG00000112782
LINC00221	long intergenic non-protein coding RNA 221	-0.496539	-0.996363	0.00328522	2.22772	-2.16343	0.0448217	0.291692	-3.78831	peak_51029	Day0vsDay27	chr14	106482157	106482643	487	*	Promoter (<=1kb)	14	106482435	106495588	13154	1	338005	ENST00000603633.3	0	ENSG00000270816
ASNSP1	ASNS pseudogene 1	-0.480094	-0.994657	0.0344691	2.19277	-1.93395	0.0659693	0.78032	-4.20554	peak_156811	Day0vsDay8	chr8	46661838	46662232	395	*	Distal Intergenic	8	46579213	46638886	59674	2	389652	ENST00000641977.1	-22952	ENSG00000290398
FAM76A	family with sequence similarity 76 member A	-0.483803	-0.950604	-0.017003	6.78404	-2.15103	0.0448067	0.291692	-3.77382	peak_3168	Day0vsDay27	chr1	27725328	27726572	1245	*	Promoter (<=1kb)	1	27725961	27763116	37156	1	199870	ENST00000373954.11	0	ENSG00000009780
KCNJ5	potassium inwardly rectifying channel subfamily J member 5	-0.480083	-1.6084	0.648231	0.0487599	-0.881949	0.387255	0.928234	-5.19078	peak_32977	Day0vsDay8	chr11	128880402	128881475	1074	*	Exon	11	128891356	128921163	29808	1	3762	ENST00000529694.6	-9881	ENSG00000120457
MIR6729	microRNA 6729	-0.480066	-1.09076	0.130623	-0.0366873	-1.62944	0.11733	0.72392	-4.408	peak_1441	Day0vsDay15	chr1	12028956	12029850	895	*	Promoter (<=1kb)	1	12029158	12029222	65	1	102466982	ENST00000618194.1	0	ENSG00000276869
TBC1D30	TBC1 domain family member 30	-0.472857	-0.928853	-0.0168617	5.67405	-2.15155	0.0448268	0.291692	-3.77115	peak_36923	Day0vsDay27	chr12	64758689	64759947	1259	*	Promoter (<=1kb)	12	64759484	64878623	119140	1	23329	ENST00000674237.1	0	ENSG00000111490
CACNB3	calcium voltage-gated channel auxiliary subunit beta 3	-0.480044	-1.28869	0.328603	-0.0817563	-1.23049	0.231392	0.548721	-4.96321	peak_35862	Day0vsDay27	chr12	48817772	48819151	1380	*	Promoter (<=1kb)	12	48817866	48825720	7855	1	784	ENST00000550064.5	0	ENSG00000167535
CXCL1	C-X-C motif chemokine ligand 1	-0.480031	-1.14581	0.185748	0.108164	-1.50672	0.147182	0.724717	-4.59278	peak_120907	Day0vsDay15	chr4	73868835	73869932	1098	*	Promoter (<=1kb)	4	73869393	73870177	785	1	2919	ENST00000509101.1	0	ENSG00000163739
RAB1A	RAB1A, member RAS oncogene family	-0.467821	-0.921384	-0.0142577	4.02655	-2.15228	0.0448266	0.291692	-3.77806	peak_85574	Day0vsDay27	chr2	65129439	65130884	1446	*	Promoter (<=1kb)	2	65070696	65130331	59636	2	5861	ENST00000649427.1	0	ENSG00000138069
ING5	inhibitor of growth family member 5	-0.480017	-1.22463	0.264595	-0.733789	-1.33624	0.195009	0.736193	-4.78318	peak_95441	Day0vsDay15	chr2	241719935	241721059	1125	*	Promoter (<=1kb)	2	241720741	241724038	3298	1	84289	ENST00000493578.1	0	ENSG00000168395
EPM2A	EPM2A glucan phosphatase, laforin	-0.464634	-0.912623	-0.0166458	6.63995	-2.15001	0.0448247	0.291692	-3.76643	peak_141520	Day0vsDay27	chr6	145394117	145394595	479	*	Intron	6	145625996	145634682	8687	2	7957	ENST00000638597.1	240087	ENSG00000112425
LINC02645	long intergenic non-protein coding RNA 2645	-0.479995	-1.11934	0.159348	-0.215749	-1.55618	0.133808	0.72392	-4.50696	peak_15308	Day0vsDay15	chr10	2732581	2733626	1046	*	Distal Intergenic	10	2446253	2502200	55948	2	105376351	ENST00000658961.1	-230381	NA
ERO1A	endoplasmic reticulum oxidoreductase 1 alpha	-0.479986	-1.08019	0.120215	1.319	-1.68509	0.108521	0.82883	-4.52591	peak_47179	Day0vsDay8	chr14	52694656	52696143	1488	*	Promoter (<=1kb)	14	52639915	52695558	55644	2	30001	ENST00000395686.8	0	ENSG00000197930
MIR3201	microRNA 3201	-0.479983	-1.30202	0.342049	1.29674	-1.2103	0.238893	0.885083	-4.98672	peak_106713	Day0vsDay8	chr22	48275647	48276221	575	*	Promoter (1-2kb)	22	48274364	48274415	52	1	100422916	ENST00000578320.1	1283	ENSG00000266508
UBE2FP1	UBE2F pseudogene 1	-0.456665	-0.903009	-0.010322	4.27153	-2.15873	0.0448228	0.291692	-3.77283	peak_109188	Day0vsDay27	chr3	37129883	37130266	384	*	Intron	3	37143512	37143958	447	2	100421436	ENST00000416536.1	13692	NA
UCP2	uncoupling protein 2	-0.447908	-0.879523	-0.0162926	5.91391	-2.15346	0.0447958	0.291692	-3.76844	peak_29787	Day0vsDay27	chr11	73982633	73983811	1179	*	Promoter (<=1kb)	11	73974672	73982843	8172	2	7351	ENST00000663595.2	0	ENSG00000175567
KIF7	kinesin family member 7	-0.479964	-1.04536	0.0854287	2.8428	-1.81642	0.0859805	0.808479	-4.38556	peak_55596	Day0vsDay8	chr15	89633590	89633976	387	*	Promoter (<=1kb)	15	89628051	89633532	5482	2	374654	ENST00000677187.1	-58	ENSG00000166813
LOC105376034	uncharacterized LOC105376034	-0.438568	-0.863198	-0.0139391	4.49446	-2.154	0.0448108	0.291692	-3.77412	peak_163396	Day0vsDay27	chr9	37106864	37108041	1178	*	Distal Intergenic	9	37112548	37115490	2943	2	105376034	ENST00000426946.2	7449	NA
LINC00160	long intergenic non-protein coding RNA 160	-0.479948	-1.02303	0.0631333	2.07539	-1.83184	0.0804288	0.801222	-4.33542	peak_101705	Day0vsDay8	chr21	34722526	34723588	1063	*	Distal Intergenic	21	34723807	34737181	13375	2	54064	ENST00000430635.1	13593	ENSG00000230978
LINC00906	long intergenic non-protein coding RNA 906	-0.479917	-1.21301	0.253176	1.33191	-1.40562	0.177785	0.863477	-4.79205	peak_78202	Day0vsDay8	chr19	28914027	28914346	320	*	Intron	19	28883628	28970869	87242	1	148145	ENST00000651179.1	30399	ENSG00000267339
NECAP2	NECAP endocytosis associated 2	-0.399268	-0.784615	-0.0139202	4.80778	-2.15652	0.0447971	0.291692	-3.76919	peak_1877	Day0vsDay27	chr1	16440202	16441621	1420	*	Promoter (<=1kb)	1	16440721	16459008	18288	1	55707	ENST00000504551.6	0	ENSG00000157191
GPAT3	glycerol-3-phosphate acyltransferase 3	0.656703	0.0191462	1.29426	1.90078	2.15836	0.0448203	0.291692	-3.7772	peak_121312	Day0vsDay27	chr4	83552183	83553232	1050	*	Intron	4	83536307	83544603	8297	1	84803	ENST00000509412.1	15876	ENSG00000138678
MICB	MHC class I polypeptide-related sequence B	-0.479123	-0.940132	-0.0181144	4.30712	-2.15625	0.0448382	0.291738	-3.75926	peak_136541	Day0vsDay27	chr6	31506283	31507420	1138	*	Promoter (<=1kb)	6	31505935	31507531	1597	1	4277	ENST00000494577.1	348	ENSG00000204516
CIDEC	cell death inducing DFFA like effector c	-0.483111	-0.954095	-0.0121278	7.31873	-2.12617	0.0448464	0.291765	-3.80384	peak_107573	Day0vsDay27	chr3	9878043	9879165	1123	*	Promoter (<=1kb)	3	9866711	9878812	12102	2	63924	ENST00000383817.5	0	ENSG00000187288
EML2	EMAP like 2	-0.479891	-1.07982	0.120039	2.77083	-1.68909	0.108108	0.82883	-4.59286	peak_79902	Day0vsDay8	chr19	45615841	45616860	1020	*	Promoter (<=1kb)	19	45609662	45616152	6491	2	24139	ENST00000592433.5	0	ENSG00000125746
FAM30C	family with sequence similarity 30 member C	-0.479884	-1.00984	0.0500713	1.36988	-1.91049	0.0714147	0.723458	-4.05257	peak_51217	Day0vsDay15	chr15	21031505	21032087	583	*	Intron	15	21019388	21020851	1464	1	654499	ENST00000561158.1	12117	NA
LOC105375826	uncharacterized LOC105375826	-0.479862	-1.1365	0.176774	1.08746	-1.53587	0.140641	0.72392	-4.53321	peak_157041	Day0vsDay15	chr8	49174866	49176067	1202	*	Intron	8	49168769	49229057	60289	1	105375826	ENST00000670453.1	6097	ENSG00000253474
CYP11B2	cytochrome P450 family 11 subfamily B member 2	-0.479853	-1.10908	0.149373	0.0895951	-1.58073	0.128084	0.72392	-4.46197	peak_161562	Day0vsDay15	chr8	142911954	142912437	484	*	3' UTR	8	142910559	142917843	7285	2	1585	ENST00000323110.2	5406	ENSG00000179142
FASTKD1	FAST kinase domains 1	-0.479845	-1.73679	0.777097	0.194473	-0.791303	0.437141	0.934819	-5.3107	peak_91249	Day0vsDay8	chr2	169573089	169574332	1244	*	Promoter (<=1kb)	2	169528508	169573865	45358	2	79675	ENST00000453153.7	0	ENSG00000138399
B4GALNT3	beta-1,4-N-acetyl-galactosaminyltransferase 3	-0.494618	-0.977579	-0.0116568	1.87772	-2.16623	0.0448808	0.291785	-3.76729	peak_33583	Day0vsDay27	chr12	533779	534233	455	*	Intron	12	540463	548301	7839	1	283358	ENST00000544638.5	-6230	ENSG00000139044
LINC01307	long intergenic non-protein coding RNA 1307	-0.47664	-0.946621	-0.00665965	2.53522	-2.15747	0.0448672	0.291785	-3.77583	peak_7264	Day0vsDay27	chr1	101307942	101308315	374	*	Distal Intergenic	1	101323337	101350176	26840	1	104355286	ENST00000454466.1	-15022	ENSG00000231671
VWA3B	von Willebrand factor A domain containing 3B	-0.470935	-0.926229	-0.0156405	5.98216	-2.15452	0.0448977	0.291785	-3.77395	peak_87410	Day0vsDay27	chr2	98221268	98222165	898	*	Intron	2	98230136	98236804	6669	1	200403	ENST00000485216.1	-7971	ENSG00000168658
FRMPD2	FERM and PDZ domain containing 2	-0.479812	-1.6534	0.693772	-0.0598607	-0.850716	0.405705	0.931238	-5.20742	peak_18225	Day0vsDay8	chr10	48232846	48234003	1158	*	Intron	10	48248543	48251611	3069	2	143162	ENST00000492045.1	17608	ENSG00000170324
ALPI	alkaline phosphatase, intestinal	-0.479808	-0.982633	0.023017	2.19075	-1.98338	0.0622523	0.320409	-4.04842	peak_94192	Day0vsDay27	chr2	232457896	232458684	789	*	Promoter (1-2kb)	2	232456153	232460753	4601	1	248	ENST00000295463.4	1743	ENSG00000163295
STARD9	StAR related lipid transfer domain containing 9	-0.456645	-0.898035	-0.0152557	5.58586	-2.15362	0.0448751	0.291785	-3.77454	peak_52503	Day0vsDay27	chr15	42580954	42581959	1006	*	Exon	15	42575670	42638151	62482	1	57519	ENST00000563872.5	5284	ENSG00000159433
PRPF3	pre-mRNA processing factor 3	-0.452671	-0.894014	-0.011328	4.70375	-2.126	0.0448621	0.291785	-3.80329	peak_8848	Day0vsDay27	chr1	150321094	150322206	1113	*	Promoter (<=1kb)	1	150321479	150335030	13552	1	9129	ENST00000496202.5	0	ENSG00000117360
PRAMEF5	PRAME family member 5	-0.479787	-1.24301	0.283441	-0.836996	-1.31385	0.203274	0.517989	-4.92668	peak_1556	Day0vsDay27	chr1	13244183	13245130	948	*	Distal Intergenic	1	13254198	13263435	9238	1	343068	ENST00000622421.3	-9068	ENSG00000270601
NCMAP-DT	NCMAP divergent transcript	-0.479782	-1.22028	0.260713	1.96271	-1.3634	0.189163	0.867973	-4.83251	peak_2766	Day0vsDay8	chr1	24555426	24557621	2196	*	Promoter (<=1kb)	1	24496273	24556038	59766	2	100506985	ENST00000715598.1	0	NA
MAP1S	microtubule associated protein 1S	-0.448052	-0.881223	-0.0148814	5.30196	-2.15295	0.0448981	0.291785	-3.77563	peak_77620	Day0vsDay27	chr19	17725580	17726249	670	*	Promoter (1-2kb)	19	17727438	17734513	7076	1	55201	ENST00000597000.1	-1189	ENSG00000130479
BANP	BTG3 associated nuclear protein	-0.479773	-1.31049	0.350941	0.510474	-1.21416	0.23978	0.885718	-4.96066	peak_62811	Day0vsDay8	chr16	88029826	88030086	261	*	Intron	16	88035052	88076835	41784	1	54971	ENST00000466847.5	-4966	ENSG00000172530
PAWR	pro-apoptotic WT1 regulator	-0.479752	-1.3567	0.397194	-1.14642	-1.13397	0.268905	0.751682	-4.99224	peak_37461	Day0vsDay15	chr12	79561534	79561921	388	*	Distal Intergenic	12	79584879	79596534	11656	2	5074	ENST00000550603.1	34613	ENSG00000177425
CHST15	carbohydrate sulfotransferase 15	-0.479751	-0.995758	0.0362548	0.0302352	-1.92716	0.0668539	0.723458	-4.02315	peak_23251	Day0vsDay15	chr10	124098703	124099854	1152	*	Distal Intergenic	10	124007668	124093598	85931	2	51363	ENST00000435907.6	-5105	ENSG00000182022
LINC01340	long intergenic non-protein coding RNA 1340	-0.479738	-1.02228	0.0628072	5.15972	-1.85246	0.0804134	0.349395	-4.22836	peak_129347	Day0vsDay27	chr5	97470956	97472428	1473	*	Distal Intergenic	5	97504663	97532414	27752	1	102546227	ENST00000657058.1	-32235	ENSG00000250331
LINC01335	long intergenic non-protein coding RNA 1335	-0.479735	-0.998153	0.0386836	2.08106	-1.93531	0.0678224	0.783783	-4.1651	peak_128473	Day0vsDay8	chr5	74315976	74316621	646	*	Intron	5	74258689	74321239	62551	2	102503429	ENST00000651573.1	4618	NA
PRKCH	protein kinase C eta	-0.439301	-0.864393	-0.0142091	2.52877	-2.1519	0.0448953	0.291785	-3.76871	peak_47576	Day0vsDay27	chr14	61396203	61396986	784	*	Intron	14	61390694	61457557	66864	1	5583	ENST00000557585.5	5509	ENSG00000027075
DYSF	dysferlin	-0.433059	-0.852803	-0.0133151	6.05007	-2.15502	0.0448841	0.291785	-3.77583	peak_85997	Day0vsDay27	chr2	71454968	71455446	479	*	Promoter (1-2kb)	2	71453722	71686648	232927	1	8291	ENST00000429174.6	1246	ENSG00000135636
HUNK	hormonally up-regulated Neu-associated kinase	-0.417909	-0.821602	-0.0142173	2.78591	-2.15396	0.0448871	0.291785	-3.76919	peak_101475	Day0vsDay27	chr21	31968087	31968860	774	*	Exon	21	31974178	31995927	21750	1	30811	ENST00000465574.1	-5318	ENSG00000142149
LOC100128310	uncharacterized LOC100128310	-0.479721	-1.13732	0.177883	-0.731209	-1.54513	0.139733	0.72392	-4.48176	peak_100163	Day0vsDay15	chr20	61743698	61744408	711	*	Exon	20	61717506	61719748	2243	2	100128310	ENST00000317652.1	-23950	ENSG00000179253
ADCY2	adenylate cyclase 2	-0.479715	-1.33843	0.378998	-0.512267	-1.16362	0.260826	0.891424	-4.97446	peak_125710	Day0vsDay8	chr5	7476225	7476745	521	*	Intron	5	7414664	7658206	243543	1	108	ENST00000498598.1	61561	ENSG00000078295
TOP1MT	DNA topoisomerase I mitochondrial	-0.479707	-1.05989	0.100474	-0.405536	-1.73748	0.0991499	0.72392	-4.2721	peak_161636	Day0vsDay15	chr8	143309455	143310611	1157	*	Promoter (<=1kb)	8	143309356	143310503	1148	2	116447	ENST00000517857.1	0	ENSG00000184428
POTEG	POTE ankyrin domain family member G	-0.479706	-1.32261	0.363195	-0.803506	-1.205	0.242979	0.561596	-5.06138	peak_45871	Day0vsDay27	chr14	19473959	19474323	365	*	Distal Intergenic	14	19402873	19434341	31469	2	404785	ENST00000547722.1	-39618	ENSG00000187537
SHISAL1	shisa like 1	0.542285	0.0211815	1.06339	2.57434	2.19472	0.0448696	0.291785	-3.70995	peak_106185	Day0vsDay27	chr22	44351696	44352050	355	*	Distal Intergenic	22	44243665	44312951	69287	2	85352	ENST00000381176.5	-38745	ENSG00000138944
RASGRF1	Ras protein specific guanine nucleotide releasing factor 1	0.563556	0.0123398	1.11477	2.86467	2.15627	0.0448876	0.291785	-3.76961	peak_54876	Day0vsDay27	chr15	78979425	78980057	633	*	Promoter (<=1kb)	15	78971903	78979125	7223	2	5923	ENST00000559926.1	-300	ENSG00000058335
HACD2	3-hydroxyacyl-CoA dehydratase 2	0.670538	0.0187938	1.32228	2.24973	2.14955	0.0448748	0.291785	-3.77331	peak_113319	Day0vsDay27	chr3	123491968	123492690	723	*	3' UTR	3	123499291	123500693	1403	2	201562	ENST00000493515.1	8003	ENSG00000206527
TENM4	teneurin transmembrane protein 4	-0.479649	-1.38484	0.425544	-0.747919	-1.11119	0.278842	0.596895	-5.19318	peak_30172	Day0vsDay27	chr11	78941167	78941990	824	*	Intron	11	78889866	78962219	72354	2	26011	ENST00000533013.1	20229	ENSG00000149256
ANKUB1	ankyrin repeat and ubiquitin domain containing 1	-0.479638	-1.80384	0.844565	0.0756791	-0.750786	0.460666	0.936517	-5.32868	peak_115170	Day0vsDay8	chr3	149771745	149771964	220	*	Intron	3	149778511	149780440	1930	2	389161	ENST00000474224.1	8476	ENSG00000206199
ENTPD6	ectonucleoside triphosphate diphosphohydrolase 6	-0.479634	-1.37587	0.416604	-0.191851	-1.11345	0.280353	0.900654	-5.02804	peak_97163	Day0vsDay8	chr20	25195155	25196562	1408	*	Promoter (<=1kb)	20	25195693	25226729	31037	1	955	ENST00000354989.9	0	ENSG00000197586
MIR4472-2	microRNA 4472-2	-0.420606	-0.82542	-0.0157913	4.7493	-2.1549	0.0449035	0.291794	-3.76055	peak_39478	Day0vsDay27	chr12	116402186	116402682	497	*	Distal Intergenic	12	116428252	116428318	67	2	100616309	ENST00000582069.1	25636	ENSG00000264037
ARID5B	AT-rich interaction domain 5B	-0.479626	-0.984654	0.0254018	1.73428	-2.05864	0.0547172	0.307498	-3.91757	peak_18840	Day0vsDay27	chr10	62046522	62046943	422	*	Promoter (<=1kb)	10	62046662	62057268	10607	1	84159	ENST00000647323.1	0	ENSG00000150347
KCTD8	potassium channel tetramerization domain containing 8	-0.479624	-0.986064	0.0268166	5.98263	-1.96625	0.0643402	0.323429	-4.06004	peak_120027	Day0vsDay27	chr4	44415614	44416260	647	*	Intron	4	44174955	44447613	272659	2	386617	ENST00000515268.1	31353	ENSG00000183783
LOC124901310	uncharacterized LOC124901310	-0.517026	-1.016	-0.0180543	6.87769	-2.15208	0.044933	0.291818	-3.77381	peak_137014	Day0vsDay27	chr6	35591005	35591712	708	*	Exon	6	35563135	35566952	3818	2	124901310	ENST00000688067.1	-24053	ENSG00000289456
LOC105375566	uncharacterized LOC105375566	-0.479596	-0.986831	0.0276392	1.37653	-2.03274	0.0573507	0.765502	-4.02574	peak_152763	Day0vsDay8	chr7	150787274	150787965	692	*	Distal Intergenic	7	150777973	150781122	3150	2	105375566	ENST00000692358.1	-6152	NA
JAK3	Janus kinase 3	-0.479596	-1.07327	0.114077	0.0224855	-1.68288	0.108157	0.72392	-4.3388	peak_77647	Day0vsDay15	chr19	17850444	17850935	492	*	Promoter (2-3kb)	19	17842435	17848071	5637	2	3718	ENST00000528293.1	-2373	ENSG00000105639
CBLL1-AS1	CBLL1 antisense RNA 1	-0.502891	-0.998933	-0.00684956	4.38112	-2.15731	0.0449599	0.291818	-3.77823	peak_150448	Day0vsDay27	chr7	107743095	107744703	1609	*	Promoter (<=1kb)	7	107739999	107743595	3597	2	101927974	ENST00000658766.1	0	ENSG00000241764
SEPTIN9	septin 9	-0.483666	-0.950536	-0.0167968	5.44873	-2.14923	0.0449619	0.291818	-3.77373	peak_69711	Day0vsDay27	chr17	77409365	77410338	974	*	Intron	17	77405077	77498941	93865	1	10801	ENST00000585930.5	4288	ENSG00000184640
LINC02426	long intergenic non-protein coding RNA 2426	-0.479559	-1.00042	0.041301	0.29046	-1.90844	0.0693496	0.331186	-4.19863	peak_37522	Day0vsDay27	chr12	81942263	81943287	1025	*	Distal Intergenic	12	81953719	81993136	39418	1	101928449	ENST00000550506.2	-10432	ENSG00000257747
ACAD10	acyl-CoA dehydrogenase family member 10	-0.458642	-0.909503	-0.00778139	3.39708	-2.15442	0.0449471	0.291818	-3.78181	peak_39105	Day0vsDay27	chr12	111685367	111686992	1626	*	Promoter (<=1kb)	12	111686053	111757099	71047	1	80724	ENST00000313698.9	0	ENSG00000111271
NCLN	nicalin	-0.454486	-0.895153	-0.0138184	6.34979	-2.15475	0.0449298	0.291818	-3.77657	peak_75571	Day0vsDay27	chr19	3185035	3186518	1484	*	Promoter (<=1kb)	19	3185563	3207856	22294	1	56926	ENST00000590671.5	0	ENSG00000125912
SEPTIN7P2	septin 7 pseudogene 2	-0.43959	-0.868379	-0.0107999	5.30679	-2.12501	0.0449537	0.291818	-3.80429	peak_146730	Day0vsDay27	chr7	45721626	45722234	609	*	3' UTR	7	45723780	45728310	4531	2	641977	ENST00000444755.5	6076	ENSG00000291207
LINC02384	long intergenic non-protein coding RNA 2384	-0.479481	-0.957484	-0.00147911	6.32023	-2.09185	0.0513452	0.302937	-3.87204	peak_37093	Day0vsDay27	chr12	68453300	68453727	428	*	Promoter (1-2kb)	12	68431846	68451679	19834	2	100507195	ENST00000360485.4	-1621	NA
LOC105374873	uncharacterized LOC105374873	-0.479443	-1.11485	0.155962	-0.374342	-1.56402	0.131957	0.428377	-4.63865	peak_134586	Day0vsDay27	chr6	787031	787243	213	*	Intron	6	729128	760936	31809	2	105374873	ENST00000655063.1	-26095	NA
NANOS2	nanos C2HC-type zinc finger 2	-0.419442	-0.830447	-0.00843589	5.82454	-2.16581	0.0449626	0.291818	-3.76252	peak_79942	Day0vsDay27	chr19	45913407	45913951	545	*	Promoter (<=1kb)	19	45913214	45914778	1565	2	339345	ENST00000341294.4	827	ENSG00000188425
SYT10	synaptotagmin 10	-0.406414	-0.800907	-0.0119196	5.18325	-2.15312	0.0449348	0.291818	-3.77868	peak_35384	Day0vsDay27	chr12	33303182	33303701	520	*	Distal Intergenic	12	33407798	33426160	18363	2	341359	ENST00000567656.1	122459	ENSG00000110975
HLF	HLF transcription factor, PAR bZIP family member	-0.383844	-0.757481	-0.0102076	5.3424	-2.15933	0.0449315	0.291818	-3.77104	peak_68050	Day0vsDay27	chr17	55334464	55335033	570	*	Distal Intergenic	17	55318953	55321143	2191	1	3131	ENST00000575307.1	15511	ENSG00000108924
FZD9	frizzled class receptor 9	0.365267	-0.00194306	0.732477	3.45813	2.16255	0.0449655	0.291818	-3.76845	peak_148442	Day0vsDay27	chr7	73401477	73401815	339	*	Distal Intergenic	7	73433778	73436120	2343	1	8326	ENST00000344575.5	-31963	ENSG00000188763
DYSF	dysferlin	0.383622	0.0102976	0.756947	1.9796	2.15033	0.0449468	0.291818	-3.78437	peak_86022	Day0vsDay27	chr2	71636306	71637809	1504	*	Intron	2	71610779	71644033	33255	1	8291	ENST00000468173.1	25527	ENSG00000135636
PLCB1	phospholipase C beta 1	-0.479401	-1.87903	0.920232	-0.424438	-0.712925	0.485854	0.939517	-5.31228	peak_96156	Day0vsDay8	chr20	8144605	8145686	1082	*	Intron	20	8150300	8372166	221867	1	23236	ENST00000630757.1	-4614	ENSG00000182621
DELEC1	deleted in esophageal cancer 1	0.40835	0.00326385	0.813436	1.55333	2.15832	0.0449379	0.291818	-3.77889	peak_166373	Day0vsDay27	chr9	115385046	115386170	1125	*	Intron	9	115400346	115401315	970	1	50514	ENST00000614246.1	-14176	ENSG00000173077
INPP5D	inositol polyphosphate-5-phosphatase D	-0.479396	-1.53612	0.577331	-0.528271	-0.94512	0.356571	0.921555	-5.20379	peak_94300	Day0vsDay8	chr2	233187822	233188591	770	*	Intron	2	233195437	233206952	11516	1	3635	ENST00000417661.1	-6846	ENSG00000168918
ATP2B1	ATPase plasma membrane Ca2+ transporting 1	0.470355	0.0133038	0.927406	1.92293	2.15499	0.0449289	0.291818	-3.78202	peak_37738	Day0vsDay27	chr12	89648449	89648989	541	*	Intron	12	89641823	89656019	14197	2	490	ENST00000549585.1	7030	ENSG00000070961
LAMA2	laminin subunit alpha 2	-0.479373	-1.00029	0.0415423	1.26111	-1.9075	0.0694774	0.331371	-4.17274	peak_140724	Day0vsDay27	chr6	129370202	129370898	697	*	Intron	6	129365082	129395932	30851	1	3908	ENST00000687590.1	5120	ENSG00000196569
MIR4533	microRNA 4533	0.614378	0.0193663	1.20939	1.454	2.15135	0.0449679	0.291818	-3.76637	peak_100027	Day0vsDay27	chr20	60467249	60468037	789	*	Intron	20	60478111	60478181	71	1	100616362	ENST00000581943.1	-10074	ENSG00000266140
GPR37L1	G protein-coupled receptor 37 like 1	-0.479362	-1.81948	0.860755	-0.650051	-0.743842	0.466907	0.936606	-5.33711	peak_11884	Day0vsDay8	chr1	202085441	202086283	843	*	Distal Intergenic	1	202122886	202128598	5713	1	9283	ENST00000683302.1	-36603	ENSG00000170075
VIPR2	vasoactive intestinal peptide receptor 2	0.674836	0.0166694	1.333	-0.669658	2.1253	0.044927	0.291818	-3.80014	peak_153881	Day0vsDay27	chr7	159127847	159128996	1150	*	Intron	7	159116922	159144852	27931	2	7434	ENST00000421760.2	15856	ENSG00000106018
AACS	acetoacetyl-CoA synthetase	-0.479357	-1.02247	0.0637522	0.495826	-1.82949	0.0807916	0.72392	-4.16899	peak_40364	Day0vsDay15	chr12	125070695	125071649	955	*	Intron	12	125065435	125143316	77882	1	65985	ENST00000316519.11	5260	ENSG00000081760
LINC02103	long intergenic non-protein coding RNA 2103	-0.479357	-1.51344	0.554727	-0.32543	-0.967376	0.34499	0.777956	-5.13036	peak_126720	Day0vsDay15	chr5	28082666	28083624	959	*	Distal Intergenic	5	28286389	28287665	1277	2	105374698	ENST00000512849.1	204041	ENSG00000249785
ALKAL1	ALK and LTK ligand 1	-0.78543	-1.55306	-0.0177995	-0.470873	-2.13576	0.0449871	0.291838	-3.78468	peak_157181	Day0vsDay27	chr8	52565139	52566125	987	*	Promoter (<=1kb)	8	52534037	52565430	31394	2	389658	ENST00000358543.9	0	ENSG00000196711
LOC124902286	uncharacterized LOC124902286	-0.456759	-0.898357	-0.0151606	6.93809	-2.15124	0.0449797	0.291838	-3.77823	peak_167603	Day0vsDay27	chr9	130542752	130543404	653	*	Distal Intergenic	9	130578965	130582086	3122	1	124902286	ENST00000467100.1	-35561	NA
TMEM119	transmembrane protein 119	-0.454746	-0.893924	-0.0155681	5.69639	-2.15312	0.044986	0.291838	-3.77383	peak_38782	Day0vsDay27	chr12	108598207	108598882	676	*	Promoter (<=1kb)	12	108591963	108598320	6358	2	338773	ENST00000549031.1	0	ENSG00000183160
POTEG	POTE ankyrin domain family member G	-0.479341	-1.02501	0.0663254	1.62624	-1.83779	0.0810954	0.350486	-4.26149	peak_45863	Day0vsDay27	chr14	19438218	19438990	773	*	Distal Intergenic	14	19402873	19434341	31469	2	404785	ENST00000547722.1	-3877	ENSG00000187537
CCK	cholecystokinin	-0.47933	-1.05461	0.0959496	-0.268184	-1.72708	0.0980442	0.72392	-4.2875	peak_109568	Day0vsDay15	chr3	42336240	42336834	595	*	Distal Intergenic	3	42257826	42266185	8360	2	885	ENST00000396169.7	-70055	ENSG00000187094
PDE4DIPP2	PDE4DIP pseudogene 2	-0.479328	-1.09475	0.136093	3.11523	-1.6168	0.122196	0.413961	-4.54613	peak_8369	Day0vsDay27	chr1	120664983	120665793	811	*	Intron	1	120489860	120701289	211430	2	100996724	ENST00000612480.2	35496	NA
KSR1	kinase suppressor of ras 1	-0.479282	-1.14152	0.18296	1.36458	-1.52452	0.145128	0.447242	-4.69308	peak_65631	Day0vsDay27	chr17	27560459	27561069	611	*	Promoter (<=1kb)	17	27560317	27579878	19562	1	8844	ENST00000398985.1	142	ENSG00000141068
CLGN	calmegin	-0.479269	-1.16043	0.201896	-0.202491	-1.45842	0.158728	0.726747	-4.65475	peak_122928	Day0vsDay15	chr4	140426836	140428001	1166	*	Promoter (<=1kb)	4	140388453	140427648	39196	2	1047	ENST00000325617.10	0	ENSG00000153132
KLHL7-DT	KLHL7 divergent transcript	-0.444663	-0.881042	-0.00828387	0.466212	-2.13656	0.0449849	0.291838	-3.80729	peak_145185	Day0vsDay27	chr7	23105226	23106774	1549	*	Promoter (<=1kb)	7	23100214	23105703	5490	2	100775104	ENST00000662806.1	0	NA
LINC00243	long intergenic non-protein coding RNA 243	-0.418155	-0.826143	-0.0101672	3.49757	-2.12445	0.0450047	0.291925	-3.8141	peak_136463	Day0vsDay27	chr6	30817044	30817723	680	*	Intron	6	30798211	30830659	32449	2	401247	ENST00000419357.6	12936	ENSG00000214894
NEK6	NIMA related kinase 6	-0.544798	-1.07637	-0.0132233	2.30746	-2.12436	0.0450132	0.291954	-3.80137	peak_166812	Day0vsDay27	chr9	124238444	124239795	1352	*	Distal Intergenic	9	124257606	124352438	94833	1	10783	ENST00000540326.5	-17811	ENSG00000119408
LINC01724	long intergenic non-protein coding RNA 1724	-0.635388	-1.2554	-0.0153785	0.523463	-2.12421	0.045027	0.292017	-3.83921	peak_11499	Day0vsDay27	chr1	196243431	196245166	1736	*	Intron	1	196044883	196065235	20353	2	105371673	ENST00000430519.2	-178196	NA
LINC00924	long intergenic non-protein coding RNA 924	-0.500799	-0.985037	-0.0165618	3.69007	-2.14412	0.0450317	0.292022	-3.77081	peak_56024	Day0vsDay27	chr15	95409608	95410460	853	*	Intron	15	95433095	95506114	73020	1	145820	ENST00000554837.5	-22635	ENSG00000259134
LOC105369793	uncharacterized LOC105369793	-0.618698	-1.22249	-0.0149021	0.267258	-2.12396	0.0450505	0.292065	-3.84356	peak_36803	Day0vsDay27	chr12	61620851	61621968	1118	*	Distal Intergenic	12	61668302	61702771	34470	2	105369793	ENST00000668912.1	80803	NA
MEAT6	melanoma-associated transcript 6	-0.479231	-1.04754	0.0890792	1.62399	-1.75814	0.0949253	0.814131	-4.33546	peak_142797	Day0vsDay8	chr6	164751341	164751740	400	*	Distal Intergenic	6	164792829	164813983	21155	2	105378111	ENST00000664420.1	62243	NA
ZNF518B	zinc finger protein 518B	-0.479223	-1.0826	0.124158	-0.576912	-1.6516	0.113109	0.72392	-4.40474	peak_118787	Day0vsDay15	chr4	10456578	10457811	1234	*	Promoter (<=1kb)	4	10439880	10457426	17547	2	85460	ENST00000326756.4	0	ENSG00000178163
LOC124900260	small nucleolar RNA SNORA70	-0.479218	-1.18899	0.230556	-1.03246	-1.40812	0.173736	0.483395	-4.82685	peak_154437	Day0vsDay27	chr8	5238726	5239888	1163	*	Distal Intergenic	8	5128279	5128412	134	2	124900260	ENST00000383934.1	-110314	ENSG00000206661
TMEM132D	transmembrane protein 132D	-0.479199	-1.94107	0.98267	-0.608894	-0.679461	0.50387	0.942156	-5.37294	peak_40632	Day0vsDay8	chr12	129081895	129082358	464	*	Exon	12	129071725	129086000	14276	2	121256	ENST00000389441.8	3642	ENSG00000151952
LZTFL1	leucine zipper transcription factor like 1	-0.479196	-1.5109	0.552513	-0.649836	-0.964332	0.346731	0.92014	-5.16421	peak_109892	Day0vsDay8	chr3	45922380	45923038	659	*	Intron	3	45825966	45916042	90077	2	54585	ENST00000418700.6	-6338	ENSG00000163818
LOC105373845	uncharacterized LOC105373845	-0.50481	-0.997444	-0.0121764	6.64765	-2.12403	0.0450435	0.292065	-3.80701	peak_92734	Day0vsDay27	chr2	204501245	204501789	545	*	Intron	2	204473834	204476025	2192	1	105373845	ENST00000656172.1	27411	ENSG00000237843
KANSL1	KAT8 regulatory NSL complex subunit 1	-0.490182	-0.964557	-0.0158071	5.65723	-2.14948	0.0450483	0.292065	-3.78078	peak_67368	Day0vsDay27	chr17	46155749	46156125	377	*	Intron	17	46119967	46171223	51257	2	284058	ENST00000576248.2	15098	ENSG00000120071
FBN2	fibrillin 2	-0.657934	-1.30005	-0.0158215	-0.126364	-2.12387	0.0450583	0.292088	-3.82225	peak_130436	Day0vsDay27	chr5	128262701	128263029	329	*	Exon	5	128262218	128272073	9856	2	2201	ENST00000703782.1	9044	ENSG00000138829
PLPPR5-AS1	PLPPR5 antisense RNA 1	-0.422631	-0.838307	-0.00695496	1.5313	-2.16063	0.0450662	0.292088	-3.75529	peak_7147	Day0vsDay27	chr1	99004044	99005402	1359	*	Promoter (<=1kb)	1	99004276	99148852	144577	1	100129620	ENST00000425113.1	0	ENSG00000232825
PSAT1	phosphoserine aminotransferase 1	0.522089	0.0112824	1.0329	2.88763	2.15341	0.0450662	0.292088	-3.78613	peak_164268	Day0vsDay27	chr9	78310897	78311505	609	*	Intron	9	78297143	78329454	32312	1	29968	ENST00000347159.6	13754	ENSG00000135069
LINC00374	long intergenic non-protein coding RNA 374	-0.71067	-1.4044	-0.0169444	0.253107	-2.12343	0.0450994	0.292091	-3.84316	peak_43399	Day0vsDay27	chr13	58505338	58506190	853	*	Distal Intergenic	13	58211697	58233117	21421	2	106144531	ENST00000454780.2	-272221	ENSG00000232954
NAV3	neuron navigator 3	-0.61948	-1.22675	-0.0122079	-0.46571	-2.14046	0.0451485	0.292091	-3.79742	peak_37430	Day0vsDay27	chr12	77896650	77897037	388	*	Intron	12	77940267	77950895	10629	1	89795	ENST00000549369.5	-43230	ENSG00000067798
VSNL1	visinin like 1	-0.479155	-1.26824	0.30993	-0.761525	-1.25866	0.221229	0.538015	-5.02223	peak_82909	Day0vsDay27	chr2	17603601	17604169	569	*	Intron	2	17541160	17657018	115859	1	7447	ENST00000406397.1	62441	ENSG00000163032
GNAI1	G protein subunit alpha i1	-0.479151	-0.971099	0.0127971	5.21095	-2.03287	0.0568968	0.311177	-3.96183	peak_149019	Day0vsDay27	chr7	79846775	79847659	885	*	Intron	7	79768050	80218087	450038	1	2770	ENST00000649225.1	78725	ENSG00000127955
NOS2	nitric oxide synthase 2	-0.610981	-1.21176	-0.0102052	0.793716	-2.13696	0.0451591	0.292091	-3.79555	peak_65676	Day0vsDay27	chr17	27839804	27840735	932	*	Intron	17	27756766	27800529	43764	2	4843	ENST00000313735.11	-39275	ENSG00000007171
RAB11FIP4	RAB11 family interacting protein 4	-0.503432	-0.992472	-0.0143923	5.85664	-2.15534	0.0450764	0.292091	-3.77573	peak_65976	Day0vsDay27	chr17	31487528	31488992	1465	*	Promoter (<=1kb)	17	31488000	31531849	43850	1	84440	ENST00000394744.6	0	ENSG00000131242
TBC1D22A	TBC1 domain family member 22A	-0.498084	-0.979927	-0.0162415	5.46584	-2.14764	0.0450803	0.292091	-3.781	peak_106539	Day0vsDay27	chr22	46770317	46771066	750	*	Promoter (2-3kb)	22	46773927	47174092	400166	1	25771	ENST00000406733.1	-2861	ENSG00000054611
MIR208B	microRNA 208b	-0.493954	-0.976111	-0.0117967	0.572452	-2.12351	0.0450915	0.292091	-3.8319	peak_46238	Day0vsDay27	chr14	23413643	23414164	522	*	Exon	14	23417987	23418063	77	2	100126336	ENST00000401172.1	3899	ENSG00000215991
BCL9L	BCL9 like	-0.479088	-1.64645	0.688274	1.57652	-0.856678	0.402646	0.931144	-5.21488	peak_32109	Day0vsDay8	chr11	118898729	118899858	1130	*	Exon	11	118902774	118908625	5852	2	283149	ENST00000527266.1	8767	ENSG00000186174
TTLL6	tubulin tyrosine ligase like 6	-0.479081	-1.64334	0.685175	-0.270327	-0.85502	0.403063	0.931149	-5.25947	peak_67645	Day0vsDay8	chr17	48769585	48770167	583	*	Exon	17	48786249	48794294	8046	2	284076	ENST00000424018.1	24127	ENSG00000170703
STMN2	stathmin 2	-0.479078	-1.14141	0.18325	0.264308	-1.49931	0.147882	0.450836	-4.7374	peak_158310	Day0vsDay27	chr8	79499188	79500185	998	*	Distal Intergenic	8	79611117	79666158	55042	1	11075	ENST00000220876.12	-110932	ENSG00000104435
PLCG2	phospholipase C gamma 2	-0.479059	-1.43821	0.48009	-0.761978	-1.042	0.311927	0.910181	-5.13974	peak_62060	Day0vsDay8	chr16	81885922	81886807	886	*	Promoter (2-3kb)	16	81889339	81900780	11442	1	5336	ENST00000562605.5	-2532	ENSG00000197943
EPHB1	EPH receptor B1	-0.486242	-0.953826	-0.0186584	5.25066	-2.15604	0.0450778	0.292091	-3.75682	peak_114348	Day0vsDay27	chr3	134813339	134814380	1042	*	Intron	3	134823848	134951621	127774	1	2047	ENST00000473867.5	-9468	ENSG00000154928
SLIT3	slit guidance ligand 3	-0.464391	-0.917739	-0.0110434	4.94132	-2.12329	0.0451119	0.292091	-3.80691	peak_133033	Day0vsDay27	chr5	168656222	168656717	496	*	Intron	5	168683966	168696311	12346	2	6586	ENST00000518092.1	39594	ENSG00000184347
DEFB116	defensin beta 116	-0.479038	-1.21139	0.253318	-0.100272	-1.38052	0.183731	0.494997	-4.82763	peak_97343	Day0vsDay27	chr20	31308361	31308842	482	*	Promoter (<=1kb)	20	31303212	31308585	5374	2	245930	ENST00000400549.1	0	ENSG00000215545
TNS3	tensin 3	-0.454053	-0.893129	-0.0149774	6.08446	-2.15297	0.0450942	0.292091	-3.77594	peak_146875	Day0vsDay27	chr7	47508461	47508770	310	*	Intron	7	47424159	47481285	57127	2	64759	ENST00000415929.5	-27176	ENSG00000136205
MIR483	microRNA 483	-0.478966	-0.982343	0.0244116	1.81019	-2.00707	0.0597074	0.720532	-3.92601	peak_25129	Day0vsDay15	chr11	2092881	2093565	685	*	Distal Intergenic	11	2134134	2134209	76	2	619552	ENST00000385070.3	40644	ENSG00000207805
FOXP4-AS1	FOXP4 antisense RNA 1	-0.444215	-0.873444	-0.0149863	5.62082	-2.14881	0.0450961	0.292091	-3.77759	peak_137563	Day0vsDay27	chr6	41533343	41533836	494	*	Intron	6	41523905	41546143	22239	2	101060264	ENST00000701272.1	12307	ENSG00000234753
BAZ2B	bromodomain adjacent to zinc finger domain 2B	-0.478943	-1.21009	0.252202	0.415348	-1.36311	0.186792	0.498674	-4.92076	peak_90870	Day0vsDay27	chr2	159419462	159419748	287	*	Promoter (<=1kb)	2	159400599	159419867	19269	2	29994	ENST00000482501.5	119	ENSG00000123636
AGAP2	ArfGAP with GTPase domain, ankyrin repeat and PH domain 2	-0.478932	-0.958011	0.000146484	3.9452	-2.09177	0.0505508	0.751892	-3.9849	peak_36686	Day0vsDay8	chr12	57740991	57741674	684	*	Promoter (<=1kb)	12	57723761	57742157	18397	2	116986	ENST00000257897.7	483	ENSG00000135439
WNK2	WNK lysine deficient protein kinase 2	-0.478907	-1.66585	0.708041	-0.948742	-0.857257	0.403241	0.931172	-5.30811	peak_165056	Day0vsDay8	chr9	93192438	93193361	924	*	Intron	9	93184930	93320572	135643	1	65268	ENST00000395477.6	7508	ENSG00000165238
ITFG2-AS1	ITFG2 antisense RNA 1	-0.434714	-0.856102	-0.0133252	5.04641	-2.15043	0.0451459	0.292091	-3.78003	peak_33802	Day0vsDay27	chr12	2812395	2813452	1058	*	Promoter (<=1kb)	12	2742626	2812902	70277	2	283440	ENST00000540093.2	0	ENSG00000258325
LIMA1	LIM domain and actin binding 1	-0.426203	-0.838319	-0.0140862	4.89809	-2.14543	0.0451518	0.292091	-3.77913	peak_36009	Day0vsDay27	chr12	50211540	50212506	967	*	Intron	12	50192452	50220556	28105	2	51474	ENST00000552008.5	8050	ENSG00000050405
BAALC	BAALC binder of MAP3K1 and KLF4	-0.39591	-0.782415	-0.00940453	4.40803	-2.15314	0.0451468	0.292091	-3.77985	peak_159371	Day0vsDay27	chr8	103151632	103152939	1308	*	Promoter (<=1kb)	8	103153139	103228132	74994	1	79870	ENST00000519507.5	-200	ENSG00000164929
C14orf39	chromosome 14 open reading frame 39	-0.478877	-0.995655	0.0379007	2.8851	-1.92078	0.0676958	0.783783	-4.2425	peak_47511	Day0vsDay8	chr14	60450256	60450739	484	*	Intron	14	60396469	60455050	58582	2	317761	ENST00000498565.5	4311	ENSG00000179008
WNT2B	Wnt family member 2B	-0.393551	-0.773237	-0.013864	3.26849	-2.15001	0.0451599	0.292091	-3.76786	peak_7845	Day0vsDay27	chr1	112465848	112466683	836	*	Promoter (<=1kb)	1	112466541	112521283	54743	1	7482	ENST00000256640.9	0	ENSG00000134245
TAB1	TGF-beta activated kinase 1 (MAP3K7) binding protein 1	-0.381207	-0.755303	-0.00711103	2.56615	-2.15221	0.0451359	0.292091	-3.79384	peak_105554	Day0vsDay27	chr22	39381533	39383117	1585	*	3' UTR	22	39399778	39416849	17072	1	10454	ENST00000473613.5	-16661	ENSG00000100324
MTOR	mechanistic target of rapamycin kinase	-0.478843	-0.954466	-0.00321975	6.23456	-2.09085	0.050516	0.301525	-3.8702	peak_1341	Day0vsDay27	chr1	11262174	11262999	826	*	Promoter (<=1kb)	1	11106535	11262530	155996	2	2475	ENST00000703140.1	0	ENSG00000198793
LOC105372046	uncharacterized LOC105372046	-0.379851	-0.752461	-0.00724109	3.24199	-2.16097	0.0451239	0.292091	-3.77064	peak_72110	Day0vsDay27	chr18	29997510	29998174	665	*	Distal Intergenic	18	30290161	30414073	123913	1	105372046	ENST00000657542.1	-291987	NA
LAT	linker for activation of T cells	0.419565	0.014401	0.824729	1.45866	2.15689	0.0450914	0.292091	-3.77805	peak_59117	Day0vsDay27	chr16	28987820	28988281	462	*	Promoter (<=1kb)	16	28987566	28990454	2889	1	27040	ENST00000564447.5	254	ENSG00000213658
HLA-DQA1	major histocompatibility complex, class II, DQ alpha 1	-0.478807	-0.966417	0.00880368	6.95868	-2.03854	0.0561202	0.310251	-3.9501	peak_136697	Day0vsDay27	chr6	32641742	32642738	997	*	3' UTR	6	32637431	32647062	9632	1	3117	ENST00000460633.1	4311	ENSG00000196735
FAM53A	family with sequence similarity 53 member A	-0.478771	-1.41751	0.459967	1.13522	-1.07753	0.29493	0.904874	-5.17804	peak_117715	Day0vsDay8	chr4	1622077	1622595	519	*	Intron	4	1641562	1644953	3392	2	152877	ENST00000467215.1	22358	ENSG00000174137
LAMA3	laminin subunit alpha 3	0.41989	0.0099656	0.829815	2.4764	2.12319	0.0451213	0.292091	-3.81517	peak_71873	Day0vsDay27	chr18	23864562	23865359	798	*	Exon	18	23873020	23955066	82047	1	3909	ENST00000269217.11	-7661	ENSG00000053747
MIR4418	microRNA 4418	-0.478755	-1.60169	0.64418	-0.238499	-0.89053	0.384652	0.927549	-5.20446	peak_2533	Day0vsDay8	chr1	22331592	22332834	1243	*	Distal Intergenic	1	22266239	22266300	62	1	100616433	ENST00000581169.1	65353	ENSG00000266564
TAS1R3	taste 1 receptor member 3	0.498232	0.0124327	0.984032	0.923891	2.14065	0.0451101	0.292091	-3.79465	peak_102	Day0vsDay27	chr1	1332257	1333232	976	*	Promoter (<=1kb)	1	1331280	1335314	4035	1	83756	ENST00000339381.6	977	ENSG00000169962
LINC02307	long intergenic non-protein coding RNA 2307	-0.478722	-1.08772	0.130275	-0.187421	-1.62939	0.11734	0.72392	-4.44597	peak_46860	Day0vsDay15	chr14	43913817	43915695	1879	*	Distal Intergenic	14	43995781	44384545	388765	2	105370471	ENST00000553827.1	468850	ENSG00000258969
CT70	cancer/testis associated transcript 70	-0.478708	-1.19624	0.23882	-0.672878	-1.38289	0.180451	0.491293	-4.90479	peak_165775	Day0vsDay27	chr9	104968026	104968958	933	*	Distal Intergenic	9	104970593	104991144	20552	2	107987106	ENST00000661986.1	22186	ENSG00000230013
TTF1	transcription termination factor 1	-0.478704	-1.06604	0.108635	0.225294	-1.68941	0.105139	0.72392	-4.34552	peak_167843	Day0vsDay15	chr9	132404280	132404837	558	*	Promoter (2-3kb)	9	132375548	132406840	31293	2	7270	ENST00000334270.3	2003	ENSG00000125482
LOC124903394	uncharacterized LOC124903394	-0.478688	-1.065	0.107621	-0.492131	-1.69232	0.104575	0.386962	-4.53167	peak_50680	Day0vsDay27	chr14	104423445	104424343	899	*	Distal Intergenic	14	104376530	104378951	2422	2	124903394	ENST00000557687.1	-44494	NA
RALGDS	ral guanine nucleotide dissociation stimulator	0.558451	0.0133016	1.1036	0.760424	2.12337	0.0451042	0.292091	-3.81258	peak_167918	Day0vsDay27	chr9	133115626	133116059	434	*	Intron	9	133097720	133121156	23437	2	5900	ENST00000493438.5	5097	ENSG00000160271
SARDH	sarcosine dehydrogenase	-0.478673	-1.11984	0.162489	2.44602	-1.54749	0.135884	0.842002	-4.73814	peak_168018	Day0vsDay8	chr9	133742864	133743330	467	*	Promoter (2-3kb)	9	133725393	133739955	14563	2	1757	ENST00000298628.6	-2909	ENSG00000123453
LOC124900229	small nucleolar RNA SNORD65	0.586737	0.00645947	1.16701	2.28477	2.15383	0.0451464	0.292091	-3.78213	peak_138612	Day0vsDay27	chr6	67505996	67506462	467	*	Distal Intergenic	6	67210408	67210480	73	2	124900229	ENST00000390927.1	-295516	ENSG00000212229
RBFOX1	RNA binding fox-1 homolog 1	-0.478671	-1.28105	0.323709	0.117854	-1.24251	0.230385	0.883689	-4.89957	peak_57374	Day0vsDay8	chr16	6356524	6357505	982	*	Intron	16	6482728	7713325	1230598	1	54715	ENST00000675842.1	-125223	ENSG00000078328
MYLK3	myosin light chain kinase 3	-0.478665	-1.4828	0.525475	-0.509815	-0.990847	0.335018	0.917813	-5.15057	peak_59699	Day0vsDay8	chr16	46747650	46748688	1039	*	Promoter (<=1kb)	16	46702282	46748344	46063	2	91807	ENST00000394809.9	0	ENSG00000140795
LOC105377724	uncharacterized LOC105377724	-0.478638	-1.63477	0.67749	-0.298363	-0.858141	0.399986	0.931123	-5.23226	peak_133325	Day0vsDay8	chr5	171748702	171749804	1103	*	Distal Intergenic	5	171724575	171737519	12945	2	105377724	ENST00000650062.1	-11183	ENSG00000285914
PLCL1	phospholipase C like 1 (inactive)	-0.478637	-1.62298	0.665706	0.423424	-0.873367	0.393262	0.929562	-5.22013	peak_92428	Day0vsDay8	chr2	197993459	197994178	720	*	Intron	2	197810258	198146932	336675	1	5334	ENST00000487695.6	183201	ENSG00000115896
DDX10	DEAD-box helicase 10	0.820379	0.0118793	1.62888	1.05445	2.14945	0.0451575	0.292091	-3.77438	peak_31303	Day0vsDay27	chr11	108947905	108948686	782	*	Distal Intergenic	11	108929519	108940925	11407	1	1662	ENST00000534221.1	18386	ENSG00000178105
LOC124903834	uncharacterized LOC124903834	-0.478623	-1.17573	0.218489	1.34094	-1.42314	0.168598	0.859118	-4.7638	peak_978	Day0vsDay8	chr1	7989431	7990884	1454	*	Promoter (<=1kb)	1	7991134	8005312	14179	1	124903834	ENST00000641354.1	-250	NA
LINC02903	long intergenic non-protein coding RNA 2903	-0.478622	-1.04825	0.091005	1.09865	-1.78661	0.0911585	0.366055	-4.31046	peak_150513	Day0vsDay27	chr7	109396992	109397475	484	*	Distal Intergenic	7	108883975	108884587	613	2	154907	ENST00000624695.1	-512405	ENSG00000205174
LINC02759	long intergenic non-protein coding RNA 2759	-0.478622	-1.13924	0.181996	-0.403578	-1.51222	0.145332	0.447518	-4.71646	peak_27256	Day0vsDay27	chr11	38315768	38316815	1048	*	Distal Intergenic	11	38632379	38646342	13964	2	103312105	ENST00000662265.1	329527	ENSG00000255175
LOC124900539	small nucleolar RNA SNORD78	-0.478618	-1.11738	0.160143	-0.39722	-1.55313	0.134534	0.43225	-4.69333	peak_85180	Day0vsDay27	chr2	56970023	56970668	646	*	Distal Intergenic	2	57544535	57544599	65	1	124900539	ENST00000390866.1	-573867	ENSG00000212168
GTSE1-DT	GTSE1 divergent transcript	0.848896	0.020003	1.67779	0.018441	2.12282	0.0451555	0.292091	-3.80971	peak_106453	Day0vsDay27	chr22	46296178	46297267	1090	*	Promoter (<=1kb)	22	46295143	46296660	1518	2	150384	ENST00000623117.1	0	ENSG00000277232
GZMA	granzyme A	-0.478606	-1.11211	0.154902	-0.928334	-1.60753	0.125809	0.419387	-4.51606	peak_127691	Day0vsDay27	chr5	55119027	55119466	440	*	Intron	5	55102646	55110252	7607	1	3001	ENST00000274306.7	16381	ENSG00000145649
MRPL33	mitochondrial ribosomal protein L33	0.627383	0.0135815	1.24118	2.03381	2.15366	0.0451678	0.292116	-3.78009	peak_83624	Day0vsDay27	chr2	27796832	27797291	460	*	Intron	2	27772190	27779697	7508	1	9553	ENST00000476552.1	24642	ENSG00000243147
CFAP418-AS1	CFAP418 antisense RNA 1	-1.06104	-2.10604	-0.0160483	-0.606369	-2.13528	0.0451818	0.292155	-3.80857	peak_158917	Day0vsDay27	chr8	95783415	95784002	588	*	Intron	8	95800578	95811079	10502	1	100616530	ENST00000663556.1	-16576	ENSG00000253773
LOC105375278	uncharacterized LOC105375278	-0.478582	-1.038	0.0808399	1.50146	-1.85147	0.0811594	0.80225	-4.30869	peak_147206	Day0vsDay8	chr7	51477531	51477979	449	*	Intron	7	51471717	51729716	258000	1	105375278	ENST00000648455.1	5814	NA
DGLUCY	D-glutamate cyclase	-0.478566	-1.03261	0.0754814	3.69155	-1.79966	0.0880398	0.810996	-4.44942	peak_49200	Day0vsDay8	chr14	91142218	91142794	577	*	Intron	14	91147778	91167691	19914	1	80017	ENST00000298858.8	-4984	ENSG00000133943
ZNF658	zinc finger protein 658	-0.478566	-1.03917	0.0820338	-0.13556	-1.77947	0.0899691	0.364153	-4.32474	peak_163811	Day0vsDay27	chr9	66643592	66643848	257	*	Distal Intergenic	9	66856426	66919359	62934	1	26149	ENST00000619925.4	-212578	ENSG00000274349
TACC2	transforming acidic coiled-coil containing protein 2	-0.478564	-1.00862	0.0514927	0.329964	-1.93273	0.0689575	0.330597	-4.11138	peak_23035	Day0vsDay27	chr10	122204643	122206305	1663	*	Intron	10	122210042	122254337	44296	1	10579	ENST00000368997.7	-3737	ENSG00000138162
NEB	nebulin	-0.478562	-1.00444	0.0473117	3.00919	-1.88631	0.0724035	0.335817	-4.17517	peak_90587	Day0vsDay27	chr2	151669572	151670614	1043	*	Promoter (<=1kb)	2	151667835	151671380	3546	2	4703	ENST00000484968.1	766	ENSG00000183091
HNRNPC	heterogeneous nuclear ribonucleoprotein C	-0.59316	-1.16784	-0.018479	2.52157	-2.1498	0.0451789	0.292155	-3.77852	peak_45988	Day0vsDay27	chr14	21223648	21224078	431	*	Intron	14	21211490	21230660	19171	2	3183	ENST00000554417.1	6582	ENSG00000092199
ESPNP	espin pseudogene	-0.478539	-1.15254	0.195459	2.47163	-1.4765	0.155657	0.852165	-4.67704	peak_1931	Day0vsDay8	chr1	16717539	16720854	3316	*	Promoter (<=1kb)	1	16691214	16720157	28944	2	284729	ENST00000270691.10	0	NA
LINC02357	long intergenic non-protein coding RNA 2357	-0.478538	-1.30822	0.351146	-0.66305	-1.19553	0.244495	0.562792	-5.11812	peak_119321	Day0vsDay27	chr4	26012422	26013167	746	*	Distal Intergenic	4	26070754	26104258	33505	1	105374540	ENST00000637313.1	-57587	ENSG00000283314
HBS1L	HBS1 like translational GTPase	-0.421919	-0.833975	-0.00986273	4.0461	-2.12241	0.0451933	0.292202	-3.80927	peak_140989	Day0vsDay27	chr6	135115563	135116221	659	*	Distal Intergenic	6	135002815	135103056	100242	2	10767	ENST00000529882.5	-12507	ENSG00000112339
LINC01324	long intergenic non-protein coding RNA 1324	-0.478534	-0.974136	0.0170678	4.17345	-2.00141	0.0577192	0.312283	-3.99998	peak_115774	Day0vsDay27	chr3	164831793	164832638	846	*	Promoter (<=1kb)	3	164714101	164831480	117380	2	104355289	ENST00000497379.2	-313	ENSG00000241767
ATOH8	atonal bHLH transcription factor 8	-0.6743	-1.33294	-0.0156626	0.620124	-2.12209	0.045223	0.29223	-3.85058	peak_86696	Day0vsDay27	chr2	85741261	85741923	663	*	Distal Intergenic	2	85751344	85788066	36723	1	84913	ENST00000469442.5	-9421	ENSG00000168874
MIR6071	microRNA 6071	-0.478526	-1.10109	0.14404	-0.333956	-1.59323	0.12525	0.418443	-4.63751	peak_86708	Day0vsDay27	chr2	85788536	85789144	609	*	3' UTR	2	85783600	85783677	78	2	102466516	ENST00000616741.1	-4859	ENSG00000278783
TRPM2	transient receptor potential cation channel subfamily M member 2	-0.486594	-0.956966	-0.0162229	6.72034	-2.14704	0.0452252	0.29223	-3.78	peak_102617	Day0vsDay27	chr21	44425394	44426336	943	*	Promoter (<=1kb)	21	44425556	44441874	16319	1	7226	ENST00000490982.1	0	ENSG00000142185
LOC105375217	uncharacterized LOC105375217	-0.482876	-0.949255	-0.016497	6.98663	-2.14694	0.045215	0.29223	-3.77513	peak_145646	Day0vsDay27	chr7	30171314	30171954	641	*	Distal Intergenic	7	30176387	30179014	2628	2	105375217	ENST00000430537.1	7060	NA
TAT	tyrosine aminotransferase	-0.455193	-0.894272	-0.0161144	5.71489	-2.14993	0.0452264	0.29223	-3.77034	peak_61416	Day0vsDay27	chr16	71591556	71591994	439	*	Distal Intergenic	16	71575403	71577092	1690	2	6898	ENST00000566010.1	-14464	ENSG00000198650
LOC105376960	uncharacterized LOC105376960	-0.453791	-0.897045	-0.010537	4.71627	-2.12207	0.0452246	0.29223	-3.80854	peak_108152	Day0vsDay27	chr3	14581138	14582132	995	*	Distal Intergenic	3	14602035	14641443	39409	1	105376960	ENST00000635800.1	-19903	NA
STIM2	stromal interaction molecule 2	-0.478462	-1.21523	0.258302	-0.270309	-1.3461	0.191858	0.504653	-4.87348	peak_119416	Day0vsDay27	chr4	27099125	27099759	635	*	Distal Intergenic	4	27021282	27022661	1380	1	57620	ENST00000504511.1	77843	ENSG00000109689
LOC105369509	uncharacterized LOC105369509	0.363052	0.00146039	0.724643	1.91965	2.15678	0.0452075	0.29223	-3.78385	peak_31721	Day0vsDay27	chr11	115324409	115325268	860	*	Intron	11	115333577	115340262	6686	1	105369509	ENST00000545593.1	-8309	NA
LINC02889	long intergenic non-protein coding RNA 2889	-0.478415	-1.05374	0.096908	0.338432	-1.72365	0.0986721	0.377297	-4.45799	peak_144969	Day0vsDay27	chr7	17613178	17613924	747	*	Distal Intergenic	7	17463445	17558909	95465	2	101927630	ENST00000451792.1	-54269	ENSG00000236039
PTPN3	protein tyrosine phosphatase non-receptor type 3	-0.478409	-1.03446	0.0776395	-0.0363764	-1.78338	0.0882046	0.361084	-4.36917	peak_165987	Day0vsDay27	chr9	109400314	109400953	640	*	Promoter (2-3kb)	9	109389237	109397770	8534	2	5774	ENST00000497739.1	-2544	ENSG00000070159
LOC105376686	uncharacterized LOC105376686	0.617703	0.014381	1.22103	1.24905	2.12221	0.0452123	0.29223	-3.82686	peak_663	Day0vsDay27	chr1	5411415	5412423	1009	*	Distal Intergenic	1	5490829	5492804	1976	2	105376686	ENST00000649109.1	80381	NA
HERC2P2	HERC2 pseudogene 2	0.620232	0.00592041	1.23454	2.3662	2.15538	0.0452299	0.29223	-3.77518	peak_51311	Day0vsDay27	chr15	22563826	22564333	508	*	Promoter (2-3kb)	15	22561434	22564467	3034	1	400322	ENST00000615156.1	2392	ENSG00000291003
LINC00906	long intergenic non-protein coding RNA 906	-0.478388	-0.971992	0.015216	5.2511	-2.00954	0.0588901	0.314457	-3.989	peak_78199	Day0vsDay27	chr19	28879041	28879506	466	*	Exon	19	28883532	28969133	85602	1	148145	ENST00000657984.1	-4026	ENSG00000267339
PAX2	paired box 2	-0.478379	-1.80626	0.849498	-0.370408	-0.746744	0.463055	0.936606	-5.33437	peak_21492	Day0vsDay8	chr10	100706168	100707064	897	*	Distal Intergenic	10	100735396	100829944	94549	1	5076	ENST00000679374.1	-28332	ENSG00000075891
LINC01358	long intergenic non-protein coding RNA 1358	0.669658	0.021153	1.31816	1.21614	2.1497	0.0452396	0.292266	-3.77708	peak_5698	Day0vsDay27	chr1	59045205	59045926	722	*	Exon	1	59056447	59088973	32527	1	101926925	ENST00000715623.1	-10521	NA
LINC02649	long intergenic non-protein coding RNA 2649	-0.457679	-0.90636	-0.00899808	5.19456	-2.15766	0.0452436	0.292266	-3.77433	peak_15623	Day0vsDay27	chr10	6270129	6270887	759	*	Promoter (<=1kb)	10	6271169	6353827	82659	1	399715	ENST00000659311.1	-282	ENSG00000215244
PSMC4	proteasome 26S subunit, ATPase 4	-0.395048	-0.778096	-0.0120001	3.90219	-2.14432	0.0452564	0.292323	-3.78871	peak_79258	Day0vsDay27	chr19	39980684	39981296	613	*	Promoter (1-2kb)	19	39979444	39980178	735	1	5704	ENST00000601194.1	1240	ENSG00000013275
SMG6	SMG6 nonsense mediated mRNA decay factor	-0.478349	-1.01722	0.0605246	2.21388	-1.83999	0.0791807	0.800466	-4.35013	peak_63596	Day0vsDay8	chr17	2123493	2124474	982	*	Intron	17	2081916	2095112	13197	2	23293	ENST00000575338.1	-28381	ENSG00000070366
TPSAB1	tryptase alpha/beta 1	-0.478343	-1.1589	0.202216	1.72062	-1.4569	0.159144	0.853898	-4.72681	peak_56712	Day0vsDay8	chr16	1241209	1241873	665	*	Promoter (<=1kb)	16	1240939	1242093	1155	1	7177	ENST00000562432.2	270	ENSG00000172236
TLL1	tolloid like 1	-0.478336	-1.2638	0.307132	-0.461572	-1.2623	0.219943	0.536371	-5.04213	peak_123748	Day0vsDay27	chr4	165933012	165933887	876	*	Intron	4	165874958	165995178	120221	1	7092	ENST00000506144.1	58054	ENSG00000038295
PURG	purine rich element binding protein G	-0.689787	-1.36706	-0.0125116	-0.677546	-2.14672	0.045299	0.292334	-3.78818	peak_156096	Day0vsDay27	chr8	31032981	31034312	1332	*	Promoter (<=1kb)	8	30995802	31033715	37914	2	29942	ENST00000339382.3	0	ENSG00000172733
CYSLTR2	cysteinyl leukotriene receptor 2	-0.47828	-1.16814	0.21158	1.18757	-1.46202	0.160336	0.855034	-4.76363	peak_42980	Day0vsDay8	chr13	48707139	48707845	707	*	Exon	13	48653929	48711226	57298	1	57105	ENST00000682523.1	53210	ENSG00000152207
IGF2BP1	insulin like growth factor 2 mRNA binding protein 1	-0.47826	-1.56886	0.612343	1.42316	-0.911947	0.372718	0.924644	-5.26107	peak_67682	Day0vsDay8	chr17	49053017	49053919	903	*	3' UTR	17	49026392	49038438	12047	1	10642	ENST00000505562.1	26625	ENSG00000159217
SIGLEC6	sialic acid binding Ig like lectin 6	-0.478217	-1.03531	0.0788724	2.33288	-1.82845	0.0850628	0.356551	-4.25597	peak_80766	Day0vsDay27	chr19	51529466	51532280	2815	*	Promoter (<=1kb)	19	51517819	51531670	13852	2	946	ENST00000425629.8	0	ENSG00000105492
CUX1	cut like homeobox 1	-0.478212	-1.14447	0.188047	1.36881	-1.51687	0.146412	0.848999	-4.58978	peak_150048	Day0vsDay8	chr7	101794323	101794827	505	*	Distal Intergenic	7	101815904	102283958	468055	1	1523	ENST00000437600.9	-21077	ENSG00000257923
CDK6	cyclin dependent kinase 6	-0.637698	-1.26074	-0.0146521	0.1407	-2.12154	0.0452736	0.292334	-3.84986	peak_149388	Day0vsDay27	chr7	92609980	92610396	417	*	3' UTR	7	92614714	92618277	3564	2	1021	ENST00000467166.1	7881	ENSG00000105810
TRPM8	transient receptor potential cation channel subfamily M member 8	-0.478171	-1.11354	0.157199	0.956738	-1.58048	0.130391	0.83915	-4.58199	peak_94399	Day0vsDay8	chr2	233997370	233998136	767	*	Intron	2	234013225	234014687	1463	1	79054	ENST00000466594.1	-15089	ENSG00000144481
STK39	serine/threonine kinase 39	-0.564093	-1.12315	-0.00503304	3.65717	-2.15753	0.0452844	0.292334	-3.77707	peak_91173	Day0vsDay27	chr2	168192881	168193634	754	*	Intron	2	167954024	168247435	293412	2	27347	ENST00000697205.1	53801	ENSG00000198648
ARPP21	cAMP regulated phosphoprotein 21	-0.478145	-1.15791	0.201619	1.65217	-1.48789	0.15362	0.850487	-4.79038	peak_109124	Day0vsDay8	chr3	35844751	35845535	785	*	Distal Intergenic	3	35792177	35794450	2274	1	10777	ENST00000476052.1	52574	ENSG00000172995
BAGE2	BAGE family member 2 (pseudogene)	-0.522744	-1.02998	-0.0155098	3.37069	-2.14296	0.045273	0.292334	-3.78503	peak_100828	Day0vsDay27	chr21	10346125	10348164	2040	*	Distal Intergenic	21	10413477	10452529	39053	1	85319	ENST00000474011.5	-65313	NA
CLDN14-AS1	CLDN14 antisense RNA 1	-0.478134	-1.00198	0.0457139	4.64285	-1.90025	0.0752189	0.340751	-4.15574	peak_101834	Day0vsDay27	chr21	36453842	36454369	528	*	Intron	21	36445822	36460752	14931	1	105369301	ENST00000454980.1	8020	NA
LOC124901173	uncharacterized LOC124901173	-0.478132	-1.09238	0.136112	0.569486	-1.62878	0.119843	0.410328	-4.50804	peak_126585	Day0vsDay27	chr5	24325390	24325945	556	*	Distal Intergenic	5	24135160	24271821	136662	2	124901173	ENST00000652008.2	-53569	NA
PGPEP1	pyroglutamyl-peptidase I	-0.478113	-0.984779	0.0285526	5.97947	-1.95631	0.0654566	0.324757	-4.07036	peak_77726	Day0vsDay27	chr19	18339785	18341701	1917	*	Promoter (<=1kb)	19	18340598	18363678	23081	1	54858	ENST00000604499.6	0	ENSG00000130517
LOC105375501	uncharacterized LOC105375501	-0.478111	-1.34569	0.389472	-0.445253	-1.14229	0.265507	0.58425	-5.16609	peak_151221	Day0vsDay27	chr7	129705734	129706364	631	*	Intron	7	129763060	129768508	5449	2	105375501	ENST00000704490.1	62144	ENSG00000286380
USP19	ubiquitin specific peptidase 19	-0.478093	-1.1882	0.232018	0.526356	-1.40977	0.175025	0.861803	-4.73111	peak_110239	Day0vsDay8	chr3	49110251	49110698	448	*	Promoter (<=1kb)	3	49110013	49110757	745	2	10869	ENST00000483667.1	59	ENSG00000172046
LDB2	LIM domain binding 2	-0.480986	-0.951648	-0.0103244	5.40868	-2.16126	0.045275	0.292334	-3.76847	peak_118997	Day0vsDay27	chr4	16485585	16485855	271	*	Intron	4	16501544	16507227	5684	2	9079	ENST00000509803.1	21372	ENSG00000169744
ARHGAP35	Rho GTPase activating protein 35	-0.478083	-0.956372	0.000206383	7.17527	-2.07392	0.0523527	0.304101	-3.89365	peak_80092	Day0vsDay27	chr19	47005734	47006265	532	*	Distal Intergenic	19	46999098	47000949	1852	1	2909	ENST00000599284.1	6636	ENSG00000160007
DGKG	diacylglycerol kinase gamma	-0.476569	-0.941748	-0.0113899	4.90103	-2.15283	0.0453151	0.292334	-3.77968	peak_116671	Day0vsDay27	chr3	186361723	186362551	829	*	Promoter (<=1kb)	3	186147201	186362234	215034	2	1608	ENST00000265022.8	0	ENSG00000058866
LOC105379330	uncharacterized LOC105379330	-0.474994	-0.935604	-0.0143835	5.00899	-2.1464	0.04529	0.292334	-3.78439	peak_155643	Day0vsDay27	chr8	24977724	24977986	263	*	Distal Intergenic	8	24992002	25009777	17776	1	105379330	ENST00000522570.1	-14016	NA
LOC105371085	uncharacterized LOC105371085	-0.47808	-0.989906	0.0337465	4.84016	-1.95912	0.0657194	0.780309	-4.20524	peak_57859	Day0vsDay8	chr16	12625507	12626309	803	*	Distal Intergenic	16	12560756	12611044	50289	2	105371085	ENST00000564505.1	-14463	NA
MAP1LC3B2	microtubule associated protein 1 light chain 3 beta 2	-0.478061	-1.34361	0.387491	-0.311077	-1.14485	0.264466	0.894011	-4.96249	peak_39505	Day0vsDay8	chr12	116598223	116598748	526	*	Distal Intergenic	12	116559381	116576606	17226	1	643246	ENST00000556529.4	38842	ENSG00000258102
ADARB2	adenosine deaminase RNA specific B2 (inactive)	-0.478054	-1.13582	0.179715	-0.429846	-1.53034	0.142606	0.72392	-4.51901	peak_15167	Day0vsDay15	chr10	1344631	1345418	788	*	Intron	10	1215676	1240530	24855	2	105	ENST00000469464.1	-104101	ENSG00000185736
LOC105378880	uncharacterized LOC105378880	-0.478053	-1.22467	0.268562	-0.618767	-1.3272	0.197932	0.736649	-4.77587	peak_7360	Day0vsDay15	chr1	105071733	105072499	767	*	Distal Intergenic	1	104998406	105032365	33960	2	105378880	ENST00000648518.1	-39368	NA
SH3BGRL3	SH3 domain binding glutamate rich protein like 3	-0.469895	-0.923732	-0.016059	5.99006	-2.1496	0.045283	0.292334	-3.77615	peak_2981	Day0vsDay27	chr1	26284547	26285312	766	*	Exon	1	26280122	26281450	1329	1	83442	ENST00000319041.6	4425	ENSG00000142669
MAP3K8	mitogen-activated protein kinase kinase kinase 8	-0.478037	-1.00396	0.0478866	3.33943	-1.90246	0.0725392	0.788012	-4.2827	peak_17070	Day0vsDay8	chr10	30436982	30437483	502	*	Promoter (1-2kb)	10	30438822	30461833	23012	1	1326	ENST00000375321.1	-1339	ENSG00000107968
FABP5P3	fatty acid binding protein 5 pseudogene 3	-0.478012	-0.981725	0.0256998	1.91487	-1.96704	0.0618005	0.773341	-4.13412	peak_152988	Day0vsDay8	chr7	152435189	152437150	1962	*	Promoter (<=1kb)	7	152436864	152442847	5984	1	220832	ENST00000648413.1	0	ENSG00000293165
SOX5	SRY-box transcription factor 5	-0.477999	-1.04864	0.0926368	0.144251	-1.7363	0.096371	0.72392	-4.29077	peak_35043	Day0vsDay15	chr12	24352816	24353276	461	*	Intron	12	23845999	24357430	511432	2	6660	ENST00000536729.2	4154	ENSG00000134532
SUPT3H	SPT3 homolog, SAGA and STAGA complex component	-0.477986	-1.74463	0.788658	0.119609	-0.7822	0.442361	0.934819	-5.33031	peak_137957	Day0vsDay8	chr6	44841871	44842323	453	*	Intron	6	44829767	44955510	125744	2	8464	ENST00000371458.1	113187	ENSG00000196284
LINC01503	long intergenic non-protein coding RNA 1503	-0.444354	-0.874874	-0.0138346	5.33006	-2.15161	0.0452929	0.292334	-3.77808	peak_167400	Day0vsDay27	chr9	129360996	129361578	583	*	Distal Intergenic	9	129341625	129359515	17891	1	100506119	ENST00000423122.2	19371	ENSG00000233901
UBAC2	UBA domain containing 2	-0.438664	-0.864	-0.0133273	5.28776	-2.15381	0.0453096	0.292334	-3.77571	peak_44721	Day0vsDay27	chr13	99431933	99432232	300	*	Intron	13	99367787	99377650	9864	1	337867	ENST00000474510.2	64146	ENSG00000134882
NIPBL	NIPBL cohesin loading factor	0.394348	0.00244958	0.786246	1.55282	2.15513	0.0453148	0.292334	-3.77757	peak_127129	Day0vsDay27	chr5	36938048	36938447	400	*	Intron	5	36954968	36975897	20930	1	25836	ENST00000505998.5	-16521	ENSG00000164190
SAMD3	sterile alpha motif domain containing 3	-0.47794	-1.00542	0.0495434	-0.0842139	-1.87811	0.0735649	0.723458	-4.10459	peak_140770	Day0vsDay15	chr6	130198317	130198826	510	*	Intron	6	130175758	130209533	33776	2	154075	ENST00000528422.5	10707	ENSG00000164483
CNGA3	cyclic nucleotide gated channel subunit alpha 3	0.461235	0.00905946	0.91341	1.17158	2.14575	0.0453111	0.292334	-3.79162	peak_87418	Day0vsDay27	chr2	98366353	98367099	747	*	Intron	2	98377288	98397632	20345	1	1261	ENST00000409937.1	-10189	ENSG00000144191
ACO1	aconitase 1	-0.477909	-1.1409	0.185083	-0.408889	-1.49415	0.149216	0.452465	-4.78226	peak_162992	Day0vsDay27	chr9	32015789	32016143	355	*	Distal Intergenic	9	32384603	32450832	66230	1	48	ENST00000541043.5	-368460	ENSG00000122729
MIR4527	microRNA 4527	-0.477898	-1.31472	0.358919	0.437155	-1.18375	0.249032	0.888333	-4.9231	peak_72900	Day0vsDay8	chr18	47424935	47425417	483	*	Intron	18	47380496	47380565	70	1	100616264	ENST00000584505.1	44439	ENSG00000266582
SKI	SKI proto-oncogene	-0.477895	-0.953022	-0.00276744	7.0384	-2.08665	0.0510771	0.302563	-3.87326	peak_287	Day0vsDay27	chr1	2300217	2301601	1385	*	Promoter (2-3kb)	1	2303646	2304368	723	1	6497	ENST00000507179.1	-2045	ENSG00000157933
SOD2-OT1	SOD2 overlapping transcript 1	0.486493	0.0110837	0.961903	3.43831	2.12112	0.0453126	0.292334	-3.81426	peak_142428	Day0vsDay27	chr6	159761415	159762961	1547	*	Promoter (<=1kb)	6	159760258	159762332	2075	2	100129518	ENST00000535372.1	0	ENSG00000285427
OR2V2	olfactory receptor family 2 subfamily V member 2	-0.477889	-1.14735	0.191572	-0.53434	-1.50297	0.149931	0.724843	-4.57495	peak_134469	Day0vsDay15	chr5	181147395	181148181	787	*	Promoter (<=1kb)	5	181147586	181159285	11700	1	285659	ENST00000641492.1	0	ENSG00000182613
UBE3C	ubiquitin protein ligase E3C	-0.477879	-0.993662	0.0379036	6.69406	-1.92088	0.0701914	0.332714	-4.12428	peak_153498	Day0vsDay27	chr7	157107908	157108476	569	*	Distal Intergenic	7	157138926	157269370	130445	1	9690	ENST00000348165.10	-30450	ENSG00000009335
TMEM108	transmembrane protein 108	0.512632	0.011716	1.01355	-0.302108	2.12128	0.0452982	0.292334	-3.8178	peak_114176	Day0vsDay27	chr3	133336200	133337042	843	*	Intron	3	133379717	133396192	16476	1	66000	ENST00000511388.1	-42675	ENSG00000144868
PCED1B	PC-esterase domain containing 1B	0.704821	0.018715	1.39093	-0.176492	2.12986	0.045319	0.292334	-3.78555	peak_35731	Day0vsDay27	chr12	47234746	47235575	830	*	5' UTR	12	47223545	47235238	11694	1	91523	ENST00000551777.1	11201	ENSG00000179715
SEC24C	SEC24 homolog C, COPII coat complex component	-0.529299	-1.04328	-0.0153145	6.1272	-2.14982	0.0453311	0.292386	-3.7836	peak_19592	Day0vsDay27	chr10	73758919	73760180	1262	*	Promoter (<=1kb)	10	73760110	73763555	3446	1	9632	ENST00000634508.1	0	ENSG00000176986
NAALADL2-AS1	NAALADL2 antisense RNA 1	-0.477968	-0.945103	-0.0108328	3.27916	-2.12087	0.0453365	0.29239	-3.8116	peak_116153	Day0vsDay27	chr3	175637275	175637656	382	*	Intron	3	175773145	175776333	3189	2	100874245	ENST00000426315.1	138677	NA
GREM1-AS1	GREM1 antisense RNA 1	-0.477851	-1.04485	0.0891508	0.463663	-1.75508	0.09384	0.369981	-4.3659	peak_52030	Day0vsDay27	chr15	32718755	32719947	1193	*	Promoter (<=1kb)	15	32718101	32718854	754	2	100131315	ENST00000560363.1	0	ENSG00000259721
SLC25A16	solute carrier family 25 member 16	-0.434889	-0.854918	-0.0148603	5.36014	-2.14857	0.0453438	0.29239	-3.77552	peak_19081	Day0vsDay27	chr10	68526914	68528087	1174	*	Promoter (<=1kb)	10	68506627	68527416	20790	2	8034	ENST00000491102.2	0	ENSG00000122912
ZNF543	zinc finger protein 543	-0.477845	-1.32387	0.368178	0.244879	-1.18133	0.25229	0.888682	-4.94687	peak_81312	Day0vsDay8	chr19	57319903	57321103	1201	*	Promoter (<=1kb)	19	57320472	57330770	10299	1	125919	ENST00000321545.5	0	ENSG00000178229
LSINCT5	long stress-induced non-coding transcript 5	-0.477832	-1.07232	0.116659	1.93442	-1.72772	0.10118	0.819982	-4.48242	peak_125264	Day0vsDay8	chr5	2686544	2688187	1644	*	Distal Intergenic	5	2712591	2715237	2647	1	101234261	ENST00000626215.1	-24404	ENSG00000281560
HIVEP3	HIVEP zinc finger 3	-0.402177	-0.79525	-0.00910387	2.54128	-2.12081	0.0453421	0.29239	-3.81343	peak_4601	Day0vsDay27	chr1	41917976	41918306	331	*	Promoter (<=1kb)	1	41847191	41918669	71479	2	59269	ENST00000491442.5	363	ENSG00000127124
ELMO1	engulfment and cell motility 1	-0.472641	-0.934607	-0.0106759	4.60438	-2.1207	0.0453519	0.292415	-3.81022	peak_146093	Day0vsDay27	chr7	37310172	37310953	782	*	Intron	7	37233105	37342763	109659	2	9844	ENST00000455119.5	31810	ENSG00000155849
MIR8060	microRNA 8060	-0.477768	-1.41153	0.455992	-0.073074	-1.06057	0.300289	0.616485	-5.19323	peak_112207	Day0vsDay27	chr3	96236390	96236746	357	*	Distal Intergenic	3	96359964	96360039	76	1	102465864	ENST00000615894.1	-123218	ENSG00000278103
NAT2	N-acetyltransferase 2	-0.589945	-1.16872	-0.011167	0.41695	-2.12996	0.0453838	0.292491	-3.81303	peak_155156	Day0vsDay27	chr8	18497137	18497616	480	*	Distal Intergenic	8	18391287	18400993	9707	1	10	ENST00000520116.1	105850	ENSG00000156006
PEAK1	pseudopodium enriched atypical kinase 1	-0.482886	-0.95493	-0.0108422	5.98122	-2.12041	0.0453791	0.292491	-3.81256	peak_54653	Day0vsDay27	chr15	77186430	77186850	421	*	Intron	15	77155200	77179808	24609	2	79834	ENST00000560854.1	-6622	ENSG00000173517
LOC105375501	uncharacterized LOC105375501	-0.477749	-1.1725	0.217	0.791681	-1.42537	0.167959	0.728949	-4.70038	peak_151231	Day0vsDay15	chr7	129801970	129802302	333	*	Distal Intergenic	7	129763060	129780220	17161	2	105375501	ENST00000710872.1	-21750	ENSG00000286380
C8orf34	chromosome 8 open reading frame 34	-0.477745	-1.77747	0.82198	-1.10529	-0.761907	0.454135	0.935999	-5.38499	peak_157950	Day0vsDay8	chr8	68608493	68609049	557	*	Intron	8	68625459	68792571	167113	1	116328	ENST00000325233.3	-16410	ENSG00000165084
LOC107985365	uncharacterized LOC107985365	-0.47772	-1.25754	0.302099	2.07226	-1.32505	0.20208	0.516667	-4.90984	peak_14207	Day0vsDay27	chr1	234924658	234925234	577	*	Intron	1	234811052	234932653	121602	2	107985365	ENST00000651370.1	7419	NA
GABRG3	gamma-aminobutyric acid type A receptor subunit gamma3	-0.477715	-1.61254	0.657113	-1.15319	-0.872562	0.392243	0.929562	-5.27965	peak_51557	Day0vsDay8	chr15	27042515	27043116	602	*	Intron	15	26971444	27027074	55631	1	2567	ENST00000553440.1	71071	ENSG00000182256
LINC01377	long intergenic non-protein coding RNA 1377	-0.479359	-0.951313	-0.00740393	1.60212	-2.14686	0.045379	0.292491	-3.78969	peak_125324	Day0vsDay27	chr5	3177182	3178018	837	*	Promoter (<=1kb)	5	3177835	3181232	3398	1	102467074	ENST00000505396.2	0	ENSG00000249808
EXOC6	exocyst complex component 6	-0.477701	-1.2139	0.258494	1.50288	-1.34499	0.192208	0.869277	-4.91539	peak_20911	Day0vsDay8	chr10	92842914	92843474	561	*	Intron	10	92848468	93059493	211026	1	54536	ENST00000443748.6	-4994	ENSG00000138190
DOCK2	dedicator of cytokinesis 2	-0.477701	-1.26734	0.311935	-0.427677	-1.26178	0.220834	0.741558	-4.87001	peak_133149	Day0vsDay15	chr5	170077364	170077908	545	*	Promoter (1-2kb)	5	170075444	170083377	7934	1	1794	ENST00000519868.1	1920	ENSG00000134516
TTC39C	tetratricopeptide repeat domain 39C	-0.477675	-0.983959	0.0286084	3.63745	-1.96242	0.0649882	0.780291	-4.20277	peak_71911	Day0vsDay8	chr18	24054973	24055587	615	*	Intron	18	24016634	24020285	3652	1	125488	ENST00000577185.1	38339	ENSG00000168234
LOC124904428	uncharacterized LOC124904428	0.483734	0.000543822	0.966925	2.63221	2.15362	0.0453817	0.292491	-3.78429	peak_9218	Day0vsDay27	chr1	154747771	154748762	992	*	Intron	1	154671593	154678345	6753	1	124904428	ENST00000653192.1	76178	NA
CIMAP1A	ciliary microtubule associated protein 1A	-0.477667	-1.26709	0.311752	0.366193	-1.25724	0.223379	0.881994	-4.89482	peak_24741	Day0vsDay8	chr11	199136	200106	971	*	Promoter (2-3kb)	11	196953	200071	3119	1	113746	ENST00000525282.1	2183	ENSG00000177947
STK17B	serine/threonine kinase 17b	0.554625	0.00885184	1.1004	1.1811	2.15114	0.0453808	0.292491	-3.79461	peak_92298	Day0vsDay27	chr2	196162499	196163126	628	*	Intron	2	196133583	196171000	37418	2	9262	ENST00000449152.2	7874	ENSG00000081320
ABCC6	ATP binding cassette subfamily C member 6	0.41987	0.0111922	0.828548	1.26732	2.14013	0.0453963	0.292519	-3.80053	peak_58122	Day0vsDay27	chr16	16189866	16190704	839	*	Exon	16	16173082	16177521	4440	2	368	ENST00000576683.1	-12345	ENSG00000091262
MIR4756	microRNA 4756	0.781798	0.0202025	1.54339	-0.969027	2.13053	0.0453952	0.292519	-3.79666	peak_99536	Day0vsDay27	chr20	54067534	54068163	630	*	Promoter (<=1kb)	20	54068408	54068485	78	2	100616225	ENST00000577874.1	322	ENSG00000265595
PIK3AP1	phosphoinositide-3-kinase adaptor protein 1	0.482596	0.0132441	0.951947	2.89286	2.15703	0.0454013	0.292525	-3.77304	peak_21152	Day0vsDay27	chr10	96695178	96696207	1030	*	Intron	10	96628398	96700878	72481	2	118788	ENST00000468783.1	4671	ENSG00000155629
KIR2DS4	killer cell immunoglobulin like receptor, two Ig domains and short cytoplasmic tail 4	-0.478527	-0.941091	-0.0159616	6.05892	-2.146	0.0454137	0.292578	-3.77903	peak_81067	Day0vsDay27	chr19	54834722	54836046	1325	*	Promoter (1-2kb)	19	54832765	54847218	14454	1	3809	ENST00000391729.1	1957	ENSG00000221957
CDK6	cyclin dependent kinase 6	-0.721479	-1.42904	-0.0139182	-0.0160417	-2.13034	0.0454285	0.292643	-3.80739	peak_149404	Day0vsDay27	chr7	92809424	92810581	1158	*	Intron	7	92604921	92833917	228997	2	1021	ENST00000265734.8	23336	ENSG00000105810
ZNF384	zinc finger protein 384	-0.477581	-0.99774	0.0425776	4.14767	-1.94564	0.0678335	0.783783	-4.21844	peak_34184	Day0vsDay8	chr12	6688525	6689896	1372	*	Promoter (<=1kb)	12	6666477	6689375	22899	2	171017	ENST00000683879.1	0	ENSG00000126746
ENSA	endosulfine alpha	-0.501574	-0.985767	-0.0173801	6.21191	-2.1474	0.0454321	0.292643	-3.77033	peak_8880	Day0vsDay27	chr1	150611269	150612247	979	*	Intron	1	150624622	150629116	4495	2	2029	ENST00000513281.5	16869	ENSG00000143420
LOC105373593	uncharacterized LOC105373593	-0.47752	-1.14232	0.187279	-0.810757	-1.48888	0.150591	0.453977	-4.70729	peak_89199	Day0vsDay27	chr2	122244735	122245509	775	*	Intron	2	122503366	122505118	1753	2	105373593	ENST00000654765.1	259609	NA
DCTN6-DT	DCTN6 divergent transcript	-0.477513	-1.19061	0.235582	0.140195	-1.40076	0.177953	0.488052	-4.78181	peak_156069	Day0vsDay27	chr8	30247907	30248329	423	*	Distal Intergenic	8	30155828	30156633	806	2	118597835	ENST00000607315.2	-91274	ENSG00000271869
FAM107B	family with sequence similarity 107 member B	-0.477481	-0.997538	0.0425754	3.63984	-1.93852	0.0684934	0.32984	-4.11367	peak_16242	Day0vsDay27	chr10	14586716	14587298	583	*	Intron	10	14521194	14572339	51146	2	83641	ENST00000468492.5	-14377	ENSG00000065809
PSMG2	proteasome assembly chaperone 2	-0.488763	-0.96669	-0.0108364	5.15471	-2.1198	0.0454359	0.292643	-3.81242	peak_71484	Day0vsDay27	chr18	12745891	12746496	606	*	Intron	18	12722457	12725740	3284	1	56984	ENST00000588824.2	23434	ENSG00000128789
LOC105374625	uncharacterized LOC105374625	-0.477472	-1.23196	0.277021	-0.258403	-1.37154	0.188457	0.734273	-4.66511	peak_125426	Day0vsDay15	chr5	3927270	3928078	809	*	Distal Intergenic	5	3778440	3788068	9629	1	105374625	ENST00000702007.1	148830	ENSG00000288978
LINC01911	long intergenic non-protein coding RNA 1911	-0.477458	-1.59433	0.639417	0.493071	-0.88611	0.385058	0.927896	-5.14767	peak_90430	Day0vsDay8	chr2	147082904	147083209	306	*	Distal Intergenic	2	146846633	146868047	21415	1	105373669	ENST00000662656.1	236271	ENSG00000231040
LINC01205	long intergenic non-protein coding RNA 1205	-0.67197	-1.32913	-0.0148059	0.987291	-2.1195	0.0454636	0.292649	-3.83004	peak_112686	Day0vsDay27	chr3	109431241	109431644	404	*	Intron	3	109410162	109419017	8856	1	401082	ENST00000489670.1	21079	ENSG00000228980
RBFOX1	RNA binding fox-1 homolog 1	-0.477453	-1.06897	0.11406	2.22704	-1.73038	0.100445	0.819982	-4.50451	peak_57359	Day0vsDay8	chr16	5942864	5943192	329	*	Intron	16	6019024	7713340	1694317	1	54715	ENST00000550418.6	-75832	ENSG00000078328
IL21R	interleukin 21 receptor	-0.477446	-1.57385	0.618958	-0.447905	-0.902633	0.376412	0.925174	-5.2243	peak_58933	Day0vsDay8	chr16	27446484	27447310	827	*	Promoter (2-3kb)	16	27443967	27448674	4708	1	50615	ENST00000564583.1	2517	ENSG00000103522
KIF13A	kinesin family member 13A	-0.477442	-1.19828	0.2434	1.88277	-1.41151	0.174744	0.861803	-4.9202	peak_135803	Day0vsDay8	chr6	17815365	17815642	278	*	Promoter (1-2kb)	6	17812044	17817190	5147	2	63971	ENST00000503342.1	1548	ENSG00000137177
ALCAM	activated leukocyte cell adhesion molecule	-0.566894	-1.12126	-0.0125305	-0.0198503	-2.11965	0.0454494	0.292649	-3.8475	peak_112483	Day0vsDay27	chr3	104905981	104906630	650	*	Distal Intergenic	3	105366909	105576900	209992	1	214	ENST00000306107.9	-460279	ENSG00000170017
LOC124903442	uncharacterized LOC124903442	-0.47741	-1.08798	0.133163	1.70634	-1.64177	0.116723	0.405967	-4.51963	peak_51154	Day0vsDay27	chr15	20348809	20349414	606	*	Exon	15	20301481	20331583	30103	1	124903442	ENST00000656782.1	47328	NA
COL15A1	collagen type XV alpha 1 chain	-0.477406	-0.987581	0.0327685	2.49656	-1.93966	0.0652322	0.780309	-4.2244	peak_165571	Day0vsDay8	chr9	99039604	99039884	281	*	Promoter (<=1kb)	9	99038673	99041377	2705	1	1306	ENST00000496686.1	931	ENSG00000204291
ZFYVE28	zinc finger FYVE-type containing 28	-0.485424	-0.955318	-0.0155294	6.45338	-2.14596	0.0454734	0.292649	-3.78396	peak_117837	Day0vsDay27	chr4	2400925	2401737	813	*	Intron	4	2339517	2406665	67149	2	57732	ENST00000508184.5	4928	ENSG00000159733
DDX54	DEAD-box helicase 54	-0.477379	-0.966849	0.0120914	2.84571	-2.09137	0.0514532	0.754458	-3.93304	peak_39210	Day0vsDay8	chr12	113165564	113166191	628	*	Promoter (<=1kb)	12	113161921	113165872	3952	2	79039	ENST00000546898.1	0	ENSG00000123064
LPCAT3	lysophosphatidylcholine acyltransferase 3	-0.46122	-0.908672	-0.0137683	2.96413	-2.13949	0.0454577	0.292649	-3.793	peak_34233	Day0vsDay27	chr12	7030180	7030725	546	*	Intron	12	6976186	7018477	42292	2	10162	ENST00000535479.5	-11703	ENSG00000111684
LOC101929268	uncharacterized LOC101929268	-0.453451	-0.892071	-0.01483	5.53331	-2.14383	0.0454729	0.292649	-3.77985	peak_156976	Day0vsDay27	chr8	48541337	48541569	233	*	Distal Intergenic	8	48551567	48698510	146944	1	101929268	ENST00000522575.1	-9998	ENSG00000253608
LOC124902108	uncharacterized LOC124902108	-0.477331	-1.35639	0.401731	0.329129	-1.12553	0.272387	0.897968	-4.95735	peak_161941	Day0vsDay8	chr9	459489	460344	856	*	Promoter (<=1kb)	9	456211	460227	4017	2	124902108	ENST00000590240.1	0	ENSG00000227155
SLC2A1	solute carrier family 2 member 1	-0.401342	-0.790498	-0.0121855	5.5158	-2.14554	0.0454606	0.292649	-3.78708	peak_4652	Day0vsDay27	chr1	42923855	42924987	1133	*	Exon	1	42926249	42929499	3251	2	6513	ENST00000674545.1	4512	ENSG00000117394
MIR3654	microRNA 3654	0.506436	0.00999048	1.00288	1.52057	2.14315	0.0454453	0.292649	-3.7959	peak_151551	Day0vsDay27	chr7	132905164	132905522	359	*	Intron	7	133034860	133034915	56	2	100500804	ENST00000639535.1	129393	ENSG00000284135
LRP5	LDL receptor related protein 5	-0.477311	-1.57134	0.616714	0.322576	-0.907756	0.37555	0.925092	-5.12161	peak_29152	Day0vsDay8	chr11	68371917	68373475	1559	*	Intron	11	68403977	68406547	2571	1	4041	ENST00000528890.1	-30502	ENSG00000162337
TLCD3B	TLC domain containing 3B	0.517721	0.000986138	1.03446	1.74655	2.15393	0.0454509	0.292649	-3.77674	peak_59252	Day0vsDay27	chr16	30045122	30046456	1335	*	5' UTR	16	30035423	30052923	17501	2	83723	ENST00000571269.1	6467	ENSG00000149926
PLEKHM3	pleckstrin homology domain containing M3	-0.477293	-1.10838	0.153798	1.37386	-1.58674	0.128799	0.836417	-4.63194	peak_92863	Day0vsDay8	chr2	207863124	207863812	689	*	Intron	2	207868578	207869934	1357	2	389072	ENST00000421964.3	6122	ENSG00000178385
CYTL1	cytokine like 1	-0.477291	-1.08226	0.127672	5.76276	-1.63588	0.119401	0.72392	-4.39887	peak_118129	Day0vsDay15	chr4	4994366	4995802	1437	*	Distal Intergenic	4	5014827	5019437	4611	2	54360	ENST00000506508.1	23635	ENSG00000170891
LRFN5	leucine rich repeat and fibronectin type III domain containing 5	-0.477282	-1.5456	0.591039	0.45814	-0.926042	0.364383	0.922358	-5.20372	peak_46813	Day0vsDay8	chr14	42085142	42085898	757	*	Distal Intergenic	14	41699427	41904549	205123	1	145581	ENST00000554171.1	385715	ENSG00000165379
LOC112268067	uncharacterized LOC112268067	-0.47727	-1.54035	0.585806	-0.359123	-0.937815	0.361109	0.92213	-5.16408	peak_24604	Day0vsDay8	chr10	133015859	133016768	910	*	Promoter (2-3kb)	10	133013700	133015767	2068	1	112268067	ENST00000690495.1	2159	NA
LOC105375614	uncharacterized LOC105375614	1.01457	0.0263973	2.00273	-0.776059	2.12819	0.0454731	0.292649	-3.79662	peak_153594	Day0vsDay27	chr7	157612504	157613840	1337	*	Promoter (<=1kb)	7	157614023	157618765	4743	1	105375614	ENST00000409610.1	-183	ENSG00000222012
TGFBR2	transforming growth factor beta receptor 2	-0.477253	-1.43022	0.475713	-0.117569	-1.04859	0.308589	0.908781	-5.06668	peak_108842	Day0vsDay8	chr3	30606238	30607450	1213	*	Promoter (<=1kb)	3	30606478	30694139	87662	1	7048	ENST00000714389.1	0	ENSG00000163513
KC6	keratoconus gene 6	-0.477252	-1.12111	0.166604	0.179858	-1.54523	0.137303	0.436371	-4.66903	peak_72603	Day0vsDay27	chr18	41672615	41673310	696	*	Distal Intergenic	18	41482476	41632185	149710	2	641516	ENST00000595135.5	-40430	ENSG00000267313
COX19	cytochrome c oxidase assembly factor COX19	-0.477251	-1.67084	0.716336	-0.253674	-0.8288	0.416041	0.932131	-5.26834	peak_143769	Day0vsDay8	chr7	967769	968192	424	*	3' UTR	7	972942	975116	2175	2	90639	ENST00000466853.1	6924	ENSG00000240230
LOC105378880	uncharacterized LOC105378880	-1.21781	-2.40935	-0.0262658	-1.0548	-2.11849	0.0455575	0.292729	-3.79806	peak_7354	Day0vsDay27	chr1	104950705	104951804	1100	*	Distal Intergenic	1	104998406	105032365	33960	2	105378880	ENST00000648518.1	80561	NA
GALNT14	polypeptide N-acetylgalactosaminyltransferase 14	-0.477224	-0.975622	0.0211736	2.57384	-2.06464	0.0539547	0.75723	-3.99967	peak_83891	Day0vsDay8	chr2	31004334	31004769	436	*	Intron	2	30932167	30991209	59043	2	79623	ENST00000481023.5	-13125	ENSG00000158089
LINC00430	long intergenic non-protein coding RNA 430	-0.895614	-1.78252	-0.00871342	-0.574916	-2.13975	0.0455643	0.292729	-3.79889	peak_44202	Day0vsDay27	chr13	86757067	86758080	1014	*	Distal Intergenic	13	86909586	86936612	27027	1	106144533	ENST00000609962.2	-151506	NA
LINC01667	long intergenic non-protein coding RNA 1667	-0.477214	-0.958075	0.00364743	4.31067	-2.05927	0.0536098	0.305729	-3.9136	peak_100803	Day0vsDay27	chr21	9780354	9780948	595	*	Distal Intergenic	21	9806875	9809723	2849	2	441058	ENST00000623933.1	28775	ENSG00000293035
POLR1F	RNA polymerase I subunit F	-0.710203	-1.40782	-0.0125845	-0.0483699	-2.13432	0.0455484	0.292729	-3.7944	peak_145045	Day0vsDay27	chr7	19733538	19734171	634	*	Intron	7	19695461	19709037	13577	2	221830	ENST00000222567.6	-24501	ENSG00000105849
TNIK	TRAF2 and NCK interacting kinase	-0.477185	-1.31597	0.361595	0.486903	-1.18567	0.249011	0.567248	-5.10785	peak_115986	Day0vsDay27	chr3	171245902	171246119	218	*	Intron	3	171157551	171225711	68161	2	23043	ENST00000468757.1	-20191	ENSG00000154310
NOL4L	nucleolar protein 4 like	-0.510427	-1.00847	-0.0123861	3.61316	-2.14491	0.0455576	0.292729	-3.78853	peak_97497	Day0vsDay27	chr20	32552866	32553414	549	*	Intron	20	32464780	32536397	71618	2	140688	ENST00000375678.7	-16469	ENSG00000197183
IYD	iodotyrosine deiodinase	-0.47716	-1.085	0.130681	-0.337881	-1.69432	0.111218	0.397615	-4.44152	peak_141790	Day0vsDay27	chr6	150278896	150279592	697	*	Distal Intergenic	6	150368892	150404628	35737	1	389434	ENST00000229447.9	-89300	ENSG00000009765
ITGA6	integrin subunit alpha 6	-0.47716	-1.13166	0.17734	1.19298	-1.53795	0.140497	0.845504	-4.70936	peak_91382	Day0vsDay8	chr2	172434684	172435456	773	*	Intron	2	172427789	172504252	76464	1	3655	ENST00000458358.5	6895	ENSG00000091409
NUP210	nucleoporin 210	-0.477157	-1.66716	0.712847	-0.00564778	-0.83539	0.414317	0.931602	-5.20884	peak_107980	Day0vsDay8	chr3	13392582	13392959	378	*	Intron	3	13383564	13420255	36692	2	23225	ENST00000695492.1	27296	ENSG00000132182
LOC105378084	uncharacterized LOC105378084	-0.477154	-1.00251	0.0481983	2.26647	-1.93625	0.068471	0.784072	-4.18275	peak_142398	Day0vsDay8	chr6	159337540	159338726	1187	*	Distal Intergenic	6	159359992	159383321	23330	2	105378084	ENST00000666569.1	44595	NA
RAB11FIP4	RAB11 family interacting protein 4	-0.495092	-0.975643	-0.0145402	4.00503	-2.13956	0.0455458	0.292729	-3.79054	peak_65962	Day0vsDay27	chr17	31398393	31398865	473	*	Intron	17	31391935	31392658	724	1	84440	ENST00000581280.1	6458	ENSG00000131242
EIF3D	eukaryotic translation initiation factor 3 subunit D	-0.489701	-0.972028	-0.00737328	3.02927	-2.14794	0.0455156	0.292729	-3.79156	peak_105108	Day0vsDay27	chr22	36592862	36593417	556	*	Intron	22	36523115	36529184	6070	2	8664	ENST00000432675.4	-63678	ENSG00000100353
MIR4777	microRNA 4777	-0.477141	-1.00872	0.0544323	0.503943	-1.87049	0.0753951	0.340958	-4.20432	peak_94050	Day0vsDay27	chr2	231361596	231363464	1869	*	Promoter (<=1kb)	2	231362708	231362793	86	1	100616317	ENST00000583710.1	0	ENSG00000263641
MIR3649	microRNA 3649	-0.477136	-1.00181	0.0475431	1.44105	-1.88497	0.072592	0.788012	-4.26134	peak_33675	Day0vsDay8	chr12	1660193	1660602	410	*	Promoter (<=1kb)	12	1660315	1660380	66	2	100500816	ENST00000577921.1	0	ENSG00000266043
MAP2K3	mitogen-activated protein kinase kinase 3	-0.471866	-0.933559	-0.0101722	0.476345	-2.11847	0.0455596	0.292729	-3.84362	peak_65405	Day0vsDay27	chr17	21342825	21344693	1869	*	Distal Intergenic	17	21312142	21313886	1745	1	5606	ENST00000527123.1	30683	ENSG00000034152
CNNM2	cyclin and CBS domain divalent metal cation transport mediator 2	-0.477122	-0.953829	-0.000415519	6.76496	-2.07685	0.0518721	0.303423	-3.88977	peak_21731	Day0vsDay27	chr10	102917476	102919044	1569	*	Promoter (<=1kb)	10	102918294	103090222	171929	1	54805	ENST00000369878.9	0	ENSG00000148842
LOC105369759	uncharacterized LOC105369759	-0.460014	-0.905394	-0.0146339	6.61235	-2.14247	0.0455213	0.292729	-3.78491	peak_35900	Day0vsDay27	chr12	49092212	49092451	240	*	Promoter (<=1kb)	12	49092208	49093312	1105	1	105369759	ENST00000548030.1	4	NA
LOC124900848	uncharacterized LOC124900848	-0.47711	-0.989666	0.0354463	3.57262	-1.97726	0.0634957	0.774783	-4.15973	peak_120014	Day0vsDay8	chr4	43727234	43728195	962	*	Distal Intergenic	4	43763134	43766436	3303	1	124900848	ENST00000660388.1	-34939	ENSG00000286891
EPB41L3	erythrocyte membrane protein band 4.1 like 3	-0.477091	-0.986485	0.0323026	4.70292	-1.94308	0.0673291	0.782747	-4.22519	peak_70953	Day0vsDay8	chr18	5396007	5396502	496	*	Promoter (<=1kb)	18	5394783	5396332	1550	2	23136	ENST00000579951.2	0	ENSG00000082397
MAP3K12	mitogen-activated protein kinase kinase kinase 12	-0.455535	-0.901113	-0.00995681	6.01973	-2.11912	0.0454991	0.292729	-3.81486	peak_36322	Day0vsDay27	chr12	53492729	53493985	1257	*	Promoter (<=1kb)	12	53481122	53493866	12745	2	7786	ENST00000547035.5	0	ENSG00000139625
STK32C	serine/threonine kinase 32C	-0.447719	-0.88506	-0.0103783	5.22054	-2.15006	0.0454915	0.292729	-3.78416	peak_24430	Day0vsDay27	chr10	132307156	132308697	1542	*	Promoter (<=1kb)	10	132207492	132307214	99723	2	282974	ENST00000368622.5	0	ENSG00000165752
SZRD1	SUZ RNA binding domain containing 1	-0.447177	-0.880152	-0.0142023	5.44273	-2.14512	0.0455384	0.292729	-3.78409	peak_1867	Day0vsDay27	chr1	16351915	16353085	1171	*	Promoter (<=1kb)	1	16352575	16393355	40781	1	26099	ENST00000475078.1	0	ENSG00000055070
SLC36A4	solute carrier family 36 member 4	-0.477014	-1.36124	0.40721	-0.892509	-1.12791	0.274409	0.898478	-5.03831	peak_30693	Day0vsDay8	chr11	93113499	93114276	778	*	Distal Intergenic	11	93148148	93155488	7341	2	120103	ENST00000527503.1	41212	ENSG00000180773
CTCFL	CCCTC-binding factor like	-0.47701	-0.962026	0.00800643	2.96003	-2.05284	0.0538802	0.75723	-4.0315	peak_99717	Day0vsDay8	chr20	57524282	57524974	693	*	Promoter (<=1kb)	20	57497164	57524867	27704	2	140690	ENST00000608263.5	0	ENSG00000124092
CHST6	carbohydrate sulfotransferase 6	-0.439499	-0.867964	-0.0110342	6.4277	-2.15134	0.0455257	0.292729	-3.78336	peak_61666	Day0vsDay27	chr16	75508420	75508932	513	*	Intron	16	75473361	75495445	22085	2	4166	ENST00000649341.1	-12975	ENSG00000183196
TMEM62	transmembrane protein 62	-0.394973	-0.778836	-0.0111096	3.35865	-2.1401	0.045566	0.292729	-3.79561	peak_52523	Day0vsDay27	chr15	43151512	43152125	614	*	3' UTR	15	43146123	43149136	3014	1	80021	ENST00000569897.1	5389	ENSG00000137842
WNT2B	Wnt family member 2B	-0.379951	-0.751062	-0.00883935	4.05354	-2.15235	0.0455669	0.292729	-3.78294	peak_7849	Day0vsDay27	chr1	112507887	112509559	1673	*	Promoter (<=1kb)	1	112508965	112530165	21201	1	7482	ENST00000369684.5	0	ENSG00000134245
ERN1	endoplasmic reticulum to nucleus signaling 1	-0.476975	-0.984859	0.0309095	0.724676	-1.97148	0.0634254	0.723123	-3.96182	peak_68566	Day0vsDay15	chr17	64060389	64060751	363	*	Exon	17	64053967	64054767	801	2	2081	ENST00000583077.1	-5622	ENSG00000178607
PDZD8	PDZ domain containing 8	-0.368323	-0.725439	-0.0112067	5.03497	-2.14919	0.045561	0.292729	-3.78191	peak_22633	Day0vsDay27	chr10	117374753	117376641	1889	*	Promoter (<=1kb)	10	117277274	117375440	98167	2	118987	ENST00000334464.7	0	ENSG00000165650
MYH10	myosin heavy chain 10	-0.356114	-0.712204	-2.50023e-05	3.77562	-2.15362	0.0455034	0.292729	-3.78174	peak_64347	Day0vsDay27	chr17	8476114	8478251	2138	*	3' UTR	17	8478312	8481445	3134	2	4628	ENST00000476737.1	3194	ENSG00000133026
SNORD3H	small nucleolar RNA, C/D box 3H	-0.476956	-1.04199	0.0880734	-0.615583	-1.7497	0.0939829	0.72392	-4.26824	peak_159007	Day0vsDay15	chr8	97460593	97460889	297	*	Distal Intergenic	8	97358265	97358478	214	1	109617016	ENST00000384486.2	102328	ENSG00000207215
NIN	ninein	0.379455	0.00143314	0.757477	1.49456	2.1496	0.0455537	0.292729	-3.78885	peak_47071	Day0vsDay27	chr14	50805146	50805712	567	*	Promoter (1-2kb)	14	50792712	50806818	14107	2	51199	ENST00000673852.1	1106	ENSG00000100503
ZNF273	zinc finger protein 273	-0.476954	-1.43341	0.479505	-0.0501441	-1.03363	0.312437	0.910291	-5.09515	peak_147792	Day0vsDay8	chr7	64942566	64943225	660	*	Exon	7	64903288	64930966	27679	1	10793	ENST00000395375.3	39278	ENSG00000198039
HRK	harakiri, BCL2 interacting protein	0.437961	0.0121785	0.863744	1.27861	2.1351	0.0455228	0.292729	-3.80063	peak_39528	Day0vsDay27	chr12	116861283	116861722	440	*	3' UTR	12	116869477	116878497	9021	2	8739	ENST00000586941.1	16775	ENSG00000135116
SND1	staphylococcal nuclease and tudor domain containing 1	-0.476891	-1.10039	0.146606	-0.0310766	-1.6032	0.124893	0.72392	-4.45926	peak_151076	Day0vsDay15	chr7	128108427	128109464	1038	*	Distal Intergenic	7	128089489	128092207	2719	1	27044	ENST00000485871.1	18938	ENSG00000197157
PACRG-AS3	PACRG antisense RNA 3	0.529132	0.0120952	1.04617	1.70394	2.14505	0.0455156	0.292729	-3.79123	peak_142681	Day0vsDay27	chr6	163185565	163187092	1528	*	Promoter (<=1kb)	6	163170441	163184873	14433	2	729658	ENST00000622071.1	-692	ENSG00000225683
SLC25A51P1	SLC25A51 pseudogene 1	-0.47688	-1.11952	0.165758	0.168616	-1.53815	0.138144	0.72392	-4.54312	peak_138561	Day0vsDay15	chr6	66259606	66260081	476	*	Distal Intergenic	6	65788417	65789287	871	1	442229	ENST00000468432.1	471189	NA
FGF1	fibroblast growth factor 1	-0.476876	-1.10687	0.153116	2.20686	-1.62486	0.121579	0.835227	-4.60487	peak_131599	Day0vsDay8	chr5	142630327	142630755	429	*	Intron	5	142592178	142621342	29165	2	2246	ENST00000359370.10	-8985	ENSG00000113578
RITA1	RBPJ interacting and tubulin associated 1	-0.476868	-0.975503	0.0217681	3.90215	-2.06434	0.0541061	0.306441	-3.92364	peak_39215	Day0vsDay27	chr12	113191067	113191873	807	*	3' UTR	12	113185721	113192368	6648	1	84934	ENST00000548278.2	5346	ENSG00000139405
KCNF1	potassium voltage-gated channel modifier subfamily F member 1	0.625341	0.0134674	1.23721	2.42975	2.11842	0.0455639	0.292729	-3.82233	peak_82527	Day0vsDay27	chr2	10934566	10935718	1153	*	Distal Intergenic	2	10911934	10914225	2292	1	3754	ENST00000295082.3	22632	ENSG00000162975
LOC105371357	uncharacterized LOC105371357	-0.48013	-0.945235	-0.0150247	6.65292	-2.13995	0.0455744	0.292751	-3.78283	peak_61870	Day0vsDay27	chr16	79978437	79979025	589	*	Distal Intergenic	16	80065836	80157655	91820	1	105371357	ENST00000567851.5	-86811	NA
LINC01599	long intergenic non-protein coding RNA 1599	-0.476856	-0.977976	0.0242646	6.16546	-1.97447	0.0634975	0.322146	-4.04605	peak_47029	Day0vsDay27	chr14	50085639	50086271	633	*	Promoter (2-3kb)	14	50041643	50089175	47533	2	196913	ENST00000556019.2	2904	ENSG00000214900
LOC105374593	uncharacterized LOC105374593	-0.476841	-0.998193	0.0445101	1.79265	-1.89583	0.0710751	0.723458	-4.06534	peak_84879	Day0vsDay15	chr2	48292284	48293260	977	*	Intron	2	48074658	48314177	239520	2	105374593	ENST00000650704.1	20917	NA
ARNT2	aryl hydrocarbon receptor nuclear translocator 2	-0.485213	-0.954356	-0.0160707	6.26676	-2.1481	0.0456013	0.292782	-3.77929	peak_54979	Day0vsDay27	chr15	80489530	80490261	732	*	Intron	15	80470243	80488735	18493	1	9915	ENST00000531595.3	19287	ENSG00000172379
CHRNB3	cholinergic receptor nicotinic beta 3 subunit	-0.471744	-0.929565	-0.0139241	6.3547	-2.14476	0.0456117	0.292782	-3.78924	peak_156704	Day0vsDay27	chr8	42690636	42692056	1421	*	Distal Intergenic	8	42697366	42737407	40042	1	1142	ENST00000289957.3	-5310	ENSG00000147432
SPATS1	spermatogenesis associated serine rich 1	-0.476822	-1.00764	0.0539981	1.98469	-1.8977	0.0732609	0.788012	-4.19894	peak_137919	Day0vsDay8	chr6	44338262	44339187	926	*	Intron	6	44342650	44380179	37530	1	221409	ENST00000674044.1	-3463	ENSG00000249481
RHOF	ras homolog family member F, filopodia associated	-0.476801	-0.981439	0.0278383	1.27175	-1.95845	0.0628596	0.722154	-3.97106	peak_39971	Day0vsDay15	chr12	121782007	121782814	808	*	3' UTR	12	121779418	121793360	13943	2	54509	ENST00000537265.5	10546	ENSG00000139725
COL21A1	collagen type XXI alpha 1 chain	-0.476789	-1.01412	0.06054	0.324679	-1.83926	0.0792915	0.347395	-4.27492	peak_138331	Day0vsDay27	chr6	56099596	56100513	918	*	Intron	6	56056591	56091661	35071	2	81578	ENST00000467045.5	-7935	ENSG00000124749
KCNT2	potassium sodium-activated channel subfamily T member 2	-0.476783	-1.08261	0.129041	0.69947	-1.69045	0.10843	0.393439	-4.44421	peak_11506	Day0vsDay27	chr1	196607967	196609111	1145	*	Promoter (<=1kb)	1	196225779	196608411	382633	2	343450	ENST00000367433.9	0	ENSG00000162687
MIR5007	microRNA 5007	-0.476776	-1.32613	0.37258	-0.211161	-1.16354	0.256964	0.575532	-5.17852	peak_43324	Day0vsDay27	chr13	55806200	55807676	1477	*	Distal Intergenic	13	55174454	55174548	95	1	100846996	ENST00000583098.1	631746	ENSG00000264387
MCM10	minichromosome maintenance 10 replication initiation factor	-0.455212	-0.900712	-0.009712	5.50188	-2.11799	0.0456045	0.292782	-3.81646	peak_16118	Day0vsDay27	chr10	13161060	13162041	982	*	Promoter (<=1kb)	10	13161558	13211110	49553	1	55388	ENST00000378714.8	0	ENSG00000065328
LINC00613	long intergenic non-protein coding RNA 613	-0.476763	-1.6656	0.712072	-0.141179	-0.831262	0.414678	0.931822	-5.26636	peak_122769	Day0vsDay8	chr4	136171372	136172007	636	*	Intron	4	135866990	135913680	46691	2	100507528	ENST00000508714.5	-257692	ENSG00000248330
LOC102723604	uncharacterized LOC102723604	-0.476746	-1.02118	0.0676868	3.48129	-1.8279	0.0850304	0.72392	-4.15982	peak_47138	Day0vsDay15	chr14	51943021	51943558	538	*	Intron	14	51916145	51918571	2427	2	102723604	ENST00000556834.1	-24450	ENSG00000258928
NOS1	nitric oxide synthase 1	-0.455026	-0.897131	-0.0129203	5.3403	-2.14264	0.0455929	0.292782	-3.79218	peak_39587	Day0vsDay27	chr12	117324026	117324394	369	*	Intron	12	117215259	117331074	115816	2	4842	ENST00000338101.8	6680	ENSG00000089250
SLC47A2	solute carrier family 47 member 2	-0.476742	-1.33343	0.379948	-0.274625	-1.1535	0.260975	0.891424	-4.98022	peak_65240	Day0vsDay8	chr17	19707150	19707849	700	*	3' UTR	17	19703110	19714878	11769	2	146802	ENST00000574220.5	7029	ENSG00000180638
ZNRF2	zinc and ring finger 2	-0.476742	-1.23306	0.279577	-0.546968	-1.30658	0.204731	0.87481	-4.82412	peak_145659	Day0vsDay8	chr7	30330333	30331262	930	*	Intron	7	30362400	30412502	50103	1	223082	ENST00000442800.1	-31138	ENSG00000180233
LINC02572	long intergenic non-protein coding RNA 2572	-0.438424	-0.863674	-0.0131747	7.18912	-2.14328	0.0456032	0.292782	-3.79019	peak_89663	Day0vsDay27	chr2	129611201	129611838	638	*	Distal Intergenic	2	129825126	129877404	52279	2	105373615	ENST00000641154.1	265566	ENSG00000229536
LCN8	lipocalin 8	-0.476727	-1.08299	0.129532	-0.141437	-1.62993	0.117226	0.72392	-4.44197	peak_168514	Day0vsDay15	chr9	136757915	136758824	910	*	Promoter (<=1kb)	9	136754386	136758243	3858	2	138307	ENST00000371688.8	0	ENSG00000204001
EXOG	exo/endonuclease G	-0.434246	-0.859239	-0.00925242	5.006	-2.11793	0.0456102	0.292782	-3.81582	peak_109309	Day0vsDay27	chr3	38519120	38520383	1264	*	3' UTR	3	38501162	38524246	23085	1	9941	ENST00000483749.1	17958	ENSG00000157036
HTR1E	5-hydroxytryptamine receptor 1E	-0.476719	-1.32055	0.367112	0.314105	-1.17491	0.253356	0.747093	-4.92948	peak_139147	Day0vsDay15	chr6	86867429	86868218	790	*	Distal Intergenic	6	86937528	87016679	79152	1	3354	ENST00000305344.7	-69310	ENSG00000168830
CNTN5	contactin 5	-0.476716	-1.14101	0.187575	-0.576692	-1.48751	0.150949	0.724843	-4.60608	peak_30996	Day0vsDay15	chr11	99512146	99513189	1044	*	Intron	11	99556139	100356742	800604	1	53942	ENST00000418526.6	-42950	ENSG00000149972
TSEN2	tRNA splicing endonuclease subunit 2	-0.423653	-0.834113	-0.0131931	4.70008	-2.14453	0.04559	0.292782	-3.785	peak_107838	Day0vsDay27	chr3	12463628	12464419	792	*	Distal Intergenic	3	12484421	12533307	48887	1	80746	ENST00000680458.1	-20002	ENSG00000154743
TMEM127	transmembrane protein 127	0.509665	0.0109247	1.0084	2.22452	2.1182	0.0455843	0.292782	-3.83584	peak_87214	Day0vsDay27	chr2	96257850	96258765	916	*	Promoter (1-2kb)	2	96248514	96260595	12082	2	55654	ENST00000435268.2	1830	ENSG00000135956
BCL10-AS1	BCL10 antisense RNA 1	-0.476688	-1.0293	0.0759247	1.65563	-1.80097	0.087041	0.808915	-4.36352	peak_6575	Day0vsDay8	chr1	85307925	85308833	909	*	Intron	1	85276715	85399963	123249	1	646626	ENST00000427819.5	31210	NA
SKP1	S-phase kinase associated protein 1	-0.476673	-1.18409	0.230744	2.42824	-1.44825	0.164881	0.858164	-4.86447	peak_130847	Day0vsDay8	chr5	134163458	134164046	589	*	Promoter (1-2kb)	5	134157474	134161897	4424	2	6500	ENST00000517691.1	-1561	ENSG00000113558
HIVEP2	HIVEP zinc finger 2	-0.440045	-0.870732	-0.00935765	5.90468	-2.11783	0.0456186	0.2928	-3.8169	peak_141382	Day0vsDay27	chr6	142915226	142915863	638	*	Intron	6	142751481	142944597	193117	2	3097	ENST00000703916.1	28734	ENSG00000010818
OPTN	optineurin	-0.397326	-0.786216	-0.00843519	5.33125	-2.11776	0.0456257	0.29282	-3.81673	peak_16114	Day0vsDay27	chr10	13099046	13101101	2056	*	Promoter (<=1kb)	10	13099449	13136923	37475	1	10133	ENST00000263036.9	0	ENSG00000123240
LINC01445	long intergenic non-protein coding RNA 1445	-0.437388	-0.867476	-0.00729983	5.63728	-2.1479	0.0456312	0.292829	-3.79062	peak_147317	Day0vsDay27	chr7	54259016	54259689	674	*	Distal Intergenic	7	54330670	54349849	19180	1	102723605	ENST00000669718.1	-70981	ENSG00000231427
ZNF358	zinc finger protein 358	-0.476632	-0.980503	0.0272392	3.85894	-2.03349	0.0575552	0.720532	-3.88414	peak_76263	Day0vsDay15	chr19	7515749	7517204	1456	*	Promoter (<=1kb)	19	7516103	7521025	4923	1	140467	ENST00000597229.2	0	ENSG00000198816
UNC5C	unc-5 netrin receptor C	-0.476624	-1.17242	0.219168	-0.375747	-1.44284	0.165067	0.472774	-4.80205	peak_121603	Day0vsDay27	chr4	95522852	95523476	625	*	Intron	4	95185155	95548972	363818	2	8633	ENST00000513796.5	25496	ENSG00000182168
PAPLN	papilin, proteoglycan like sulfated glycoprotein	-0.476613	-0.954389	0.00116333	5.45963	-2.07911	0.0519234	0.303423	-3.89201	peak_48355	Day0vsDay27	chr14	73251577	73252211	635	*	Promoter (1-2kb)	14	73249776	73251018	1243	1	89932	ENST00000555035.1	1801	ENSG00000100767
CEP170B	centrosomal protein 170B	-0.476612	-0.956658	0.00343361	6.90226	-2.05808	0.0536558	0.305738	-3.91214	peak_50737	Day0vsDay27	chr14	104855735	104856535	801	*	Distal Intergenic	14	104865268	104896747	31480	1	283638	ENST00000414716.8	-8733	ENSG00000099814
POLR1A	RNA polymerase I subunit A	-0.476584	-1.2157	0.262531	-0.60424	-1.34891	0.192934	0.506191	-4.8784	peak_86734	Day0vsDay27	chr2	85993652	85994592	941	*	Distal Intergenic	2	86027966	86028799	834	2	25885	ENST00000471427.1	34207	ENSG00000068654
CNTN6	contactin 6	0.697689	0.0147768	1.3806	0.882047	2.11765	0.0456359	0.292833	-3.81129	peak_107195	Day0vsDay27	chr3	1582652	1583816	1165	*	Distal Intergenic	3	1401285	1402801	1517	1	27255	ENST00000485257.1	181367	ENSG00000134115
DAPL1	death associated protein like 1	-0.476575	-1.12271	0.169559	-0.408288	-1.55935	0.135377	0.433354	-4.66999	peak_90828	Day0vsDay27	chr2	158838611	158839101	491	*	Intron	2	158804298	158862781	58484	1	92196	ENST00000343761.4	34313	ENSG00000163331
SDK1	sidekick cell adhesion molecule 1	-0.465034	-0.915527	-0.014541	6.28988	-2.1403	0.0456562	0.292911	-3.78496	peak_144223	Day0vsDay27	chr7	3954540	3955001	462	*	Intron	7	3950921	3952109	1189	1	221935	ENST00000478527.1	3619	ENSG00000146555
EIF2S2	eukaryotic translation initiation factor 2 subunit beta	-0.47657	-1.16528	0.212144	1.14752	-1.43432	0.16542	0.858164	-4.70891	peak_97673	Day0vsDay8	chr20	34111611	34112961	1351	*	Promoter (<=1kb)	20	34088309	34112243	23935	2	8894	ENST00000374980.3	0	ENSG00000125977
EVX1	even-skipped homeobox 1	-0.40121	-0.790306	-0.0121147	5.14946	-2.15151	0.045655	0.292911	-3.77935	peak_145464	Day0vsDay27	chr7	27235284	27236525	1242	*	Distal Intergenic	7	27242700	27246425	3726	1	2128	ENST00000222761.7	-6175	ENSG00000106038
MIR597	microRNA 597	0.65219	0.013733	1.29065	-0.562956	2.11738	0.0456607	0.292914	-3.80705	peak_154725	Day0vsDay27	chr8	9760583	9760797	215	*	Intron	8	9741672	9741768	97	1	693182	ENST00000384968.1	18911	ENSG00000207701
LSINCT5	long stress-induced non-coding transcript 5	-0.476519	-1.20766	0.254618	1.12211	-1.35095	0.190323	0.868103	-4.78398	peak_125247	Day0vsDay8	chr5	2545365	2545720	356	*	Distal Intergenic	5	2712591	2715237	2647	1	101234261	ENST00000626215.1	-166871	ENSG00000281560
TRAPPC9	trafficking protein particle complex subunit 9	-0.698817	-1.38318	-0.0144579	-0.633843	-2.11659	0.045735	0.292921	-3.864	peak_161132	Day0vsDay27	chr8	140271686	140272541	856	*	Intron	8	140252571	140275753	23183	2	83696	ENST00000634178.1	3212	ENSG00000167632
FBLIM1	filamin binding LIM protein 1	-0.476498	-1.37138	0.418384	-0.672242	-1.1037	0.281543	0.599561	-5.14802	peak_1779	Day0vsDay27	chr1	15757890	15758430	541	*	Promoter (<=1kb)	1	15757946	15765027	7082	1	54751	ENST00000510929.5	0	ENSG00000162458
LOC101927421	uncharacterized LOC101927421	-0.476479	-2.02218	1.06922	-0.497274	-0.638962	0.529386	0.946548	-5.40642	peak_130293	Day0vsDay8	chr5	125160486	125161367	882	*	Intron	5	125036808	125065291	28484	1	101927421	ENST00000655934.1	123678	NA
SETBP1	SET binding protein 1	-0.476462	-1.25983	0.306903	-0.535863	-1.26073	0.220498	0.741558	-4.82698	peak_72671	Day0vsDay15	chr18	44725401	44726064	664	*	Intron	18	44701338	44872146	170809	1	26040	ENST00000645568.1	24063	ENSG00000152217
LOC124900188	small nucleolar RNA ACA64	-0.663768	-1.31384	-0.0136995	0.0716208	-2.11648	0.0457452	0.292921	-3.84918	peak_122868	Day0vsDay27	chr4	139416010	139416417	408	*	Exon	4	139436368	139436494	127	2	124900188	ENST00000459613.1	20077	ENSG00000239005
LINC02404	long intergenic non-protein coding RNA 2404	-0.476443	-1.22301	0.27012	0.387447	-1.33558	0.197036	0.510991	-4.88559	peak_37808	Day0vsDay27	chr12	91877920	91878263	344	*	Promoter (<=1kb)	12	91877391	91880655	3265	1	105369900	ENST00000546710.2	529	ENSG00000257893
MIR5192	microRNA 5192	-0.632597	-1.2522	-0.0129947	0.180204	-2.11627	0.0457648	0.292921	-3.84492	peak_85398	Day0vsDay27	chr2	62208453	62209935	1483	*	Promoter (2-3kb)	2	62205826	62205917	92	1	100847087	ENST00000579892.1	2627	ENSG00000266097
SNORA10B	small nucleolar RNA, H/ACA box 10B	-0.538158	-1.06503	-0.011289	1.8228	-2.11721	0.0456768	0.292921	-3.8212	peak_83801	Day0vsDay27	chr2	30194542	30194923	382	*	Distal Intergenic	2	30187434	30187566	133	1	109616960	ENST00000384458.1	7108	ENSG00000207187
ILK	integrin linked kinase	-0.51373	-1.01684	-0.0106219	1.68724	-2.11656	0.0457377	0.292921	-3.81448	peak_25558	Day0vsDay27	chr11	6607007	6607227	221	*	Promoter (<=1kb)	11	6607671	6608418	748	1	3611	ENST00000524735.1	-444	ENSG00000166333
EMCN	endomucin	-0.476416	-1.42955	0.476722	-1.06182	-1.03607	0.311326	0.626815	-5.24514	peak_121754	Day0vsDay27	chr4	100981321	100981779	459	*	Distal Intergenic	4	100479972	100880126	400155	2	51705	ENST00000510657.1	-101195	ENSG00000164035
NCAPG2	non-SMC condensin II complex subunit G2	-0.476412	-1.10542	0.152595	0.168721	-1.56994	0.130574	0.42642	-4.62293	peak_153809	Day0vsDay27	chr7	158704488	158705454	967	*	Promoter (<=1kb)	7	158631169	158704804	73636	2	54892	ENST00000356309.8	0	ENSG00000146918
LOC105373604	uncharacterized LOC105373604	-0.476412	-1.501	0.548176	-0.553782	-0.963808	0.345525	0.92014	-5.1697	peak_89355	Day0vsDay8	chr2	126971211	126972525	1315	*	Distal Intergenic	2	127024866	127033948	9083	1	105373604	ENST00000659964.1	-52341	NA
LOC105375150	uncharacterized LOC105375150	-0.507512	-0.998989	-0.0160341	5.87724	-2.14599	0.0457037	0.292921	-3.78371	peak_144769	Day0vsDay27	chr7	10426481	10427242	762	*	Distal Intergenic	7	10207670	10239863	32194	2	105375150	ENST00000656131.1	-186618	NA
EML4	EMAP like 4	-0.482846	-0.955716	-0.00997491	6.47055	-2.11652	0.0457412	0.292921	-3.81913	peak_84388	Day0vsDay27	chr2	42252515	42252785	271	*	Intron	2	42282909	42289913	7005	1	27436	ENST00000480320.1	-30124	ENSG00000143924
ACTL7B	actin like 7B	-0.476394	-1.01347	0.0606804	-0.298507	-1.83861	0.0793908	0.72392	-4.15699	peak_165927	Day0vsDay15	chr9	108293631	108294436	806	*	Distal Intergenic	9	108854588	108855986	1399	2	10880	ENST00000374667.5	561550	ENSG00000148156
ESYT2	extended synaptotagmin 2	-0.476384	-1.15948	0.206708	-0.79262	-1.45485	0.160883	0.727397	-4.626	peak_153842	Day0vsDay15	chr7	158842295	158843129	835	*	Distal Intergenic	7	158793674	158830253	36580	2	57488	ENST00000497111.1	-12042	ENSG00000117868
KIF1B	kinesin family member 1B	-0.476384	-1.07749	0.124718	3.1204	-1.67179	0.111296	0.830324	-4.60043	peak_1220	Day0vsDay8	chr1	10307689	10308605	917	*	3' UTR	1	10282450	10292334	9885	1	23095	ENST00000497835.1	25239	ENSG00000054523
LINC01220	long intergenic non-protein coding RNA 1220	-0.479628	-0.944153	-0.015102	6.77637	-2.1437	0.0456893	0.292921	-3.78613	peak_48546	Day0vsDay27	chr14	75317650	75318593	944	*	Distal Intergenic	14	75294446	75298109	3664	1	731223	ENST00000665235.1	23204	NA
LINC02005	long intergenic non-protein coding RNA 2005	-0.475624	-0.941542	-0.00970659	0.430839	-2.12096	0.0456704	0.292921	-3.8155	peak_111725	Day0vsDay27	chr3	73736622	73737609	988	*	Distal Intergenic	3	73805754	73879620	73867	1	105377165	ENST00000659853.1	-68145	NA
AATF	apoptosis antagonizing transcription factor	-0.476356	-1.145	0.19229	1.17002	-1.4767	0.153802	0.850487	-4.82736	peak_66409	Day0vsDay8	chr17	36948298	36949583	1286	*	Promoter (<=1kb)	17	36948925	36996972	48048	1	26574	ENST00000679508.1	0	ENSG00000275700
CNTNAP2	contactin associated protein 2	-0.476354	-1.60795	0.65524	-0.332436	-0.873532	0.393552	0.929562	-5.20987	peak_152478	Day0vsDay8	chr7	148249963	148250527	565	*	Intron	7	148263055	148420920	157866	1	26047	ENST00000636242.1	-12528	ENSG00000174469
SERPINA2	serpin family A member 2 (gene/pseudogene)	-0.476342	-1.35555	0.402861	0.103554	-1.12302	0.273429	0.898165	-5.01698	peak_49538	Day0vsDay8	chr14	94346464	94346824	361	*	Distal Intergenic	14	94364316	94366698	2383	2	390502	ENST00000553483.4	19874	ENSG00000258597
RINL	Ras and Rab interactor like	-0.476338	-0.97555	0.0228735	3.97492	-2.00587	0.0602083	0.769948	-4.1165	peak_79123	Day0vsDay8	chr19	38869728	38871211	1484	*	Promoter (<=1kb)	19	38867834	38870043	2210	2	126432	ENST00000593424.5	0	ENSG00000187994
LOC105372523	uncharacterized LOC105372523	-0.469198	-0.923962	-0.0144342	6.39952	-2.14135	0.0457168	0.292921	-3.78908	peak_96218	Day0vsDay27	chr20	9649148	9649825	678	*	Intron	20	9562941	9571257	8317	1	105372523	ENST00000657954.1	86207	NA
QPRT	quinolinate phosphoribosyltransferase	-0.476332	-0.963099	0.0104342	5.27185	-2.03639	0.0563606	0.310588	-3.95503	peak_59200	Day0vsDay27	chr16	29676162	29676434	273	*	Promoter (2-3kb)	16	29679008	29697776	18769	1	23475	ENST00000219771.7	-2574	ENSG00000103485
MDS2	myelodysplastic syndrome 2 translocation associated	-0.476328	-0.997829	0.0451728	3.33034	-1.92081	0.0703834	0.332952	-4.13886	peak_2666	Day0vsDay27	chr1	23619282	23620320	1039	*	Intron	1	23627334	23640568	13235	1	259283	ENST00000374555.7	-7014	ENSG00000197880
ZNF273	zinc finger protein 273	-0.476327	-1.02434	0.0716835	-0.0501441	-1.80166	0.0851977	0.3568	-4.33386	peak_147792	Day0vsDay27	chr7	64942566	64943225	660	*	Exon	7	64903288	64930966	27679	1	10793	ENST00000395375.3	39278	ENSG00000198039
FGFBP2	fibroblast growth factor binding protein 2	-0.476295	-0.955265	0.0026751	4.56095	-2.06288	0.0539307	0.720532	-3.82698	peak_118967	Day0vsDay15	chr4	15955668	15956777	1110	*	Distal Intergenic	4	15960245	15963175	2931	2	83888	ENST00000259989.7	6398	ENSG00000137441
TMEM63C	transmembrane protein 63C	-0.462536	-0.910868	-0.0142035	6.70737	-2.14091	0.0457409	0.292921	-3.78931	peak_48719	Day0vsDay27	chr14	77187262	77187995	734	*	Intron	14	77181827	77218963	37137	1	57156	ENST00000554346.5	5435	ENSG00000165548
HNRNPC	heterogeneous nuclear ribonucleoprotein C	-0.458208	-0.904413	-0.0120033	6.04204	-2.14759	0.045759	0.292921	-3.78771	peak_45989	Day0vsDay27	chr14	21229211	21230320	1110	*	Promoter (<=1kb)	14	21211490	21230660	19171	2	3183	ENST00000554417.1	340	ENSG00000092199
STARD3NL	STARD3 N-terminal like	-0.476283	-1.17539	0.222826	-0.72664	-1.41214	0.171775	0.481298	-4.82928	peak_146138	Day0vsDay27	chr7	38209239	38209881	643	*	Intron	7	38178395	38219629	41235	1	83930	ENST00000429075.1	30844	ENSG00000010270
LINC01911	long intergenic non-protein coding RNA 1911	-0.47627	-1.11289	0.160352	0.610827	-1.5507	0.135113	0.433127	-4.68741	peak_90437	Day0vsDay27	chr2	147297789	147298207	419	*	Distal Intergenic	2	146846633	146868047	21415	1	105373669	ENST00000662656.1	451156	ENSG00000231040
LRRC4C	leucine rich repeat containing 4C	-0.476267	-1.50704	0.554507	0.587044	-0.962585	0.347542	0.92014	-5.14414	peak_27340	Day0vsDay8	chr11	41056808	41058585	1778	*	Intron	11	40648224	41459636	811413	2	57689	ENST00000534577.1	401051	ENSG00000148948
PKP1	plakophilin 1	-0.476242	-1.14213	0.189641	-0.0318809	-1.48654	0.151967	0.725099	-4.60193	peak_11779	Day0vsDay15	chr1	201261414	201262545	1132	*	Distal Intergenic	1	201283452	201332993	49542	1	5317	ENST00000263946.7	-20907	ENSG00000081277
CLYBL	citramalyl-CoA lyase	-0.450367	-0.889018	-0.0117168	4.5343	-2.1433	0.0456799	0.292921	-3.79168	peak_44740	Day0vsDay27	chr13	99601383	99601942	560	*	Distal Intergenic	13	99606669	99897134	290466	1	171425	ENST00000376355.7	-4727	ENSG00000125246
LINC02756	long intergenic non-protein coding RNA 2756	-0.47623	-1.03009	0.0776302	0.277704	-1.78813	0.0876591	0.360226	-4.35476	peak_30638	Day0vsDay27	chr11	91666499	91668097	1599	*	Distal Intergenic	11	91794319	91812280	17962	1	105369428	ENST00000655162.1	-126222	ENSG00000255332
LOC124903448	uncharacterized LOC124903448	-0.476226	-1.12094	0.168493	-0.91432	-1.53109	0.139876	0.72392	-4.55226	peak_51464	Day0vsDay15	chr15	25632022	25632874	853	*	Distal Intergenic	15	25636451	25641767	5317	1	124903448	ENST00000685955.1	-3577	ENSG00000289522
HSPA6	heat shock protein family A (Hsp70) member 6	-0.442128	-0.871003	-0.0132535	5.88674	-2.13793	0.0457675	0.292921	-3.79073	peak_9891	Day0vsDay27	chr1	161530245	161531586	1342	*	Intron	1	161524540	161526894	2355	1	3310	ENST00000309758.6	5705	ENSG00000173110
INSIG1	insulin induced gene 1	-0.431118	-0.848903	-0.0133328	4.67868	-2.14324	0.0457661	0.292921	-3.785	peak_153254	Day0vsDay27	chr7	155325995	155326438	444	*	Distal Intergenic	7	155301607	155303018	1412	1	3638	ENST00000468307.1	24388	ENSG00000186480
SLC1A3-AS1	SLC1A3 antisense RNA 1	-0.425755	-0.838676	-0.012835	5.48366	-2.13764	0.0457433	0.292921	-3.7881	peak_127120	Day0vsDay27	chr5	36730265	36730705	441	*	Distal Intergenic	5	36700881	36725204	24324	2	107986412	ENST00000508745.2	-5061	ENSG00000250155
NEK8	NIMA related kinase 8	-0.476188	-1.36541	0.413036	1.01083	-1.11	0.278877	0.900362	-5.04977	peak_65757	Day0vsDay8	chr17	28737400	28738634	1235	*	Promoter (2-3kb)	17	28735278	28738245	2968	1	284086	ENST00000592510.1	2122	ENSG00000160602
RBM39	RNA binding motif protein 39	-0.412875	-0.814009	-0.0117411	5.43664	-2.14101	0.0457352	0.292921	-3.79436	peak_97818	Day0vsDay27	chr20	35739867	35740064	198	*	Promoter (<=1kb)	20	35725065	35740597	15533	2	9584	ENST00000425184.5	533	ENSG00000131051
PRR16	proline rich 16	-0.358175	-0.710377	-0.00597226	3.37382	-2.1583	0.0456978	0.292921	-3.78067	peak_130160	Day0vsDay27	chr5	120817180	120818197	1018	*	Distal Intergenic	5	120781218	120790778	9561	1	51334	ENST00000511422.1	35962	ENSG00000184838
DUSP16	dual specificity phosphatase 16	0.408888	0.0112198	0.806555	1.3555	2.13415	0.0457051	0.292921	-3.80359	peak_34652	Day0vsDay27	chr12	12527858	12528403	546	*	Intron	12	12477886	12506187	28302	2	80824	ENST00000545864.1	-21671	ENSG00000111266
MRC2	mannose receptor C-type 2	0.422854	0.00580099	0.839908	2.10107	2.14741	0.0457661	0.292921	-3.79657	peak_68444	Day0vsDay27	chr17	62627103	62628814	1712	*	Promoter (<=1kb)	17	62627670	62693597	65928	1	9902	ENST00000303375.10	0	ENSG00000011028
PLOD3	procollagen-lysine,2-oxoglutarate 5-dioxygenase 3	0.473446	0.0130195	0.933872	1.49156	2.1389	0.0457657	0.292921	-3.79314	peak_149957	Day0vsDay27	chr7	101207239	101208149	911	*	Promoter (2-3kb)	7	101208593	101210439	1847	2	8985	ENST00000487563.1	2290	ENSG00000106397
DPP10	dipeptidyl peptidase like 10	-0.476114	-1.29015	0.33792	0.538825	-1.2457	0.230044	0.883689	-4.87607	peak_88685	Day0vsDay8	chr2	115328470	115328848	379	*	Intron	2	115234456	115525972	291517	1	57628	ENST00000419287.1	94014	ENSG00000175497
PDE6B	phosphodiesterase 6B	0.509756	-0.000396208	1.01991	0.223802	2.15276	0.0456747	0.292921	-3.73804	peak_117509	Day0vsDay27	chr4	646529	646841	313	*	Intron	4	651559	654858	3300	1	5158	ENST00000465426.5	-4718	ENSG00000133256
PRKCSH	PRKCSH beta subunit of glucosidase II	0.531981	0.0110839	1.05288	0.844669	2.1169	0.0457055	0.292921	-3.83694	peak_76799	Day0vsDay27	chr19	11445053	11445787	735	*	Promoter (<=1kb)	19	11446316	11448018	1703	1	5589	ENST00000585325.5	-529	ENSG00000130175
SKI	SKI proto-oncogene	-0.476103	-0.989263	0.0370567	6.2653	-1.92312	0.0673865	0.327927	-4.11966	peak_276	Day0vsDay27	chr1	2255235	2256657	1423	*	Intron	1	2247996	2303376	55381	1	6497	ENST00000478223.2	7239	ENSG00000157933
MAD1L1	mitotic arrest deficient 1 like 1	-0.476094	-1.02612	0.0739343	2.17205	-1.81277	0.0855135	0.807841	-4.36131	peak_143951	Day0vsDay8	chr7	1824469	1826678	2210	*	Promoter (2-3kb)	7	1815795	1829664	13870	2	8379	ENST00000496548.1	2986	ENSG00000002822
LOC124901370	uncharacterized LOC124901370	-0.476094	-1.00116	0.0489725	0.100109	-1.90153	0.0720897	0.723458	-4.06603	peak_139897	Day0vsDay15	chr6	108546463	108547533	1071	*	Intron	6	108441880	108558286	116407	2	124901370	ENST00000659932.1	10753	NA
LOC105378146	uncharacterized LOC105378146	0.579633	0.0138912	1.14538	-0.66748	2.12583	0.0456938	0.292921	-3.81825	peak_143346	Day0vsDay27	chr6	168962144	168962532	389	*	Promoter (1-2kb)	6	168920394	168964315	43922	2	105378146	ENST00000669060.1	1783	NA
MTMR12	myotubularin related protein 12	-0.476087	-1.57409	0.621918	0.760091	-0.920299	0.369971	0.924386	-5.13526	peak_126886	Day0vsDay8	chr5	32299248	32299880	633	*	Intron	5	32271833	32312924	41092	2	54545	ENST00000513622.1	13044	ENSG00000150712
GPER1	G protein-coupled estrogen receptor 1	1.04245	0.0215665	2.06333	-0.355737	2.11659	0.0457352	0.292921	-3.80123	peak_143792	Day0vsDay27	chr7	1103003	1104227	1225	*	Intron	7	1088113	1093810	5698	1	2852	ENST00000397088.4	14890	ENSG00000164850
YJU2B	YJU2 splicing factor homolog B	-0.476086	-1.05754	0.105372	1.86459	-1.70191	0.104009	0.825671	-4.51019	peak_77030	Day0vsDay8	chr19	13758887	13759360	474	*	Promoter (<=1kb)	19	13759076	13762931	3856	1	81576	ENST00000587019.5	0	ENSG00000104957
SNHG20	small nucleolar RNA host gene 20	1.22908	0.0255464	2.43261	0.994058	2.1168	0.0457156	0.292921	-3.8101	peak_69660	Day0vsDay27	chr17	77055491	77056756	1266	*	Distal Intergenic	17	77086716	77093762	7047	1	654434	ENST00000568363.5	-29960	ENSG00000234912
LOC105375358	uncharacterized LOC105375358	-0.505266	-0.993328	-0.017203	4.7003	-2.14667	0.0457853	0.292956	-3.77182	peak_148926	Day0vsDay27	chr7	76912124	76912680	557	*	Promoter (1-2kb)	7	76911105	76919191	8087	1	105375358	ENST00000439318.2	1019	ENSG00000231183
FAM86B3P	family with sequence similarity 86, member A pseudogene	-0.476053	-1.29066	0.338557	-0.102933	-1.21133	0.238507	0.743858	-4.90237	peak_154625	Day0vsDay15	chr8	8301649	8302207	559	*	Distal Intergenic	8	8241628	8244162	2535	1	286042	ENST00000587202.1	60021	ENSG00000291049
LINC01566	long intergenic non-protein coding RNA 1566	-0.47605	-1.27663	0.324526	-0.454231	-1.24472	0.227815	0.544665	-4.94514	peak_59610	Day0vsDay27	chr16	35369743	35370384	642	*	Intron	16	35363531	35390584	27054	1	283914	ENST00000569242.1	6212	ENSG00000259841
EVL	Enah/Vasp-like	-0.434884	-0.860895	-0.00887245	2.08153	-2.11597	0.0457931	0.292956	-3.82019	peak_50115	Day0vsDay27	chr14	100124869	100125327	459	*	Intron	14	100128587	100144218	15632	1	51466	ENST00000554695.5	-3260	ENSG00000196405
LOXL1	lysyl oxidase like 1	-0.415545	-0.821533	-0.00955774	4.82902	-2.14277	0.0457899	0.292956	-3.79551	peak_54349	Day0vsDay27	chr15	73950959	73951754	796	*	Intron	15	73947828	73952136	4309	1	4016	ENST00000567675.1	3131	ENSG00000129038
ARFGEF1	ARF guanine nucleotide exchange factor 1	-0.395594	-0.776415	-0.0147729	2.65571	-2.16087	0.0457896	0.292956	-3.7588	peak_157916	Day0vsDay27	chr8	67242136	67243329	1194	*	Intron	8	67199929	67238754	38826	2	10565	ENST00000518230.5	-3382	ENSG00000066777
LINC01163	long intergenic non-protein coding RNA 1163	-0.476015	-0.968494	0.016463	1.9161	-2.05969	0.0538717	0.75723	-3.98475	peak_23750	Day0vsDay8	chr10	128180644	128181568	925	*	Promoter (<=1kb)	10	128181032	128306183	125152	1	101927381	ENST00000626518.2	0	ENSG00000280953
RNF220	ring finger protein 220	-0.475965	-1.31365	0.361716	0.187759	-1.18472	0.250776	0.888333	-4.96964	peak_4813	Day0vsDay8	chr1	44644682	44645677	996	*	Promoter (1-2kb)	1	44643132	44651723	8592	1	55182	ENST00000480686.5	1550	ENSG00000187147
MARCHF3	membrane associated ring-CH-type finger 3	-0.475934	-1.12388	0.172012	-0.195661	-1.53976	0.138507	0.437719	-4.66915	peak_130387	Day0vsDay27	chr5	126961767	126962226	460	*	Intron	5	126914661	126918228	3568	2	115123	ENST00000515241.1	-43539	ENSG00000173926
DRC3	dynein regulatory complex subunit 3	0.452271	0.000189799	0.904352	1.80065	2.15415	0.0457831	0.292956	-3.78365	peak_65034	Day0vsDay27	chr17	18006009	18006883	875	*	Promoter (<=1kb)	17	18006880	18007934	1055	1	83450	ENST00000470048.1	0	ENSG00000171962
MIR3188	microRNA 3188	-0.434997	-0.857479	-0.0125153	5.86872	-2.14134	0.0458054	0.293009	-3.79336	peak_77716	Day0vsDay27	chr19	18279473	18282294	2822	*	Promoter (<=1kb)	19	18282077	18282161	85	1	100422833	ENST00000583494.1	0	ENSG00000267959
REEP1	receptor accessory protein 1	-0.47589	-1.08338	0.131597	-0.354946	-1.63512	0.117461	0.406978	-4.54815	peak_86773	Day0vsDay27	chr2	86337053	86338211	1159	*	Promoter (<=1kb)	2	86213993	86337626	123634	2	65055	ENST00000538924.7	0	ENSG00000068615
OR2V2	olfactory receptor family 2 subfamily V member 2	-0.47589	-0.954306	0.00252624	0.213635	-2.0747	0.0510103	0.720532	-3.81649	peak_134472	Day0vsDay15	chr5	181159287	181159906	620	*	Downstream (<=300bp)	5	181147638	181159285	11648	1	285659	ENST00000641791.1	11649	ENSG00000182613
ANGPTL2	angiopoietin like 2	-0.475869	-1.38968	0.437939	-0.698246	-1.07942	0.291991	0.758221	-5.0375	peak_167064	Day0vsDay15	chr9	127149737	127150941	1205	*	Intron	9	127087348	127122635	35288	2	23452	ENST00000373425.8	-27102	ENSG00000136859
GAK	cyclin G associated kinase	-0.475861	-1.23988	0.288161	0.753931	-1.3383	0.197539	0.736429	-4.72763	peak_117572	Day0vsDay15	chr4	902941	903876	936	*	Promoter (<=1kb)	4	897976	904781	6806	2	2580	ENST00000507991.1	905	ENSG00000178950
OCLN	occludin	-0.475853	-0.962439	0.0107326	2.53611	-2.06932	0.0533398	0.75723	-3.9905	peak_128292	Day0vsDay8	chr5	69544754	69545191	438	*	Promoter (<=1kb)	5	69544744	69553711	8968	1	100506658	ENST00000510666.1	10	ENSG00000197822
LINC01500	long intergenic non-protein coding RNA 1500	-0.659293	-1.31095	-0.00764007	-0.396458	-2.12886	0.0458521	0.293025	-3.8375	peak_47454	Day0vsDay27	chr14	59014535	59016061	1527	*	Intron	14	58896743	59129553	232811	1	102723742	ENST00000656663.1	117792	ENSG00000258583
LOC124902919	uncharacterized LOC124902919	-0.475828	-1.1398	0.188145	-0.596664	-1.48545	0.15149	0.45531	-4.80851	peak_35474	Day0vsDay27	chr12	39466969	39468148	1180	*	Exon	12	39447404	39448314	911	1	124902919	ENST00000661347.1	19565	NA
HADH	hydroxyacyl-CoA dehydrogenase	-0.475822	-1.82054	0.868895	-0.403115	-0.735316	0.471148	0.936897	-5.29714	peak_121963	Day0vsDay8	chr4	108018464	108018922	459	*	Exon	4	108025865	108035241	9377	1	3033	ENST00000515462.7	-6943	ENSG00000138796
KCNB1	potassium voltage-gated channel subfamily B member 1	-0.475792	-1.71094	0.759352	0.225205	-0.798467	0.43306	0.934819	-5.22166	peak_99081	Day0vsDay8	chr20	49468433	49468724	292	*	Intron	20	49451333	49482000	30668	2	3745	ENST00000636950.1	13276	ENSG00000158445
LOC124900186	small nucleolar RNA SNORD65	-0.580342	-1.149	-0.0116808	0.29525	-2.11538	0.0458486	0.293025	-3.84232	peak_124154	Day0vsDay27	chr4	178387792	178388264	473	*	Distal Intergenic	4	178685886	178685956	71	2	124900186	ENST00000390889.1	297692	ENSG00000212191
LOC101927434	uncharacterized LOC101927434	-0.568746	-1.1292	-0.00829599	0.0293584	-2.12719	0.0458568	0.293025	-3.83681	peak_6432	Day0vsDay27	chr1	81502958	81504156	1199	*	Exon	1	81513880	81557702	43823	2	101927434	ENST00000443939.1	53546	ENSG00000234953
LINC02860	long intergenic non-protein coding RNA 2860	-0.494532	-0.974271	-0.0147931	6.49907	-2.13781	0.0458485	0.293025	-3.79124	peak_145429	Day0vsDay27	chr7	26681827	26682325	499	*	Intron	7	26638457	26647305	8849	1	285941	ENST00000614528.3	43370	ENSG00000222004
SCNN1B	sodium channel epithelial 1 subunit beta	-0.475725	-1.40317	0.451724	1.02768	-1.06322	0.299112	0.90676	-5.17941	peak_58673	Day0vsDay8	chr16	23266124	23266593	470	*	Distal Intergenic	16	23278231	23352913	74683	1	6338	ENST00000569789.1	-11638	ENSG00000168447
LOC105374418	uncharacterized LOC105374418	-0.475724	-1.36477	0.413324	-0.195603	-1.10914	0.279241	0.755154	-5.01008	peak_119821	Day0vsDay15	chr4	39181966	39182932	967	*	Promoter (<=1kb)	4	39066974	39182258	115285	2	105374418	ENST00000668468.1	0	NA
LOC105376159	uncharacterized LOC105376159	-0.475719	-0.976177	0.0247395	3.79554	-2.00592	0.0599609	0.316035	-4.0125	peak_165296	Day0vsDay27	chr9	96034649	96035455	807	*	Intron	9	96023260	96027993	4734	2	105376159	ENST00000580908.2	-6656	ENSG00000225194
GRID2	glutamate ionotropic receptor delta type subunit 2	-0.475709	-1.06228	0.110864	0.380848	-1.70196	0.103973	0.385989	-4.45102	peak_121569	Day0vsDay27	chr4	93267219	93268164	946	*	Intron	4	93238371	93306322	67952	1	2895	ENST00000513976.1	28848	ENSG00000152208
TRIOBP	TRIO and F-actin binding protein	-0.469142	-0.923735	-0.0145477	5.92204	-2.1415	0.04585	0.293025	-3.7874	peak_105291	Day0vsDay27	chr22	37739507	37740064	558	*	Intron	22	37746233	37774140	27908	1	11078	ENST00000403663.6	-6169	ENSG00000100106
LHPP	phospholysine phosphohistidine inorganic pyrophosphate phosphatase	-0.475704	-0.972839	0.0214302	3.61724	-2.03891	0.0565065	0.310749	-3.96127	peak_23347	Day0vsDay27	chr10	124636390	124637070	681	*	Intron	10	124612833	124613384	552	1	64077	ENST00000492187.1	23557	ENSG00000107902
CDK11B	cyclin dependent kinase 11B	-0.440066	-0.866742	-0.0133891	5.69832	-2.14069	0.0458524	0.293025	-3.78951	peak_165	Day0vsDay27	chr1	1658418	1659596	1179	*	Promoter (<=1kb)	1	1635225	1659004	23780	2	984	ENST00000341832.11	0	ENSG00000248333
RASSF4	Ras association domain family member 4	-0.351559	-0.69599	-0.00712829	3.32837	-2.1157	0.0458185	0.293025	-3.82478	peak_17882	Day0vsDay27	chr10	44974510	44975427	918	*	Promoter (2-3kb)	10	44971794	44993430	21637	1	83937	ENST00000472561.5	2716	ENSG00000107551
LINC01411	long intergenic non-protein coding RNA 1411	0.372587	0.00850741	0.736667	2.3381	2.14605	0.0458224	0.293025	-3.79572	peak_133646	Day0vsDay27	chr5	174213726	174214525	800	*	Intron	5	174336295	174526448	190154	1	101928176	ENST00000515513.5	-121770	ENSG00000249306
ACTA1	actin alpha 1, skeletal muscle	0.435334	0.0110775	0.859591	1.4639	2.12816	0.0458536	0.293025	-3.80827	peak_13791	Day0vsDay27	chr1	229430667	229432365	1699	*	Promoter (1-2kb)	1	229431245	229434094	2850	2	58	ENST00000366684.7	1729	ENSG00000143632
SLC6A13	solute carrier family 6 member 13	0.457383	0.0092224	0.905543	0.253112	2.11545	0.0458414	0.293025	-3.82265	peak_33563	Day0vsDay27	chr12	232397	233381	985	*	Intron	12	223114	237241	14128	2	6540	ENST00000542379.1	3860	ENSG00000010379
NHLH2	nescient helix-loop-helix 2	0.526221	0.0104323	1.04201	1.51843	2.14132	0.0458509	0.293025	-3.7904	peak_8073	Day0vsDay27	chr1	115828105	115829037	933	*	Distal Intergenic	1	115838052	115840741	2690	2	4808	ENST00000429731.1	11704	ENSG00000177551
TNNI1	troponin I1, slow skeletal type	-0.47562	-1.13083	0.179586	-0.078162	-1.50466	0.146507	0.448978	-4.72747	peak_11801	Day0vsDay27	chr1	201429732	201430826	1095	*	Promoter (<=1kb)	1	201408864	201429866	21003	2	7135	ENST00000336092.8	0	ENSG00000159173
DNAI7	dynein axonemal intermediate chain 7	0.65642	0.014159	1.29868	2.4335	2.15187	0.0458469	0.293025	-3.77829	peak_35072	Day0vsDay27	chr12	25135569	25136418	850	*	Intron	12	25111817	25149692	37876	2	55259	ENST00000555554.1	13274	ENSG00000118307
APPAT	atherosclerotic plaque pathogenesis associated transcript	0.505532	0.0101292	1.00093	0.371619	2.11518	0.045867	0.293064	-3.8513	peak_87353	Day0vsDay27	chr2	97423475	97424114	640	*	Promoter (<=1kb)	2	97416165	97423529	7365	2	100506123	ENST00000621982.4	0	NA
TCF15	transcription factor 15	-0.475606	-1.00915	0.0579353	-0.00211282	-1.8621	0.0772458	0.72392	-4.11947	peak_95551	Day0vsDay15	chr20	584277	584848	572	*	Distal Intergenic	20	604257	610309	6053	2	6939	ENST00000246080.4	25461	ENSG00000125878
LOC100129434	uncharacterized LOC100129434	-0.475598	-0.980076	0.0288803	0.769246	-1.96719	0.0631017	0.722856	-3.97372	peak_85170	Day0vsDay15	chr2	56463716	56464751	1036	*	Distal Intergenic	2	56173549	56185870	12322	2	100129434	ENST00000668950.1	-277846	ENSG00000233251
FEM1A	fem-1 homolog A	-0.475592	-0.995028	0.0438431	3.75076	-1.89784	0.0707976	0.788012	-4.29382	peak_75879	Day0vsDay8	chr19	4809516	4810083	568	*	Distal Intergenic	19	4791734	4801273	9540	1	55527	ENST00000269856.5	17782	ENSG00000141965
SULF2	sulfatase 2	-0.475589	-0.984958	0.033781	2.48399	-1.99533	0.0622574	0.32041	-4.01847	peak_98892	Day0vsDay27	chr20	47859927	47861155	1229	*	Exon	20	47657406	47786616	129211	2	55959	ENST00000484875.5	-73311	ENSG00000196562
SEPTIN7-DT	SEPTIN7 divergent transcript	-0.475584	-1.20797	0.256804	-0.307319	-1.35737	0.189138	0.501309	-4.88506	peak_145959	Day0vsDay27	chr7	35758420	35758818	399	*	Intron	7	35752362	35800528	48167	2	101928545	ENST00000658573.1	41710	NA
MAP1B	microtubule associated protein 1B	-0.691702	-1.38367	0.000263083	-1.07363	-2.15092	0.0458846	0.293151	-3.77262	peak_128358	Day0vsDay27	chr5	72194534	72195328	795	*	3' UTR	5	72179628	72195440	15813	1	4131	ENST00000504492.1	14906	ENSG00000131711
LOC101060187	uncharacterized LOC101060187	-0.475582	-1.5421	0.590936	0.532424	-0.924302	0.365268	0.922358	-5.14039	peak_77976	Day0vsDay8	chr19	19753061	19753745	685	*	Promoter (1-2kb)	19	19749637	19754986	5350	2	101060187	ENST00000651161.1	1241	NA
KIF20B	kinesin family member 20B	-0.500561	-0.991149	-0.00997415	6.58953	-2.11494	0.0458894	0.293156	-3.82168	peak_20773	Day0vsDay27	chr10	89701131	89702353	1223	*	Promoter (<=1kb)	10	89701590	89774934	73345	1	9585	ENST00000371728.8	0	ENSG00000138182
FLJ32255	uncharacterized LOC643977	0.360003	0.0103944	0.709611	2.0034	2.15715	0.0458944	0.293162	-3.76942	peak_127382	Day0vsDay27	chr5	42950512	42952628	2117	*	Distal Intergenic	5	42985403	42992824	7422	2	643977	ENST00000701039.1	40196	ENSG00000287263
CAPN11	calpain 11	-0.522489	-1.03373	-0.0112429	4.93406	-2.1437	0.0459111	0.29321	-3.79342	peak_137889	Day0vsDay27	chr6	44165412	44166079	668	*	Intron	6	44158820	44184401	25582	1	11131	ENST00000398776.2	6592	ENSG00000137225
SCARA5	scavenger receptor class A member 5	-0.475526	-1.37815	0.427098	-0.882063	-1.092	0.286542	0.756527	-5.00503	peak_155876	Day0vsDay15	chr8	27999136	27999760	625	*	Distal Intergenic	8	27869883	27992673	122791	2	286133	ENST00000354914.8	-6463	ENSG00000168079
C11orf91	chromosome 11 open reading frame 91	-0.472943	-0.932393	-0.0134924	5.23848	-2.13917	0.0459127	0.29321	-3.79484	peak_26953	Day0vsDay27	chr11	33699948	33701401	1454	*	Promoter (<=1kb)	11	33698261	33700826	2566	2	100131378	ENST00000379011.5	0	ENSG00000205177
AGPAT4	1-acylglycerol-3-phosphate O-acyltransferase 4	-0.403166	-0.798347	-0.0079843	5.46365	-2.11468	0.0459141	0.29321	-3.82123	peak_142553	Day0vsDay27	chr6	161182524	161183055	532	*	Intron	6	161143956	161149289	5334	2	56895	ENST00000437165.1	-33235	ENSG00000026652
XKR9	XK related 9	-0.475494	-1.36613	0.415147	-0.806659	-1.10662	0.280306	0.598283	-5.18758	peak_158052	Day0vsDay27	chr8	70893517	70894663	1147	*	Intron	8	70670573	70681325	10753	1	389668	ENST00000519350.1	222944	ENSG00000221947
MARCHF2	membrane associated ring-CH-type finger 2	-0.475493	-1.01037	0.0593795	2.51781	-1.90799	0.0724308	0.788012	-4.237	peak_76403	Day0vsDay8	chr19	8403267	8404028	762	*	3' UTR	19	8413270	8439004	25735	1	51257	ENST00000381035.8	-9242	ENSG00000099785
LOC124903698	uncharacterized LOC124903698	-0.475491	-1.5118	0.560813	0.103812	-0.95107	0.35181	0.920238	-5.11618	peak_60917	Day0vsDay8	chr16	66493069	66493921	853	*	3' UTR	16	66479008	66481230	2223	2	124903698	ENST00000678451.1	-11839	NA
NAP1L1	nucleosome assembly protein 1 like 1	-0.48097	-0.948163	-0.0137772	4.90105	-2.13671	0.0459255	0.293244	-3.79559	peak_37372	Day0vsDay27	chr12	76144191	76144540	350	*	Distal Intergenic	12	76053788	76084735	30948	2	4673	ENST00000548273.5	-59456	ENSG00000187109
CYMP-AS1	CYMP antisense RNA 1	0.380098	0.0107149	0.749481	1.58868	2.14004	0.0459276	0.293244	-3.80205	peak_7677	Day0vsDay27	chr1	110495831	110496621	791	*	Distal Intergenic	1	110487680	110490258	2579	2	440602	ENST00000457402.1	-5573	ENSG00000235407
LINC01855	long intergenic non-protein coding RNA 1855	-0.491331	-0.970968	-0.0116952	6.12819	-2.14376	0.0459364	0.293274	-3.79428	peak_77347	Day0vsDay27	chr19	16051419	16052214	796	*	Exon	19	16065737	16066312	576	1	105372292	ENST00000585520.1	-13523	ENSG00000267517
LINC00692	long intergenic non-protein coding RNA 692	-0.47539	-1.0819	0.13112	3.63241	-1.65159	0.115588	0.832002	-4.64021	peak_108702	Day0vsDay8	chr3	26117475	26118383	909	*	Distal Intergenic	3	25858533	25873748	15216	2	285326	ENST00000451284.6	-243727	ENSG00000230891
PXN	paxillin	-0.476841	-0.939788	-0.0138939	6.05619	-2.13931	0.0459475	0.293293	-3.79412	peak_39788	Day0vsDay27	chr12	120250287	120250753	467	*	Promoter (<=1kb)	12	120210447	120250161	39715	2	5829	ENST00000458477.6	-126	ENSG00000089159
LINC01343	long intergenic non-protein coding RNA 1343	-0.475366	-1.06708	0.116344	0.338006	-1.66524	0.109918	0.395554	-4.53671	peak_4244	Day0vsDay27	chr1	38207076	38208326	1251	*	Intron	1	38209034	38214767	5734	2	339442	ENST00000431311.1	6441	ENSG00000237290
NCOA3	nuclear receptor coactivator 3	-0.464787	-0.915902	-0.013672	5.48141	-2.13701	0.0459458	0.293293	-3.79278	peak_98859	Day0vsDay27	chr20	47507387	47507667	281	*	Intron	20	47501941	47655742	153802	1	8202	ENST00000371997.3	5446	ENSG00000124151
SLC66A2	solute carrier family 66 member 2	-0.475353	-1.52867	0.577964	-0.927283	-0.935436	0.359629	0.921987	-5.22447	peak_74915	Day0vsDay8	chr18	79943737	79944706	970	*	Promoter (<=1kb)	18	79902466	79944324	41859	2	80148	ENST00000466449.5	0	ENSG00000122490
LOC124901667	uncharacterized LOC124901667	-0.467299	-0.92545	-0.00914883	5.88217	-2.11419	0.0459599	0.29332	-3.82248	peak_148127	Day0vsDay27	chr7	69403272	69403561	290	*	Intron	7	69387756	69393844	6089	2	124901667	ENST00000662641.1	-9428	NA
LINC03139	long intergenic non-protein coding RNA 3139	-0.475348	-1.13276	0.182065	-0.349927	-1.50632	0.146726	0.449364	-4.71939	peak_19482	Day0vsDay27	chr10	71865482	71866507	1026	*	Distal Intergenic	10	71878356	71879107	752	1	124902447	ENST00000441348.1	-11849	NA
GFOD2	Gfo/Idh/MocA-like oxidoreductase domain containing 2	-0.456787	-0.901222	-0.0123528	5.50034	-2.13905	0.0459593	0.29332	-3.79805	peak_61054	Day0vsDay27	chr16	67724450	67725498	1049	*	3' UTR	16	67674531	67719339	44809	2	81577	ENST00000602377.1	-5111	ENSG00000141098
MIR21	microRNA 21	-0.432873	-0.857283	-0.00846313	4.63518	-2.11413	0.0459654	0.293329	-3.82162	peak_68334	Day0vsDay27	chr17	59848790	59849509	720	*	Distal Intergenic	17	59841266	59841337	72	1	406991	ENST00000362134.1	7524	ENSG00000284190
LINC02270	long intergenic non-protein coding RNA 2270	-0.475341	-0.976032	0.0253488	7.39537	-1.96871	0.0643514	0.723392	-3.95935	peak_118858	Day0vsDay15	chr4	12348381	12348846	466	*	Distal Intergenic	4	12223466	12251286	27821	1	101929019	ENST00000667495.1	124915	ENSG00000251210
PSMG4	proteasome assembly chaperone 4	-0.431273	-0.849686	-0.0128591	5.27052	-2.14898	0.0459714	0.293342	-3.78211	peak_134828	Day0vsDay27	chr6	3251310	3252296	987	*	Intron	6	3258897	3267779	8883	1	389362	ENST00000380305.4	-6601	ENSG00000180822
MFSD1	major facilitator superfamily domain containing 1	-0.475334	-1.02475	0.0740807	2.96219	-1.80959	0.0865215	0.808808	-4.40415	peak_115545	Day0vsDay8	chr3	158745354	158745786	433	*	Promoter (1-2kb)	3	158747577	158805474	57898	1	64747	ENST00000465739.5	-1791	ENSG00000118855
LINC01519	long intergenic non-protein coding RNA 1519	-0.47533	-1.48925	0.538585	-0.186933	-0.971742	0.341649	0.919779	-5.16272	peak_20462	Day0vsDay8	chr10	84908694	84909747	1054	*	Distal Intergenic	10	85193421	85197958	4538	2	101929624	ENST00000454178.1	288211	ENSG00000237267
EYA2	EYA transcriptional coactivator and phosphatase 2	-0.433915	-0.856983	-0.0108467	5.48348	-2.14016	0.0459851	0.293379	-3.79852	peak_98808	Day0vsDay27	chr20	46944123	46944717	595	*	Intron	20	46978235	46990070	11836	1	2139	ENST00000497428.1	-33518	ENSG00000064655
RAP1GAP	RAP1 GTPase activating protein	0.431782	0.00891032	0.854653	1.21721	2.13459	0.0459891	0.293379	-3.80102	peak_2452	Day0vsDay27	chr1	21607530	21608504	975	*	Exon	1	21596221	21620041	23821	2	5909	ENST00000374763.6	11537	ENSG00000076864
MIR4632	microRNA 4632	0.520381	0.0139693	1.02679	1.03085	2.1353	0.0459895	0.293379	-3.79003	peak_1477	Day0vsDay27	chr1	12191279	12192096	818	*	Promoter (<=1kb)	1	12191713	12191773	61	1	100616438	ENST00000584158.1	0	ENSG00000263676
USPL1	ubiquitin specific peptidase like 1	-0.47486	-0.935565	-0.0141549	5.72843	-2.13804	0.0459971	0.293402	-3.79132	peak_42128	Day0vsDay27	chr13	30654177	30654858	682	*	Intron	13	30617937	30660770	42834	1	10208	ENST00000614860.1	36240	ENSG00000132952
KSR1	kinase suppressor of ras 1	-0.475288	-1.12316	0.172579	-0.337896	-1.54871	0.138704	0.72392	-4.52708	peak_65638	Day0vsDay15	chr17	27601476	27602214	739	*	Promoter (<=1kb)	17	27601290	27605645	4356	1	8844	ENST00000583525.1	186	ENSG00000141068
LINC02432	long intergenic non-protein coding RNA 2432	-0.475283	-1.14644	0.195876	0.234191	-1.47864	0.154359	0.725099	-4.62303	peak_122964	Day0vsDay15	chr4	141376008	141377487	1480	*	Distal Intergenic	4	141321239	141357096	35858	2	100507639	ENST00000659781.1	-18912	ENSG00000248810
LOC124901131	uncharacterized LOC124901131	-0.475279	-2.25432	1.30377	-0.0596359	-0.553757	0.585281	0.951942	-5.40089	peak_133104	Day0vsDay8	chr5	169403054	169404091	1038	*	Distal Intergenic	5	169420745	169426885	6141	2	124901131	ENST00000686292.1	22794	ENSG00000288912
ASAH2B	N-acylsphingosine amidohydrolase 2B	-0.475275	-0.98483	0.0342797	0.245663	-1.93632	0.066623	0.723458	-3.99595	peak_18503	Day0vsDay15	chr10	50691394	50692511	1118	*	Distal Intergenic	10	50739318	50757188	17871	1	653308	ENST00000374007.5	-46807	ENSG00000204147
KCNAB2	potassium voltage-gated channel subfamily A regulatory beta subunit 2	-0.475264	-1.36483	0.414306	0.0176742	-1.12505	0.276015	0.899665	-5.02515	peak_756	Day0vsDay8	chr1	6085282	6086073	792	*	Promoter (1-2kb)	1	6087501	6092187	4687	1	8514	ENST00000656607.1	-1428	ENSG00000069424
CCDC69	coiled-coil domain containing 69	-0.436695	-0.861372	-0.0120193	4.75916	-2.13776	0.0460101	0.293459	-3.79888	peak_132195	Day0vsDay27	chr5	151179159	151179996	838	*	Intron	5	151181235	151185215	3981	2	26112	ENST00000519448.1	5219	ENSG00000198624
RNF41	ring finger protein 41	-0.475261	-1.0987	0.148177	1.39148	-1.63915	0.118642	0.833257	-4.58762	peak_36545	Day0vsDay8	chr12	56221521	56222520	1000	*	Promoter (<=1kb)	12	56202179	56221922	19744	2	10193	ENST00000345093.9	0	ENSG00000181852
EPX	eosinophil peroxidase	-0.488674	-0.96343	-0.0139171	3.8862	-2.13906	0.0460211	0.293477	-3.79353	peak_68235	Day0vsDay27	chr17	58193255	58193742	488	*	Promoter (<=1kb)	17	58192726	58205174	12449	1	8288	ENST00000225371.6	529	ENSG00000121053
SLC25A13	solute carrier family 25 member 13	-0.475247	-1.00837	0.0578811	2.56847	-1.90833	0.0726368	0.788012	-4.20275	peak_149481	Day0vsDay8	chr7	96286660	96287809	1150	*	Intron	7	96296898	96309684	12787	2	10165	ENST00000487710.1	21875	ENSG00000004864
DOP1B	DOP1 leucine zipper like protein B	-0.480196	-0.946033	-0.0143584	7.07427	-2.13952	0.0460181	0.293477	-3.79178	peak_101819	Day0vsDay27	chr21	36245553	36246654	1102	*	Promoter (<=1kb)	21	36246301	36261915	15615	1	9980	ENST00000463668.1	0	ENSG00000142197
LINC02444	long intergenic non-protein coding RNA 2444	-0.674306	-1.33566	-0.0129511	-0.974291	-2.11339	0.0460352	0.293501	-3.85738	peak_37275	Day0vsDay27	chr12	73265734	73266434	701	*	Distal Intergenic	12	73159190	73208317	49128	1	101928137	ENST00000550723.1	106544	ENSG00000258123
DIP2C	disco interacting protein 2 homolog C	-0.475216	-1.03572	0.0852885	4.83851	-1.7796	0.0917413	0.367026	-4.33177	peak_15032	Day0vsDay27	chr10	469889	471112	1224	*	Intron	10	364962	390016	25055	2	22982	ENST00000421992.2	-79873	ENSG00000151240
LINC02605	long intergenic non-protein coding RNA 2605	-0.475213	-0.973168	0.0227429	-0.0854564	-1.97813	0.0604571	0.317087	-4.07762	peak_158300	Day0vsDay27	chr8	79033644	79034627	984	*	Distal Intergenic	8	78835307	78840525	5219	1	112935892	ENST00000565297.2	198337	NA
PRDM16	PR/SET domain 16	-0.531187	-1.05596	-0.00641347	-0.331907	-2.13713	0.0460317	0.293501	-3.79419	peak_426	Day0vsDay27	chr1	3255502	3256431	930	*	Intron	1	3244132	3386918	142787	1	63976	ENST00000463591.1	11370	ENSG00000142611
SLC22A18	solute carrier family 22 member 18	-0.475189	-0.958067	0.00769011	-0.661139	-2.06783	0.0526967	0.720532	-3.83438	peak_25271	Day0vsDay15	chr11	2909757	2910251	495	*	Promoter (<=1kb)	11	2909273	2909818	546	1	5002	ENST00000498244.1	484	ENSG00000110628
NINL	ninein like	-0.475187	-1.13753	0.187155	-0.663597	-1.55208	0.139154	0.438809	-4.59413	peak_97204	Day0vsDay27	chr20	25489896	25490263	368	*	Promoter (1-2kb)	20	25481838	25491525	9688	2	22981	ENST00000489780.5	1262	ENSG00000101004
VAPA	VAMP associated protein A	-0.475183	-2.06483	1.11446	-0.53592	-0.619609	0.541824	0.94738	-5.39099	peak_71257	Day0vsDay8	chr18	9973492	9974378	887	*	Distal Intergenic	18	9936727	9954477	17751	1	9218	ENST00000583475.1	36765	ENSG00000101558
CASTOR2	cytosolic arginine sensor for mTORC1 subunit 2	0.574353	0.0110258	1.13768	-0.250071	2.11337	0.0460371	0.293501	-3.85193	peak_148686	Day0vsDay27	chr7	74994775	74995355	581	*	Intron	7	75007888	75021943	14056	1	729438	ENST00000622472.1	-12533	ENSG00000274070
LOC105378029	uncharacterized LOC105378029	-0.475174	-1.10124	0.150897	1.64654	-1.62731	0.121202	0.835051	-4.62316	peak_141326	Day0vsDay8	chr6	141531006	141531682	677	*	Distal Intergenic	6	141403240	141404494	1255	1	105378029	ENST00000667537.1	127766	NA
MIR8054	microRNA 8054	-0.475151	-1.02568	0.0753743	1.44336	-1.789	0.0872699	0.72392	-4.22836	peak_26622	Day0vsDay15	chr11	23403442	23406863	3422	*	Exon	11	23419105	23419190	86	2	102465860	ENST00000620877.1	12327	ENSG00000275868
PALM2AKAP2	PALM2 and AKAP2 fusion	-0.475143	-1.49868	0.548392	0.255331	-0.962231	0.346299	0.92014	-5.13749	peak_165996	Day0vsDay8	chr9	109498048	109499007	960	*	Promoter (<=1kb)	9	109498325	109780533	282209	1	445815	ENST00000674068.1	0	ENSG00000157654
COA6-AS1	COA6 antisense RNA 1	-0.447684	-0.883546	-0.011823	5.89975	-2.1398	0.0460529	0.293576	-3.79781	peak_14139	Day0vsDay27	chr1	234373023	234374108	1086	*	Promoter (<=1kb)	1	234372807	234373664	858	2	101927765	ENST00000451795.3	0	ENSG00000231663
LOC107984830	uncharacterized LOC107984830	0.43103	-0.00073611	0.862795	1.2861	2.1434	0.0460597	0.293593	-3.8057	peak_62365	Day0vsDay27	chr16	85241239	85241789	551	*	Intron	16	85227203	85309176	81974	1	107984830	ENST00000653746.1	14036	NA
UBE2Q2	ubiquitin conjugating enzyme E2 Q2	-0.461291	-0.908708	-0.0138742	5.33718	-2.13983	0.0460722	0.293647	-3.78955	peak_54575	Day0vsDay27	chr15	75874165	75874896	732	*	Intron	15	75878186	75897062	18877	1	92912	ENST00000563966.1	-3290	ENSG00000140367
SAMSN1	SAM domain, SH3 domain and nuclear localization signals 1	-0.47508	-1.17602	0.225865	0.154955	-1.41056	0.172681	0.481996	-4.83689	peak_100986	Day0vsDay27	chr21	14589906	14590486	581	*	Intron	21	14485229	14583402	98174	2	64092	ENST00000285670.7	-6504	ENSG00000155307
ARRDC3	arrestin domain containing 3	-0.475079	-0.95472	0.00456172	5.11233	-2.05623	0.054146	0.306441	-3.92119	peak_129107	Day0vsDay27	chr5	91396574	91397399	826	*	Intron	5	91368631	91383317	14687	2	57561	ENST00000265138.4	-13257	ENSG00000113369
LINC02760	long intergenic non-protein coding RNA 2760	-0.475076	-1.25899	0.308839	-0.0860965	-1.25618	0.222112	0.742385	-4.86592	peak_27246	Day0vsDay15	chr11	38148267	38149457	1191	*	Distal Intergenic	11	37938601	37954663	16063	1	105376633	ENST00000532562.1	209666	ENSG00000254516
LOC105369673	uncharacterized LOC105369673	-0.692321	-1.3715	-0.0131376	-0.268874	-2.11289	0.0460819	0.293657	-3.83927	peak_34804	Day0vsDay27	chr12	15437629	15438107	479	*	Intron	12	15346477	15348675	2199	2	105369673	ENST00000437578.2	-88954	NA
LOC105375630	uncharacterized LOC105375630	-0.479723	-0.949122	-0.0103244	2.1127	-2.13486	0.0460789	0.293657	-3.81017	peak_158656	Day0vsDay27	chr8	88505516	88506305	790	*	Intron	8	88542604	88709727	167124	1	105375630	ENST00000520312.1	-36299	NA
DPP9	dipeptidyl peptidase 9	-0.474994	-1.01498	0.0649962	0.298578	-1.82331	0.081753	0.72392	-4.17071	peak_75871	Day0vsDay15	chr19	4732497	4733132	636	*	Distal Intergenic	19	4714106	4724673	10568	2	91039	ENST00000598041.5	-7824	ENSG00000142002
FAM20A	FAM20A golgi associated secretory pathway pseudokinase	-0.450486	-0.89455	-0.00642276	5.61175	-2.14727	0.0460872	0.293665	-3.79135	peak_68950	Day0vsDay27	chr17	68534105	68534353	249	*	3' UTR	17	68535117	68540577	5461	2	54757	ENST00000619787.4	6224	ENSG00000108950
TAS1R3	taste 1 receptor member 3	-0.474991	-1.6527	0.702716	0.0902984	-0.840623	0.411195	0.931238	-5.26873	peak_103	Day0vsDay8	chr1	1334875	1335478	604	*	3' UTR	1	1331280	1335314	4035	1	83756	ENST00000339381.6	3595	ENSG00000169962
LOC105373629	uncharacterized LOC105373629	-0.474981	-1.31884	0.368879	-0.268433	-1.16671	0.255709	0.889537	-4.98469	peak_90065	Day0vsDay8	chr2	134704090	134704787	698	*	Intron	2	134718188	134725474	7287	1	105373629	ENST00000655237.1	-13401	NA
MED4	mediator complex subunit 4	-0.469317	-0.926744	-0.0118891	4.6314	-2.14023	0.0460969	0.293666	-3.79729	peak_42926	Day0vsDay27	chr13	48155602	48156826	1225	*	Distal Intergenic	13	48076968	48095131	18164	2	29079	ENST00000378586.5	-60471	ENSG00000136146
MAP3K7	mitogen-activated protein kinase kinase kinase 7	-0.474966	-1.1551	0.205168	-0.0729246	-1.45788	0.159622	0.466228	-4.79198	peak_139332	Day0vsDay27	chr6	90586420	90587692	1273	*	Promoter (<=1kb)	6	90513573	90586883	73311	2	6885	ENST00000369325.7	0	ENSG00000135341
LOC105372068	uncharacterized LOC105372068	-0.474954	-1.17136	0.221453	-0.111767	-1.41366	0.171332	0.480776	-4.8274	peak_72438	Day0vsDay27	chr18	37299366	37300012	647	*	Intron	18	37274460	37276400	1941	1	105372068	ENST00000586610.1	24906	ENSG00000267202
KIR3DX1	killer cell immunoglobulin like receptor, three Ig domains X1 (pseudogene)	-0.45588	-0.914211	0.00245011	2.8077	-2.14849	0.0461088	0.293666	-3.79108	peak_81020	Day0vsDay27	chr19	54520983	54522211	1229	*	Exon	19	54532692	54543815	11124	1	90011	ENST00000434659.5	-10481	ENSG00000290933
SPACA1	sperm acrosome associated 1	-0.474913	-1.08566	0.135833	-0.0355568	-1.62232	0.120128	0.410767	-4.57233	peak_139193	Day0vsDay27	chr6	87949748	87950594	847	*	Distal Intergenic	6	88047841	88066838	18998	1	81833	ENST00000237201.2	-97247	ENSG00000118434
TCP11	t-complex 11	-0.474895	-1.01336	0.0635685	1.80589	-1.83948	0.0809571	0.80225	-4.31023	peak_136958	Day0vsDay8	chr6	35173623	35174028	406	*	Distal Intergenic	6	35118269	35148610	30342	2	6954	ENST00000418521.6	-25013	ENSG00000124678
TBKBP1	TBK1 binding protein 1	-0.474893	-1.03965	0.0898644	1.2827	-1.83809	0.083268	0.804583	-4.26806	peak_67490	Day0vsDay8	chr17	47704910	47705146	237	*	Intron	17	47695264	47712050	16787	1	9755	ENST00000361722.7	9646	ENSG00000198933
CYTL1	cytokine like 1	-0.452334	-0.89668	-0.00798689	4.49537	-2.14736	0.0461022	0.293666	-3.78882	peak_118130	Day0vsDay27	chr4	5002129	5005007	2879	*	Distal Intergenic	4	5014827	5019437	4611	2	54360	ENST00000506508.1	14430	ENSG00000170891
DROSHA	drosha ribonuclease III	-0.474867	-1.08308	0.133347	0.508015	-1.61835	0.119709	0.72392	-4.44268	peak_126807	Day0vsDay15	chr5	31392967	31393663	697	*	Distal Intergenic	5	31401147	31406956	5810	2	29102	ENST00000514927.6	13293	ENSG00000113360
KCNN2	potassium calcium-activated channel subfamily N member 2	0.41875	-0.000907913	0.838407	1.90358	2.14429	0.0461118	0.293666	-3.80362	peak_129928	Day0vsDay27	chr5	114077192	114077585	394	*	Intron	5	114055978	114496496	440519	1	3781	ENST00000512097.10	21214	ENSG00000080709
ARHGEF17	Rho guanine nucleotide exchange factor 17	0.534208	0.0106792	1.05774	0.551103	2.1509	0.0461086	0.293666	-3.7688	peak_29740	Day0vsDay27	chr11	73314345	73315171	827	*	Promoter (2-3kb)	11	73311565	73347195	35631	1	9828	ENST00000544519.1	2780	ENSG00000110237
CDK5R1	cyclin dependent kinase 5 regulatory subunit 1	0.559117	0.0160189	1.10221	2.37842	2.14928	0.0461082	0.293666	-3.78707	peak_66060	Day0vsDay27	chr17	32486179	32487923	1745	*	Promoter (<=1kb)	17	32486993	32491253	4261	1	8851	ENST00000313401.4	0	ENSG00000176749
STMN2	stathmin 2	-0.474855	-0.952605	0.00289484	0.205593	-2.06024	0.0512873	0.720532	-3.83121	peak_158305	Day0vsDay15	chr8	79229413	79230387	975	*	Distal Intergenic	8	79611117	79666158	55042	1	11075	ENST00000220876.12	-380730	ENSG00000104435
AIPL1	aryl hydrocarbon receptor interacting protein like 1	-0.474848	-1.02503	0.0753339	-0.202943	-1.81444	0.0849018	0.356222	-4.30191	peak_64073	Day0vsDay27	chr17	6415833	6416757	925	*	Intron	17	6393693	6435079	41387	2	23746	ENST00000570584.5	18322	ENSG00000129221
HAPLN4	hyaluronan and proteoglycan link protein 4	-0.817524	-1.61672	-0.0183262	1.64242	-2.1329	0.0461548	0.293684	-3.79754	peak_77889	Day0vsDay27	chr19	19260830	19261748	919	*	Promoter (<=1kb)	19	19258846	19261683	2838	2	404037	ENST00000592862.2	0	ENSG00000187664
NR3C1	nuclear receptor subfamily 3 group C member 1	-0.474799	-0.958192	0.00859432	4.70836	-2.03997	0.0556945	0.309136	-3.94694	peak_131691	Day0vsDay27	chr5	143359818	143360196	379	*	Intron	5	143300561	143390001	89441	2	2908	ENST00000504336.1	29805	ENSG00000113580
PDE4DIPP5	PDE4DIP pseudogene 5	-0.474764	-1.22065	0.271126	1.35417	-1.32759	0.199283	0.871326	-4.93427	peak_8535	Day0vsDay8	chr1	145486758	145488091	1334	*	Distal Intergenic	1	145507444	145508607	1164	1	101060254	ENST00000525886.2	-19353	NA
LOC112268234	uncharacterized LOC112268234	-0.474744	-1.22158	0.272095	-0.605143	-1.32996	0.199983	0.737256	-4.7285	peak_8044	Day0vsDay15	chr1	115459246	115459776	531	*	Distal Intergenic	1	115356664	115364897	8234	2	112268234	ENST00000661854.1	-94349	ENSG00000287103
LINC02770	long intergenic non-protein coding RNA 2770	-0.474742	-2.00713	1.05764	-0.325824	-0.647365	0.525491	0.945976	-5.4258	peak_11334	Day0vsDay8	chr1	191870821	191872074	1254	*	Intron	1	191875495	192011260	135766	1	107985457	ENST00000430776.2	-3421	NA
B3GAT2	beta-1,3-glucuronyltransferase 2	-0.63124	-1.25074	-0.0117374	-0.760548	-2.11207	0.0461594	0.293684	-3.84634	peak_138710	Day0vsDay27	chr6	71009937	71011027	1091	*	Distal Intergenic	6	70856679	70957060	100382	2	135152	ENST00000230053.11	-52877	ENSG00000112309
LOC107986197	uncharacterized LOC107986197	-0.474726	-1.48374	0.534284	-0.113594	-0.975225	0.339957	0.91942	-5.12261	peak_123255	Day0vsDay8	chr4	151651228	151652094	867	*	Intron	4	151674483	151677893	3411	1	107986197	ENST00000514269.1	-22389	NA
LOC105374618	uncharacterized LOC105374618	-0.591215	-1.18499	0.00256011	2.95637	-2.14615	0.0461287	0.293684	-3.80204	peak_125212	Day0vsDay27	chr5	2239546	2240846	1301	*	Distal Intergenic	5	2103097	2119926	16830	1	105374618	ENST00000663791.1	136449	NA
SLC26A9	solute carrier family 26 member 9	-0.474694	-1.85903	0.909638	-0.650654	-0.710772	0.484627	0.939517	-5.35105	peak_12307	Day0vsDay8	chr1	205914726	205915522	797	*	3' UTR	1	205923151	205924745	1595	2	115019	ENST00000461505.1	9223	ENSG00000174502
MIR4430	microRNA 4430	-0.559276	-1.1128	-0.00574905	1.0754	-2.14432	0.0461478	0.293684	-3.77457	peak_83986	Day0vsDay27	chr2	33373039	33373260	222	*	Intron	2	33418516	33418564	49	1	100616136	ENST00000636982.1	-45256	ENSG00000283591
TDRD12	tudor domain containing 12	-0.474692	-1.1867	0.237318	-0.292215	-1.40527	0.176497	0.731922	-4.6463	peak_78530	Day0vsDay15	chr19	32745401	32746122	722	*	Intron	19	32720073	32790808	70736	1	91646	ENST00000421545.2	25328	ENSG00000173809
RAMACL	RNA guanine-7 methyltransferase activating subunit like	-0.474663	-1.08323	0.1339	0.0345635	-1.63757	0.117175	0.406538	-4.49396	peak_142982	Day0vsDay27	chr6	166596923	166597706	784	*	Intron	6	166583009	166586678	3670	2	353267	ENST00000444122.3	-10245	ENSG00000235272
PMM2	phosphomannomutase 2	-0.512287	-1.00982	-0.0147583	4.11035	-2.13477	0.0461362	0.293684	-3.78525	peak_57445	Day0vsDay27	chr16	8781691	8782478	788	*	3' UTR	16	8788823	8847868	59046	1	5373	ENST00000566983.5	-6345	ENSG00000140650
VSTM2L	V-set and transmembrane domain containing 2 like	-0.463455	-0.914472	-0.0124376	6.71644	-2.13934	0.0461356	0.293684	-3.79794	peak_98031	Day0vsDay27	chr20	37888130	37888909	780	*	Distal Intergenic	20	37903111	37944450	41340	1	128434	ENST00000373459.4	-14202	ENSG00000132821
LINC02288	long intergenic non-protein coding RNA 2288	-0.474628	-1.03889	0.0896386	2.69313	-1.76921	0.0931174	0.813459	-4.44284	peak_48702	Day0vsDay8	chr14	77039795	77041256	1462	*	Promoter (<=1kb)	14	77041064	77069503	28440	1	283575	ENST00000500215.3	0	ENSG00000246548
ADCY5	adenylate cyclase 5	-0.474621	-0.955465	0.00622253	0.383089	-2.0529	0.0523329	0.304101	-3.94864	peak_113299	Day0vsDay27	chr3	123335014	123335342	329	*	Intron	3	123300197	123328707	28511	2	111	ENST00000699719.1	-6307	ENSG00000173175
LINC01049	long intergenic non-protein coding RNA 1049	-0.47462	-1.69683	0.747594	-0.0482611	-0.804926	0.4294	0.934738	-5.30117	peak_44306	Day0vsDay8	chr13	90603575	90603964	390	*	Distal Intergenic	13	90493287	90535080	41794	1	101927224	ENST00000426840.1	110288	NA
CNTNAP3B	contactin associated protein family member 3B	-0.414132	-0.818935	-0.00932997	5.86359	-2.13972	0.0461529	0.293684	-3.80077	peak_163665	Day0vsDay27	chr9	41928238	41928766	529	*	Intron	9	41891887	41908681	16795	2	728577	ENST00000476961.5	-19557	ENSG00000154529
LOC112268136	uncharacterized LOC112268136	-0.370869	-0.745609	0.00387021	3.32474	-2.1473	0.04612	0.293684	-3.79937	peak_46721	Day0vsDay27	chr14	38342045	38342801	757	*	Intron	14	38290953	38311930	20978	1	112268136	ENST00000555636.1	51092	NA
LRP1B	LDL receptor related protein 1B	0.414878	-0.00481617	0.834571	1.97447	2.14593	0.0461588	0.293684	-3.80002	peak_90265	Day0vsDay27	chr2	141435191	141435916	726	*	Intron	2	141805364	141810401	5038	2	53353	ENST00000486364.1	374485	ENSG00000168702
TULP3	TUB like protein 3	-0.474581	-0.957556	0.0083943	6.39179	-2.0378	0.0561287	0.310251	-3.94768	peak_33814	Day0vsDay27	chr12	2944459	2944991	533	*	Distal Intergenic	12	2937711	2940338	2628	1	7289	ENST00000538704.1	6748	ENSG00000078246
LOC107986919	uncharacterized LOC107986919	-0.47458	-1.05835	0.10919	-0.332236	-1.6851	0.105978	0.72392	-4.3586	peak_155127	Day0vsDay15	chr8	17608400	17609209	810	*	Promoter (1-2kb)	8	17604667	17610269	5603	2	107986919	ENST00000660331.1	1060	NA
LUNAR1	leukemia-associated non-coding IGF1R activator RNA 1	-0.474577	-1.18769	0.238539	-0.573389	-1.39705	0.177656	0.487737	-4.82896	peak_56201	Day0vsDay27	chr15	99020507	99021622	1116	*	Intron	15	99015887	99031050	15164	1	104564224	ENST00000657814.1	4620	NA
LINC00604	long intergenic non-protein coding RNA 604	-0.474564	-1.41668	0.467547	-0.774873	-1.04412	0.307668	0.623637	-5.1822	peak_127281	Day0vsDay27	chr5	40223891	40224657	767	*	Distal Intergenic	5	40240167	40267657	27491	1	106144578	ENST00000637924.2	-15510	ENSG00000250585
VWA5B1	von Willebrand factor A domain containing 5B1	0.420174	0.0079006	0.832446	1.34151	2.17494	0.0461266	0.293684	-3.73773	peak_2347	Day0vsDay27	chr1	20376777	20377809	1033	*	Exon	1	20332918	20354222	21305	1	127731	ENST00000525343.1	43859	ENSG00000158816
LOC124900476	endogenous retrovirus group K member 5 Gag polyprotein-like	0.48179	0.0102507	0.95333	1.4916	2.13951	0.0461443	0.293684	-3.79207	peak_103972	Day0vsDay27	chr22	23548694	23549466	773	*	Distal Intergenic	22	23536899	23547167	10269	1	124900476	ENST00000626825.1	11795	ENSG00000280623
BANK1	B cell scaffold protein with ankyrin repeats 1	-0.474542	-1.17594	0.22686	-0.478373	-1.42911	0.169457	0.478616	-4.82883	peak_121787	Day0vsDay27	chr4	101724019	101724554	536	*	Intron	4	101790607	102074810	284204	1	55024	ENST00000428908.5	-66053	ENSG00000153064
CYP26B1	cytochrome P450 family 26 subfamily B member 1	-0.474528	-1.70006	0.751006	0.0781949	-0.80259	0.430721	0.934819	-5.30277	peak_86086	Day0vsDay8	chr2	72183332	72184104	773	*	Exon	2	72134851	72147862	13012	2	56603	ENST00000474509.1	-35470	ENSG00000003137
LINC03050	long intergenic non-protein coding RNA 3050	-0.474524	-1.15117	0.202117	-0.0154096	-1.46336	0.158107	0.464406	-4.77733	peak_85617	Day0vsDay27	chr2	65657890	65659469	1580	*	Intron	2	65589566	65640177	50612	2	126568848	ENST00000420724.1	-17713	ENSG00000235725
PLEC	plectin	-0.474517	-1.72504	0.776003	-0.551203	-0.789752	0.440189	0.934819	-5.29707	peak_161748	Day0vsDay8	chr8	143960512	143961080	569	*	Promoter (1-2kb)	8	143916177	143958799	42623	2	5339	ENST00000685198.1	-1713	ENSG00000178209
LOC107985118	uncharacterized LOC107985118	-0.484892	-0.956344	-0.0134396	5.10549	-2.13296	0.0461671	0.293687	-3.79758	peak_72489	Day0vsDay27	chr18	37574093	37574420	328	*	Intron	18	37567723	37638931	71209	1	107985118	ENST00000661428.1	6370	NA
SPIC	Spi-C transcription factor	-0.474514	-0.973845	0.0248168	0.591991	-1.98016	0.0609451	0.317869	-4.04827	peak_38294	Day0vsDay27	chr12	101473914	101474282	369	*	Promoter (1-2kb)	12	101475336	101486997	11662	1	121599	ENST00000551346.2	-1054	ENSG00000166211
MIR3616	microRNA 3616	-0.474509	-1.4821	0.533085	0.41786	-0.995306	0.333396	0.917066	-5.12452	peak_98832	Day0vsDay8	chr20	47220025	47220772	748	*	Exon	20	47166967	47167058	92	1	100500814	ENST00000584070.1	53058	ENSG00000264901
C21orf91-OT1	C21orf91 overlapping transcript 1	-0.47447	-0.959232	0.0102927	2.36186	-2.02879	0.0546419	0.720532	-3.88638	peak_101071	Day0vsDay15	chr21	17782079	17782400	322	*	Intron	21	17777404	17792509	15106	2	246312	ENST00000430401.5	10109	ENSG00000240770
PREX1	phosphatidylinositol-3,4,5-trisphosphate dependent Rac exchange factor 1	-0.459282	-0.905683	-0.012882	6.12567	-2.14347	0.0461722	0.293687	-3.7912	peak_98989	Day0vsDay27	chr20	48718977	48720026	1050	*	Intron	20	48624252	48657127	32876	2	57580	ENST00000482556.5	-61850	ENSG00000124126
PRKD1	protein kinase D1	-0.474459	-1.08375	0.134837	0.197033	-1.61409	0.120634	0.72392	-4.43695	peak_46459	Day0vsDay15	chr14	29564609	29565055	447	*	Distal Intergenic	14	29576529	29578449	1921	2	5587	ENST00000691338.1	13394	ENSG00000184304
MBNL1	muscleblind like splicing regulator 1	-0.474459	-1.15943	0.210511	0.0897912	-1.43577	0.165011	0.727998	-4.68985	peak_115291	Day0vsDay15	chr3	152256918	152258148	1231	*	Intron	3	152268040	152465779	197740	1	4154	ENST00000282486.10	-9892	ENSG00000152601
HELZ2	helicase with zinc finger 2	-0.474458	-1.60097	0.652053	-0.420796	-0.87301	0.392004	0.929458	-5.25843	peak_100472	Day0vsDay8	chr20	63580524	63581520	997	*	Distal Intergenic	20	63570139	63574239	4101	2	85441	ENST00000370082.1	-6285	ENSG00000130589
AZGP1P1	AZGP1 pseudogene 1	-0.412031	-0.814743	-0.0093181	1.39493	-2.12472	0.0461697	0.293687	-3.79867	peak_149755	Day0vsDay27	chr7	99979529	99980807	1279	*	Promoter (<=1kb)	7	99980741	99987838	7098	1	646282	ENST00000701281.1	0	ENSG00000291148
FHL2	four and a half LIM domains 2	-0.474441	-1.06597	0.117092	1.9939	-1.70668	0.1054	0.388266	-4.43534	peak_87906	Day0vsDay27	chr2	105468537	105469442	906	*	Distal Intergenic	2	105385897	105438513	52617	2	2274	ENST00000607522.1	-30024	ENSG00000115641
LOC124904553	uncharacterized LOC124904553	0.506909	-0.00597359	1.01979	2.12685	2.149	0.0461767	0.29369	-3.78007	peak_14127	Day0vsDay27	chr1	234230354	234232127	1774	*	Exon	1	234212606	234215088	2483	2	124904553	ENST00000412483.1	-15266	ENSG00000233332
CNOT6L	CCR4-NOT transcription complex subunit 6 like	-0.83077	-1.64645	-0.015095	-0.564168	-2.11116	0.0462456	0.293788	-3.80769	peak_121103	Day0vsDay27	chr4	77821783	77822143	361	*	Promoter (2-3kb)	4	77720230	77819615	99386	2	246175	ENST00000512485.6	-2168	ENSG00000138767
CABIN1	calcineurin binding protein 1	-0.474402	-1.0405	0.0916938	-0.60665	-1.73706	0.0962353	0.373388	-4.40494	peak_104063	Day0vsDay27	chr22	24145902	24146663	762	*	Intron	22	24155838	24178627	22790	1	23523	ENST00000337989.11	-9175	ENSG00000099991
SND1	staphylococcal nuclease and tudor domain containing 1	-0.577624	-1.14479	-0.010457	0.200193	-2.11102	0.0462591	0.293788	-3.87455	peak_151057	Day0vsDay27	chr7	127903495	127904166	672	*	Promoter (<=1kb)	7	127904355	128074622	170268	1	27044	ENST00000484767.5	-189	ENSG00000197157
LINC-PINT	long intergenic non-protein coding RNA, p53 induced transcript	-0.482865	-0.956879	-0.0088514	3.59181	-2.1115	0.0462128	0.293788	-3.82922	peak_151364	Day0vsDay27	chr7	131100406	131101321	916	*	Intron	7	130944166	131106356	162191	2	378805	ENST00000646429.1	5035	ENSG00000231721
LRRTM4-AS1	LRRTM4 antisense RNA 1	-0.468729	-0.924769	-0.0126893	4.62817	-2.13068	0.0462295	0.293788	-3.79576	peak_86342	Day0vsDay27	chr2	76882797	76883340	544	*	Intron	2	76985965	77009791	23827	1	101927907	ENST00000445178.1	-102625	ENSG00000234653
GUCY1A2	guanylate cyclase 1 soluble subunit alpha 2	-0.474361	-0.98875	0.040028	0.428669	-1.9115	0.0689359	0.723458	-4.06104	peak_31230	Day0vsDay15	chr11	106853907	106855567	1661	*	Intron	11	106687375	107018151	330777	2	2977	ENST00000347596.2	162584	ENSG00000152402
LOC105371085	uncharacterized LOC105371085	-0.464529	-0.919938	-0.00912043	4.84016	-2.13941	0.0462186	0.293788	-3.80331	peak_57859	Day0vsDay27	chr16	12625507	12626309	803	*	Distal Intergenic	16	12560756	12611044	50289	2	105371085	ENST00000564505.1	-14463	NA
LINC00243	long intergenic non-protein coding RNA 243	-0.474332	-1.12114	0.172472	1.91936	-1.52008	0.142607	0.72392	-4.53358	peak_136464	Day0vsDay15	chr6	30819400	30819712	313	*	Intron	6	30798211	30830659	32449	2	401247	ENST00000419357.6	10947	ENSG00000214894
GPR39	G protein-coupled receptor 39	-0.462244	-0.911422	-0.0130667	6.16104	-2.1376	0.0462613	0.293788	-3.79684	peak_89934	Day0vsDay27	chr2	132461803	132462729	927	*	Intron	2	132416805	132646582	229778	1	2863	ENST00000329321.4	44998	ENSG00000183840
NEDD4L	NEDD4 like E3 ubiquitin protein ligase	-0.474323	-0.945499	-0.00314698	6.06626	-2.0948	0.0511057	0.720532	-3.78827	peak_73500	Day0vsDay15	chr18	58320000	58320251	252	*	Intron	18	58323305	58334020	10716	1	23327	ENST00000590020.1	-3054	ENSG00000049759
TRIM26	tripartite motif containing 26	-0.47432	-1.01892	0.0702795	3.32147	-1.81389	0.0857905	0.808479	-4.40128	peak_136380	Day0vsDay8	chr6	30184713	30185483	771	*	3' UTR	6	30184455	30190394	5940	2	7726	ENST00000480999.1	4911	ENSG00000234127
VAMP3	vesicle associated membrane protein 3	-0.45457	-0.898605	-0.0105354	3.86334	-2.13873	0.046232	0.293788	-3.79959	peak_952	Day0vsDay27	chr1	7770734	7772135	1402	*	Promoter (<=1kb)	1	7771296	7781432	10137	1	9341	ENST00000054666.11	0	ENSG00000049245
MTA3	metastasis associated 1 family member 3	-0.454157	-0.900801	-0.00751354	4.42735	-2.14366	0.0462115	0.293788	-3.79564	peak_84417	Day0vsDay27	chr2	42567793	42569592	1800	*	Promoter (<=1kb)	2	42568045	42756947	188903	1	57504	ENST00000406652.5	0	ENSG00000057935
CEP85	centrosomal protein 85	-0.450932	-0.890098	-0.011766	6.2799	-2.14216	0.0462143	0.293788	-3.79481	peak_2977	Day0vsDay27	chr1	26233702	26235096	1395	*	Promoter (<=1kb)	1	26234200	26277687	43488	1	64793	ENST00000640292.2	0	ENSG00000130695
CD247	CD247 molecule	-0.431312	-0.854755	-0.00786869	4.11314	-2.11132	0.0462306	0.293788	-3.827	peak_10176	Day0vsDay27	chr1	167450806	167451242	437	*	Promoter (1-2kb)	1	167430644	167453139	22496	2	919	ENST00000700166.1	1897	ENSG00000198821
STARD4-AS1	STARD4 antisense RNA 1	-0.474253	-1.0099	0.0613936	0.140309	-1.85041	0.0789705	0.72392	-4.13503	peak_129831	Day0vsDay15	chr5	111498076	111498794	719	*	3' UTR	5	111510396	111731029	220634	1	100505678	ENST00000666013.1	-11602	ENSG00000246859
NEK6	NIMA related kinase 6	-0.474248	-0.967627	0.0191314	6.03441	-1.99275	0.0614501	0.318573	-4.0145	peak_166802	Day0vsDay27	chr9	124180457	124181350	894	*	Distal Intergenic	9	124257606	124352438	94833	1	10783	ENST00000540326.5	-76256	ENSG00000119408
LOC105375219	uncharacterized LOC105375219	-0.474247	-0.955685	0.00719097	3.16102	-2.04184	0.0532269	0.75723	-4.04823	peak_145693	Day0vsDay8	chr7	30732760	30733704	945	*	Intron	7	30717705	30727310	9606	2	105375219	ENST00000702981.1	-5450	NA
LOC105374822	uncharacterized LOC105374822	-0.474242	-1.6066	0.658118	-0.586922	-0.868105	0.394625	0.929884	-5.25017	peak_86413	Day0vsDay8	chr2	78890925	78891668	744	*	Intron	2	78880713	78931146	50434	2	105374822	ENST00000652628.1	39478	NA
LINC00673	long intergenic non-protein coding RNA 673	-0.474224	-0.94527	-0.00317896	5.90282	-2.08774	0.051052	0.720532	-3.78938	peak_69031	Day0vsDay15	chr17	72420691	72421060	370	*	Promoter (<=1kb)	17	72404660	72421224	16565	2	100499467	ENST00000580948.1	164	ENSG00000227036
NFKB1	nuclear factor kappa B subunit 1	-0.474222	-1.52868	0.580239	-0.606644	-0.932198	0.361263	0.783449	-5.14552	peak_121818	Day0vsDay15	chr4	102552398	102553274	877	*	Intron	4	102557105	102580588	23484	1	4790	ENST00000510638.1	-3831	ENSG00000109320
STUM	stum, mechanosensory transduction mediator homolog	-0.42236	-0.837026	-0.00769401	2.80779	-2.11126	0.0462361	0.293788	-3.83406	peak_13483	Day0vsDay27	chr1	226548309	226550746	2438	*	Promoter (<=1kb)	1	226548764	226609230	60467	1	375057	ENST00000366788.8	0	ENSG00000203685
LOC101929898	uncharacterized LOC101929898	-0.474187	-1.54589	0.597514	-0.230788	-0.917135	0.368929	0.924194	-5.2178	peak_124918	Day0vsDay8	chr5	708483	710572	2090	*	3' UTR	5	693529	694831	1303	1	101929898	ENST00000684887.1	14954	NA
NF1	neurofibromin 1	-0.420768	-0.830411	-0.0111246	5.83046	-2.1443	0.0462521	0.293788	-3.79115	peak_65956	Day0vsDay27	chr17	31345350	31345912	563	*	Promoter (2-3kb)	17	31343008	31377613	34606	1	4763	ENST00000689464.1	2342	ENSG00000196712
ADGRA2	adhesion G protein-coupled receptor A2	-0.396561	-0.78883	-0.00429167	3.85059	-2.14046	0.0462555	0.293788	-3.80351	peak_156310	Day0vsDay27	chr8	37814260	37816219	1960	*	Exon	8	37796906	37844896	47991	1	25960	ENST00000315215.11	17354	ENSG00000020181
ZFP42	ZFP42 zinc finger protein	-0.39538	-0.783513	-0.00724687	3.84972	-2.14382	0.04625	0.293788	-3.79621	peak_124643	Day0vsDay27	chr4	187982831	187983196	366	*	Distal Intergenic	4	187995771	188005045	9275	1	132625	ENST00000509524.5	-12575	ENSG00000179059
DCTN6-DT	DCTN6 divergent transcript	0.358457	0.00651149	0.710403	-0.202247	2.11115	0.0462465	0.293788	-3.8316	peak_156066	Day0vsDay27	chr8	30223072	30223898	827	*	Distal Intergenic	8	30155828	30156633	806	2	118597835	ENST00000607315.2	-66439	ENSG00000271869
CYP26B1	cytochrome P450 family 26 subfamily B member 1	0.513327	0.00932151	1.01733	1.83226	2.11113	0.0462478	0.293788	-3.8258	peak_86076	Day0vsDay27	chr2	72126802	72128721	1920	*	Distal Intergenic	2	72129393	72143084	13692	2	56603	ENST00000412253.1	14363	ENSG00000003137
STK24	serine/threonine kinase 24	0.545654	0.0123326	1.07897	0.672277	2.12807	0.0461983	0.293788	-3.80355	peak_44611	Day0vsDay27	chr13	98649974	98650683	710	*	Distal Intergenic	13	98474861	98577940	103080	2	8428	ENST00000491878.5	-72034	ENSG00000102572
RAB27A	RAB27A, member RAS oncogene family	-0.474101	-1.06445	0.116246	1.72809	-1.67468	0.109392	0.829312	-4.57434	peak_53022	Day0vsDay8	chr15	55250479	55251286	808	*	Promoter (1-2kb)	15	55205616	55249035	43420	2	5873	ENST00000566877.5	-1444	ENSG00000069974
ZNF195	zinc finger protein 195	-0.474086	-0.945179	-0.00299317	5.62052	-2.09102	0.0504394	0.301449	-3.87057	peak_25339	Day0vsDay27	chr11	3378664	3379455	792	*	Promoter (<=1kb)	11	3339261	3379133	39873	2	7748	ENST00000528796.5	0	ENSG00000005801
FPGS	folylpolyglutamate synthase	-0.468726	-0.924027	-0.0134256	6.72864	-2.13477	0.0462681	0.293805	-3.79487	peak_167152	Day0vsDay27	chr9	127803525	127804036	512	*	Promoter (<=1kb)	9	127803324	127808301	4978	1	2356	ENST00000423577.1	201	ENSG00000136877
RBMS1	RNA binding motif single stranded interacting protein 1	-0.827532	-1.64022	-0.014849	-0.17315	-2.11067	0.0462915	0.293817	-3.81238	peak_90910	Day0vsDay27	chr2	160301231	160301787	557	*	Intron	2	160274518	160284867	10350	2	5937	ENST00000490637.5	-16364	ENSG00000153250
CPXM2	carboxypeptidase X, M14 family member 2	-0.474066	-1.31269	0.364559	-0.336457	-1.20908	0.245068	0.887981	-4.90132	peak_23211	Day0vsDay8	chr10	123835805	123836955	1151	*	Intron	10	123880209	123887166	6958	2	119587	ENST00000481775.1	50211	ENSG00000121898
OBP2B	odorant binding protein 2B	-0.487744	-0.967235	-0.00825339	5.65195	-2.13999	0.0462872	0.293817	-3.80149	peak_167940	Day0vsDay27	chr9	133228132	133228914	783	*	Exon	9	133205280	133209250	3971	2	29989	ENST00000618116.4	-18882	ENSG00000171102
LOC124900354	uncharacterized LOC124900354	-0.476563	-0.940445	-0.0126815	5.30061	-2.13727	0.0462817	0.293817	-3.79921	peak_52745	Day0vsDay27	chr15	47926808	47927508	701	*	Intron	15	47943845	47949741	5897	1	124900354	ENST00000558370.2	-16337	ENSG00000259754
WDFY3-AS2	WDFY3 antisense RNA 2	-0.473297	-0.935262	-0.0113324	6.01266	-2.13774	0.0462823	0.293817	-3.80214	peak_121349	Day0vsDay27	chr4	85199730	85200309	580	*	Distal Intergenic	4	84969774	84987173	17400	1	404201	ENST00000651069.1	229956	ENSG00000180769
SPRN	shadow of prion protein	-0.474035	-1.53318	0.585112	0.538434	-0.927709	0.363537	0.922358	-5.13519	peak_24697	Day0vsDay8	chr10	133429895	133431202	1308	*	Exon	10	133420666	133424625	3960	2	503542	ENST00000685335.1	-5270	ENSG00000203772
AAAS	aladin WD repeat nucleoporin	-0.441411	-0.871445	-0.0113771	3.74991	-2.13733	0.0462841	0.293817	-3.79853	peak_36295	Day0vsDay27	chr12	53308233	53308630	398	*	Promoter (1-2kb)	12	53307738	53309665	1928	2	8086	ENST00000550033.5	1035	ENSG00000094914
CEP85L	centrosomal protein 85 like	0.42893	0.00841574	0.849444	1.92383	2.13391	0.0462943	0.293817	-3.81199	peak_140393	Day0vsDay27	chr6	118735085	118735761	677	*	Distal Intergenic	6	118481803	118710075	228273	2	387119	ENST00000434604.5	-25010	ENSG00000111860
AURKB	aurora kinase B	-0.473975	-0.993136	0.0451854	0.399082	-1.89239	0.071553	0.723458	-4.07005	peak_64320	Day0vsDay15	chr17	8199755	8200795	1041	*	Distal Intergenic	17	8204961	8206698	1738	2	9212	ENST00000578753.1	5903	ENSG00000178999
ZNF217	zinc finger protein 217	-0.433676	-0.855077	-0.0122745	4.7966	-2.13629	0.0463107	0.293895	-3.79529	peak_99486	Day0vsDay27	chr20	53582830	53583388	559	*	Promoter (<=1kb)	20	53567073	53583097	16025	2	7764	ENST00000302342.3	0	ENSG00000171940
LINC02686	long intergenic non-protein coding RNA 2686	-0.447165	-0.893973	-0.000355753	0.204069	-2.13747	0.0463169	0.293908	-3.79453	peak_26661	Day0vsDay27	chr11	24356548	24357891	1344	*	Distal Intergenic	11	24259399	24262218	2820	2	105376594	ENST00000534492.1	-94330	NA
IL2RB	interleukin 2 receptor subunit beta	-0.473938	-1.21048	0.262607	-0.28849	-1.33377	0.195805	0.509552	-4.92312	peak_105179	Day0vsDay27	chr22	37132556	37134023	1468	*	Promoter (2-3kb)	22	37128522	37136408	7887	2	3560	ENST00000483573.1	2385	ENSG00000100385
TRIM49D1	tripartite motif containing 49D1	-0.63046	-1.24973	-0.0111856	-0.0869967	-2.11024	0.0463326	0.29394	-3.85776	peak_30600	Day0vsDay27	chr11	89900800	89901642	843	*	Distal Intergenic	11	89911407	89920428	9022	2	399939	ENST00000605881.5	18786	ENSG00000223417
CRYAB	crystallin alpha B	-0.47389	-1.15205	0.204271	-0.153661	-1.44844	0.161472	0.727998	-4.61768	peak_31442	Day0vsDay15	chr11	111913439	111914375	937	*	Promoter (<=1kb)	11	111908625	111913849	5225	2	1410	ENST00000533475.6	0	ENSG00000109846
LOC150935	uncharacterized LOC150935	-0.47388	-1.52306	0.575298	-0.230879	-0.943152	0.358065	0.92198	-5.17183	peak_95141	Day0vsDay8	chr2	239780166	239780800	635	*	Exon	2	239790842	239800793	9952	1	150935	ENST00000650925.1	-10042	NA
SCN1B	sodium voltage-gated channel beta subunit 1	-0.473879	-1.03581	0.0880545	-0.438514	-1.74799	0.0942848	0.72392	-4.25293	peak_78756	Day0vsDay15	chr19	35030051	35031239	1189	*	Promoter (<=1kb)	19	35030470	35037720	7251	1	6324	ENST00000415950.5	0	ENSG00000105711
PRRX2	paired related homeobox 2	-0.467976	-0.923419	-0.0125331	6.85619	-2.14109	0.0463267	0.29394	-3.79544	peak_167457	Day0vsDay27	chr9	129667576	129668411	836	*	Promoter (1-2kb)	9	129665647	129722674	57028	1	51450	ENST00000372469.6	1929	ENSG00000167157
LOC124900733	uncharacterized LOC124900733	-0.473833	-0.977467	0.0298012	3.48904	-1.99166	0.0616979	0.773341	-4.15234	peak_121527	Day0vsDay8	chr4	91242852	91243793	942	*	Intron	4	91319034	91325306	6273	2	124900733	ENST00000502368.1	81513	NA
MAPRE2	microtubule associated protein RP/EB family member 2	-0.473828	-1.31399	0.366334	-0.0434672	-1.17857	0.251687	0.570014	-5.11252	peak_72296	Day0vsDay27	chr18	35120101	35120403	303	*	Intron	18	35131918	35140497	8580	1	10982	ENST00000588085.1	-11515	ENSG00000166974
FKBP5	FKBP prolyl isomerase 5	-0.473827	-0.958645	0.0109911	5.73713	-2.06751	0.0538453	0.75723	-4.04297	peak_137025	Day0vsDay8	chr6	35710056	35710976	921	*	Intron	6	35573585	35728583	154999	2	2289	ENST00000536438.5	17607	ENSG00000096060
LINC02127	long intergenic non-protein coding RNA 2127	-0.425995	-0.842847	-0.00914269	5.53451	-2.14043	0.0463341	0.29394	-3.79921	peak_60067	Day0vsDay27	chr16	51003880	51004158	279	*	Distal Intergenic	16	51017544	51035784	18241	1	101927334	ENST00000568607.3	-13386	NA
MCOLN2	mucolipin TRP cation channel 2	-0.405432	-0.799211	-0.0116525	4.655	-2.13482	0.0463502	0.294016	-3.79228	peak_6552	Day0vsDay27	chr1	84995982	84997921	1940	*	Promoter (<=1kb)	1	84925583	84997113	71531	2	255231	ENST00000370608.8	0	ENSG00000153898
LOC105375638	uncharacterized LOC105375638	-0.47377	-1.26224	0.314705	-0.388019	-1.25683	0.22269	0.539502	-5.0204	peak_158758	Day0vsDay27	chr8	92301842	92302913	1072	*	Distal Intergenic	8	92402920	92413645	10726	2	105375638	ENST00000518042.2	110732	ENSG00000253682
MIR346	microRNA 346	-0.473767	-1.77849	0.830955	-0.324957	-0.752669	0.459557	0.936253	-5.33968	peak_20535	Day0vsDay8	chr10	86087096	86088100	1005	*	Intron	10	86264694	86264788	95	2	442911	ENST00000362234.2	176688	ENSG00000199104
SLC25A51P1	SLC25A51 pseudogene 1	-0.473765	-1.02557	0.0780362	0.411966	-1.77966	0.0888272	0.72392	-4.24073	peak_138567	Day0vsDay15	chr6	66479654	66480279	626	*	Distal Intergenic	6	65788417	65789287	871	1	442229	ENST00000468432.1	691237	NA
PIK3C2B	phosphatidylinositol-4-phosphate 3-kinase catalytic subunit type 2 beta	-0.473741	-1.054	0.10652	4.97621	-1.69229	0.104582	0.72392	-4.32686	peak_12144	Day0vsDay15	chr1	204452886	204453691	806	*	Promoter (2-3kb)	1	204454577	204456291	1715	2	5287	ENST00000496872.1	2600	ENSG00000133056
ATP6AP1L	ATPase H+ transporting accessory protein 1 like (pseudogene)	-0.473737	-1.42289	0.475414	0.660024	-1.03457	0.312011	0.910181	-5.07937	peak_128866	Day0vsDay8	chr5	82388843	82389332	490	*	Distal Intergenic	5	82310036	82318380	8345	1	92270	ENST00000514672.1	78807	NA
NUDCD1	NudC domain containing 1	0.494606	0.00480784	0.984405	1.27092	2.1392	0.0463558	0.294026	-3.79844	peak_159530	Day0vsDay27	chr8	109325540	109326530	991	*	Intron	8	109275415	109329892	54478	2	84955	ENST00000521439.1	3362	ENSG00000120526
PHC3	polyhomeotic homolog 3	-0.473724	-1.18779	0.240339	-0.205525	-1.38157	0.181469	0.731988	-4.73274	peak_115929	Day0vsDay15	chr3	170154603	170155317	715	*	Intron	3	170171263	170172632	1370	2	80012	ENST00000490723.1	17315	ENSG00000173889
LINC01473	long intergenic non-protein coding RNA 1473	-0.473723	-1.22036	0.272914	-0.0972772	-1.31514	0.201887	0.738496	-4.83302	peak_91908	Day0vsDay15	chr2	186435432	186436610	1179	*	Intron	2	186033618	186422432	388815	2	101927217	ENST00000671599.1	-13000	NA
LY6S	lymphocyte antigen 6 family member S	-0.77841	-1.55061	-0.00620911	-0.741529	-2.14276	0.0463635	0.294049	-3.76512	peak_161590	Day0vsDay27	chr8	143047815	143048811	997	*	Promoter (<=1kb)	8	143040853	143048319	7467	2	105375795	ENST00000715543.1	0	ENSG00000291309
LOC101927293	uncharacterized LOC101927293	-0.473705	-1.18749	0.24008	0.0245256	-1.37562	0.182663	0.731988	-4.73284	peak_138395	Day0vsDay15	chr6	58387539	58388197	659	*	Intron	6	57971591	57973690	2100	1	101927293	ENST00000668322.1	415948	ENSG00000225096
LOC124908049	uncharacterized LOC124908049	0.549348	0.0124526	1.08624	0.892606	2.13073	0.0463766	0.294106	-3.80548	peak_82852	Day0vsDay27	chr2	16181221	16181808	588	*	Distal Intergenic	2	16202430	16204226	1797	1	124908049	ENST00000444804.1	-20622	NA
ANGPT4	angiopoietin 4	0.547758	0.00955526	1.08596	0.729251	2.1096	0.0463931	0.294157	-3.84925	peak_95600	Day0vsDay27	chr20	946225	947258	1034	*	Distal Intergenic	20	869900	916334	46435	2	51378	ENST00000381922.5	-29891	ENSG00000101280
LOC102724207	ankyrin repeat domain-containing protein 36C-like	-0.473678	-0.951915	0.00455816	3.63777	-2.06025	0.0538782	0.720532	-3.83772	peak_59530	Day0vsDay15	chr16	33768374	33769841	1468	*	Exon	16	33723356	33763773	40418	2	102724207	ENST00000634254.1	-4601	NA
LOC100289470	chromosome 5 open reading frame 60-like	0.581402	0.00423115	1.15857	1.44248	2.15062	0.0463955	0.294157	-3.7832	peak_134272	Day0vsDay27	chr5	179530075	179530982	908	*	Exon	5	179522483	179525074	2592	1	100289470	ENST00000505650.3	7592	ENSG00000251545
GACAT3	gastric cancer associated transcript 3	0.691227	0.012045	1.37041	-0.0419872	2.10956	0.0463969	0.294157	-3.83162	peak_82825	Day0vsDay27	chr2	15998409	15999404	996	*	Intron	2	16013928	16086234	72307	1	104797537	ENST00000652394.1	-14524	ENSG00000236289
TRAPPC9	trafficking protein particle complex subunit 9	-0.449656	-0.898814	-0.000498972	0.466149	-2.13734	0.0464228	0.294269	-3.80014	peak_161074	Day0vsDay27	chr8	139775775	139776323	549	*	Intron	8	139731006	139806233	75228	2	83696	ENST00000521700.5	29910	ENSG00000167632
AGAP1	ArfGAP with GTPase domain, ankyrin repeat and PH domain 1	0.561778	0.0136052	1.10995	1.56066	2.12711	0.0464222	0.294269	-3.80746	peak_94606	Day0vsDay27	chr2	236019501	236020252	752	*	Intron	2	236040612	236120279	79668	1	116987	ENST00000466575.5	-20360	ENSG00000157985
LOC105378029	uncharacterized LOC105378029	-0.460872	-0.913804	-0.00793969	5.7241	-2.10913	0.0464372	0.294334	-3.83053	peak_141310	Day0vsDay27	chr6	141260512	141261919	1408	*	Distal Intergenic	6	141403240	141404494	1255	1	105378029	ENST00000667537.1	-141321	NA
OXGR1	oxoglutarate receptor 1	-0.473646	-1.19079	0.243503	-0.943971	-1.36899	0.184695	0.496252	-4.91687	peak_44499	Day0vsDay27	chr13	97069650	97070882	1233	*	Distal Intergenic	13	96985713	96994730	9018	2	27199	ENST00000541518.6	-74920	ENSG00000165621
KBTBD2	kelch repeat and BTB domain containing 2	0.515553	-0.00252946	1.03364	1.61594	2.14015	0.0464411	0.294334	-3.79661	peak_145821	Day0vsDay27	chr7	32914145	32914516	372	*	Distal Intergenic	7	32879516	32894131	14616	2	25948	ENST00000453627.1	-20014	ENSG00000170852
MARCKS	myristoylated alanine rich protein kinase C substrate	-0.470746	-0.928655	-0.0128371	7.15283	-2.13562	0.0464547	0.294368	-3.80023	peak_140228	Day0vsDay27	chr6	113857183	113857423	241	*	Promoter (<=1kb)	6	113857345	113863475	6131	1	4082	ENST00000612661.2	0	ENSG00000277443
MAX	MYC associated factor X	-0.47363	-0.949499	0.0022386	5.88059	-2.0633	0.0530485	0.304976	-3.90476	peak_47811	Day0vsDay27	chr14	65102067	65103322	1256	*	Promoter (<=1kb)	14	65006174	65102387	96214	2	4149	ENST00000341653.6	0	ENSG00000125952
LINC00293	long intergenic non-protein coding RNA 293	0.44163	0.00419506	0.879066	2.84851	2.13918	0.0464508	0.294368	-3.80622	peak_156817	Day0vsDay27	chr8	46823615	46824043	429	*	Promoter (<=1kb)	8	46824042	46849114	25073	1	497634	ENST00000666038.1	0	ENSG00000253314
FGF3	fibroblast growth factor 3	-0.473622	-1.48691	0.539662	-0.376035	-0.968853	0.343057	0.920059	-5.16593	peak_29376	Day0vsDay8	chr11	69880532	69881217	686	*	Distal Intergenic	11	69809968	69819416	9449	2	2248	ENST00000334134.4	-61116	ENSG00000186895
KCNIP3	potassium voltage-gated channel interacting protein 3	-0.473591	-1.12799	0.180807	1.3588	-1.50566	0.147733	0.849469	-4.73763	peak_87123	Day0vsDay8	chr2	95345303	95346585	1283	*	Promoter (<=1kb)	2	95346728	95384049	37322	1	30818	ENST00000468529.1	-143	ENSG00000115041
PPP1R35	protein phosphatase 1 regulatory subunit 35	-0.457171	-0.903758	-0.0105838	2.41354	-2.12927	0.0464683	0.294428	-3.81037	peak_149830	Day0vsDay27	chr7	100444431	100445368	938	*	Distal Intergenic	7	100435282	100436497	1216	2	221908	ENST00000292330.3	-7934	ENSG00000160813
LCOR	ligand dependent nuclear receptor corepressor	-0.446291	-0.880873	-0.0117087	5.86436	-2.13412	0.0464847	0.294507	-3.80304	peak_21166	Day0vsDay27	chr10	96831767	96833354	1588	*	Promoter (<=1kb)	10	96832254	96958886	126633	1	84458	ENST00000676067.1	0	ENSG00000196233
SLC25A51P1	SLC25A51 pseudogene 1	-0.473578	-1.12092	0.173762	-0.248247	-1.51641	0.143528	0.72392	-4.558	peak_138549	Day0vsDay15	chr6	65989637	65991054	1418	*	Distal Intergenic	6	65788417	65789287	871	1	442229	ENST00000468432.1	201220	NA
RCSD1	RCSD domain containing 1	-0.460761	-0.910675	-0.010846	5.04706	-2.13389	0.0465039	0.2946	-3.80748	peak_10214	Day0vsDay27	chr1	167627667	167629205	1539	*	Promoter (<=1kb)	1	167630093	167706248	76156	1	92241	ENST00000537350.5	-888	ENSG00000198771
LINC00470	long intergenic non-protein coding RNA 470	-0.473562	-0.990902	0.0437773	-0.0120926	-1.90362	0.0712004	0.723458	-4.06001	peak_70753	Day0vsDay15	chr18	1317508	1319172	1665	*	Intron	18	1269535	1279331	9797	2	56651	ENST00000663392.1	-38177	NA
KRI1	KRI1 homolog	-0.452616	-0.897247	-0.00798608	2.34108	-2.13491	0.0465077	0.2946	-3.81497	peak_76646	Day0vsDay27	chr19	10565294	10565512	219	*	Promoter (<=1kb)	19	10553576	10565971	12396	2	65095	ENST00000478863.5	459	ENSG00000129347
DSEL-AS1	DSEL antisense RNA 1	-0.476113	-0.940931	-0.0112954	5.53137	-2.13358	0.0465214	0.294636	-3.80705	peak_73966	Day0vsDay27	chr18	67515997	67517413	1417	*	Promoter (<=1kb)	18	67516546	67899619	383074	1	643542	ENST00000583687.1	0	ENSG00000265533
FAM27E3	family with sequence similarity 27 member E3	-0.47353	-1.00157	0.0545077	0.606604	-1.85883	0.0763603	0.342275	-4.22954	peak_163872	Day0vsDay27	chr9	67771902	67772132	231	*	Distal Intergenic	9	67717411	67719178	1768	2	100131997	ENST00000418795.3	-52724	ENSG00000274026
MOB3A	MOB kinase activator 3A	-0.473525	-1.17476	0.227713	1.96076	-1.3997	0.175424	0.86232	-4.95333	peak_75377	Day0vsDay8	chr19	2090011	2090817	807	*	Promoter (<=1kb)	19	2078372	2090176	11805	2	126308	ENST00000591326.5	0	ENSG00000172081
CHIC2	cysteine rich hydrophobic domain 2	-0.473494	-1.36507	0.418077	0.11991	-1.10082	0.28277	0.600899	-5.19807	peak_120320	Day0vsDay27	chr4	54063694	54065065	1372	*	Promoter (<=1kb)	4	54009789	54064605	54817	2	26511	ENST00000263921.8	0	ENSG00000109220
ZNRF2P2	zinc and ring finger 2 pseudogene 2	-0.436101	-0.864866	-0.0073352	4.31104	-2.10826	0.0465202	0.294636	-3.83052	peak_145618	Day0vsDay27	chr7	29684239	29686129	1891	*	Promoter (<=1kb)	7	29684773	29685192	420	2	100271874	ENST00000454624.1	0	NA
LSM7	LSM7 homolog, U6 small nuclear RNA and mRNA degradation associated	-0.45696	-0.905543	-0.00837669	6.35155	-2.14245	0.0465313	0.294646	-3.79764	peak_75434	Day0vsDay27	chr19	2327503	2329297	1795	*	Promoter (<=1kb)	19	2321520	2328586	7067	2	51690	ENST00000587502.2	0	ENSG00000130332
PLEKHG5	pleckstrin homology and RhoGEF domain containing G5	-0.409666	-0.809365	-0.0099675	3.22	-2.12564	0.0465308	0.294646	-3.81112	peak_823	Day0vsDay27	chr1	6497057	6498141	1085	*	Promoter (<=1kb)	1	6467122	6497424	30303	2	57449	ENST00000400915.8	0	ENSG00000171680
LYAR	Ly1 antibody reactive	-0.444232	-0.875915	-0.0125491	5.96052	-2.13788	0.0465379	0.294663	-3.79593	peak_118061	Day0vsDay27	chr4	4269089	4270318	1230	*	Promoter (<=1kb)	4	4267701	4268932	1232	2	55646	ENST00000502917.1	-157	ENSG00000145220
CDC42SE2	CDC42 small effector 2	-0.88181	-1.75035	-0.0132717	-0.919868	-2.11733	0.0465494	0.294709	-3.79742	peak_130544	Day0vsDay27	chr5	131367111	131367666	556	*	Intron	5	131385606	131398446	12841	1	56990	ENST00000502582.1	-17940	ENSG00000158985
TGFBRAP1	transforming growth factor beta receptor associated protein 1	-0.473425	-1.43929	0.492443	0.153721	-1.01732	0.321711	0.912805	-5.09171	peak_87886	Day0vsDay8	chr2	105280184	105280560	377	*	Exon	2	105264391	105308321	43931	2	9392	ENST00000595531.5	27761	ENSG00000135966
ITIH4	inter-alpha-trypsin inhibitor heavy chain 4	-0.440491	-0.869591	-0.0113904	5.92203	-2.13138	0.0465591	0.294745	-3.80618	peak_110621	Day0vsDay27	chr3	52818704	52819140	437	*	Promoter (<=1kb)	3	52814277	52819598	5322	2	3700	ENST00000461966.5	458	ENSG00000055955
MAT1A	methionine adenosyltransferase 1A	0.538276	0.00893737	1.06761	0.138514	2.1078	0.0465642	0.294751	-3.80707	peak_20218	Day0vsDay27	chr10	80260542	80261222	681	*	Distal Intergenic	10	80272058	80275199	3142	2	4143	ENST00000480845.1	13977	ENSG00000151224
GRIA4	glutamate ionotropic receptor AMPA type subunit 4	-0.473408	-0.980401	0.0335852	0.783405	-1.95043	0.0649974	0.324236	-4.09138	peak_31204	Day0vsDay27	chr11	105609238	105610657	1420	*	Promoter (<=1kb)	11	105609535	105982055	372521	1	2893	ENST00000706777.1	0	ENSG00000152578
SLC4A7	solute carrier family 4 member 7	-0.473404	-0.966268	0.0194612	0.0511255	-2.01684	0.0575211	0.311863	-3.98298	peak_108745	Day0vsDay27	chr3	27590382	27591147	766	*	Distal Intergenic	3	27423641	27484420	60780	2	9497	ENST00000428005.1	-105962	ENSG00000033867
BANK1	B cell scaffold protein with ankyrin repeats 1	-0.473402	-1.58081	0.634	-0.478373	-0.902988	0.379707	0.92633	-5.27172	peak_121787	Day0vsDay8	chr4	101724019	101724554	536	*	Intron	4	101790607	102074810	284204	1	55024	ENST00000428908.5	-66053	ENSG00000153064
JAKMIP2-AS1	JAKMIP2 antisense RNA 1	-0.473392	-1.16308	0.216295	1.88635	-1.42274	0.168713	0.728949	-4.66449	peak_131836	Day0vsDay15	chr5	147627969	147628522	554	*	Intron	5	147632762	147660937	28176	1	153469	ENST00000630801.1	-4240	ENSG00000280780
RBM48	RNA binding motif protein 48	-0.698998	-1.38806	-0.00993019	-0.301291	-2.1099	0.0465724	0.294752	-3.84873	peak_149383	Day0vsDay27	chr7	92546797	92547864	1068	*	Intron	7	92528807	92532550	3744	1	84060	ENST00000496410.1	17990	ENSG00000127993
LOC105378598	uncharacterized LOC105378598	0.526126	0.00872011	1.04353	0.00860066	2.10773	0.0465702	0.294752	-3.86346	peak_355	Day0vsDay27	chr1	2777462	2778652	1191	*	Exon	1	2773603	2776473	2871	1	105378598	ENST00000638002.1	3859	NA
GEN1	GEN1 Holliday junction 5' flap endonuclease	-0.836909	-1.66	-0.013823	-0.812089	-2.10761	0.046582	0.294763	-3.84685	peak_82919	Day0vsDay27	chr2	17753163	17754617	1455	*	Promoter (<=1kb)	2	17753858	17788941	35084	1	348654	ENST00000317402.11	0	ENSG00000178295
PKIG	cAMP-dependent protein kinase inhibitor gamma	-0.756486	-1.50414	-0.00883175	-0.480283	-2.12331	0.0466158	0.294763	-3.80175	peak_98567	Day0vsDay27	chr20	44598002	44599134	1133	*	5' UTR	20	44614308	44619037	4730	1	11142	ENST00000349959.3	-15174	ENSG00000168734
TRIM36	tripartite motif containing 36	-0.473378	-1.01295	0.0661965	0.271987	-1.83854	0.0805614	0.349561	-4.26301	peak_129959	Day0vsDay27	chr5	115178210	115178808	599	*	Promoter (1-2kb)	5	115126503	115180037	53535	2	55521	ENST00000514154.1	1229	ENSG00000152503
STAT1	signal transducer and activator of transcription 1	-0.723497	-1.43758	-0.00941903	-0.122454	-2.11182	0.0465865	0.294763	-3.85584	peak_92106	Day0vsDay27	chr2	191013511	191014993	1483	*	Promoter (<=1kb)	2	190908460	191014228	105769	2	6772	ENST00000673816.1	0	ENSG00000115415
FLJ46284	uncharacterized LOC441369	-0.687044	-1.36295	-0.0111406	0.521024	-2.10696	0.0466434	0.294763	-3.861	peak_158771	Day0vsDay27	chr8	92844380	92844719	340	*	Intron	8	92712962	92877637	164676	2	441369	ENST00000504861.2	32918	ENSG00000248858
COG6	component of oligomeric golgi complex 6	-0.473354	-1.31947	0.372761	0.153955	-1.16998	0.257513	0.890154	-4.95021	peak_42436	Day0vsDay8	chr13	39684539	39684877	339	*	Promoter (2-3kb)	13	39687543	39689820	2278	1	57511	ENST00000460701.1	-2666	ENSG00000133103
TMEM156	transmembrane protein 156	-0.47334	-1.69417	0.747485	-0.59839	-0.81578	0.425736	0.934094	-5.32782	peak_119815	Day0vsDay8	chr4	39031778	39033102	1325	*	Promoter (<=1kb)	4	38966744	39032409	65666	2	80008	ENST00000381938.4	0	ENSG00000121895
ELFN1	extracellular leucine rich repeat and fibronectin type III domain containing 1	-0.548474	-1.08425	-0.0126963	2.10963	-2.12534	0.0465978	0.294763	-3.81486	peak_143926	Day0vsDay27	chr7	1678857	1679959	1103	*	Intron	7	1670277	1747946	77670	1	392617	ENST00000424383.5	8580	ENSG00000225968
MIR4675	microRNA 4675	-0.51079	-1.01704	-0.00453991	1.85498	-2.14404	0.0466386	0.294763	-3.78689	peak_16491	Day0vsDay27	chr10	20622371	20623310	940	*	Distal Intergenic	10	20551970	20552046	77	1	100616383	ENST00000577898.1	70401	ENSG00000265372
NIPAL2	NIPA like domain containing 2	-0.482648	-0.957454	-0.00784243	5.4292	-2.10704	0.0466366	0.294763	-3.83326	peak_159059	Day0vsDay27	chr8	98293248	98294617	1370	*	Promoter (<=1kb)	8	98189826	98294235	104410	2	79815	ENST00000430223.7	0	ENSG00000104361
HSF2	heat shock transcription factor 2	-0.473296	-1.40014	0.453547	-0.411133	-1.05848	0.301218	0.761667	-5.08237	peak_140503	Day0vsDay15	chr6	122381520	122382193	674	*	Distal Intergenic	6	122399551	122433119	33569	1	3298	ENST00000452194.5	-17358	ENSG00000025156
BNC2	basonuclin zinc finger protein 2	-0.480582	-0.94811	-0.0130539	5.89158	-2.13215	0.0466477	0.294763	-3.80052	peak_162521	Day0vsDay27	chr9	16893943	16894392	450	*	Distal Intergenic	9	16552580	16870843	318264	2	54796	ENST00000486514.5	-23100	ENSG00000173068
ZNF767P	zinc finger family member 767, pseudogene	-0.473285	-1.2378	0.29123	1.21951	-1.29874	0.210302	0.877063	-4.83852	peak_152610	Day0vsDay8	chr7	149585129	149585402	274	*	Intron	7	149558786	149621150	62365	2	79970	ENST00000481762.5	35748	ENSG00000291118
MED18	mediator complex subunit 18	-0.473279	-1.72654	0.77998	-0.194502	-0.78312	0.443445	0.934861	-5.25192	peak_3230	Day0vsDay8	chr1	28313728	28314920	1193	*	Distal Intergenic	1	28329002	28335016	6015	1	54797	ENST00000479574.5	-14082	ENSG00000130772
FAM170A	family with sequence similarity 170 member A	-0.455154	-0.902913	-0.00739415	5.74878	-2.10703	0.0466373	0.294763	-3.83394	peak_130132	Day0vsDay27	chr5	119928993	119929536	544	*	Distal Intergenic	5	119629598	119635822	6225	1	340069	ENST00000335286.10	299395	ENSG00000164334
EIF3B	eukaryotic translation initiation factor 3 subunit B	-0.473257	-1.41954	0.473024	-0.451382	-1.03665	0.311058	0.909505	-5.09247	peak_144039	Day0vsDay8	chr7	2362519	2363254	736	*	Promoter (<=1kb)	7	2363021	2367024	4004	1	8662	ENST00000463229.2	0	ENSG00000106263
AMIGO1	adhesion molecule with Ig like domain 1	-0.453358	-0.898726	-0.0079895	4.39601	-2.13313	0.0465917	0.294763	-3.81244	peak_7568	Day0vsDay27	chr1	109501884	109503034	1151	*	3' UTR	1	109504178	109509727	5550	2	57463	ENST00000369864.5	6693	ENSG00000181754
LINC01396	long intergenic non-protein coding RNA 1396	-0.452508	-0.893138	-0.0118774	6.40861	-2.13223	0.0466241	0.294763	-3.80453	peak_118108	Day0vsDay27	chr4	4804423	4805055	633	*	Distal Intergenic	4	4844188	4850827	6640	1	103695434	ENST00000662851.1	-39133	ENSG00000273396
JAML	junction adhesion molecule like	-0.473215	-0.973124	0.0266943	1.57077	-2.04758	0.0562451	0.310378	-3.92788	peak_32033	Day0vsDay27	chr11	118223902	118224334	433	*	Promoter (<=1kb)	11	118205951	118224087	18137	2	120425	ENST00000525565.1	0	ENSG00000160593
PDCD1	programmed cell death 1	-0.43305	-0.856802	-0.0092985	6.09689	-2.13849	0.0466092	0.294763	-3.80214	peak_95464	Day0vsDay27	chr2	241853686	241854155	470	*	Promoter (<=1kb)	2	241851233	241852886	1654	2	5133	ENST00000343705.3	-800	ENSG00000188389
CACNA2D4	calcium voltage-gated channel auxiliary subunit alpha2delta 4	-0.416068	-0.825301	-0.00683383	6.03285	-2.10741	0.0466007	0.294763	-3.83378	peak_33697	Day0vsDay27	chr12	1853709	1854043	335	*	Promoter (<=1kb)	12	1791963	1854037	62075	2	93589	ENST00000537784.5	0	ENSG00000151062
GPS1	G protein pathway suppressor 1	0.41531	0.00135936	0.829262	2.01989	2.13866	0.046616	0.294763	-3.81227	peak_70457	Day0vsDay27	chr17	82051042	82052518	1477	*	Promoter (<=1kb)	17	82051175	82054968	3794	1	2873	ENST00000585084.5	0	ENSG00000169727
OSGIN2	oxidative stress induced growth inhibitor family member 2	-0.473188	-0.988798	0.0424206	1.68462	-1.90226	0.0701903	0.788012	-4.23338	peak_158702	Day0vsDay8	chr8	89892435	89893870	1436	*	Distal Intergenic	8	89901849	89927853	26005	1	734	ENST00000647849.1	-7979	ENSG00000164823
ARHGAP18	Rho GTPase activating protein 18	-0.473172	-1.35973	0.413385	-0.244962	-1.10629	0.280446	0.900654	-5.06491	peak_140747	Day0vsDay8	chr6	129751727	129752177	451	*	Distal Intergenic	6	129576132	129710177	134046	2	93663	ENST00000368149.3	-41550	ENSG00000146376
MAP3K14-AS1	MAP3K14 antisense RNA 1	-0.473167	-1.16822	0.221891	0.928111	-1.44787	0.165788	0.858164	-4.7412	peak_67258	Day0vsDay8	chr17	45261612	45262797	1186	*	Promoter (<=1kb)	17	45261777	45268059	6283	1	100133991	ENST00000585780.5	0	NA
BICRA	BRD4 interacting chromatin remodeling complex associated protein	-0.473153	-1.18517	0.238863	1.23939	-1.38157	0.182194	0.866072	-4.82136	peak_80194	Day0vsDay8	chr19	47681654	47682399	746	*	Promoter (2-3kb)	19	47678962	47703222	24261	1	29998	ENST00000614245.2	2692	ENSG00000063169
ABCA13	ATP binding cassette subfamily A member 13	0.529838	0.00988834	1.04979	0.896765	2.124	0.0466471	0.294763	-3.81379	peak_146978	Day0vsDay27	chr7	48454304	48455239	936	*	Promoter (<=1kb)	7	48455063	48647496	192434	1	154664	ENST00000411975.5	0	ENSG00000179869
NOL10	nucleolar protein 10	0.543722	0.00887831	1.07857	0.125271	2.10721	0.0466203	0.294763	-3.85306	peak_82483	Day0vsDay27	chr2	10549960	10550613	654	*	Distal Intergenic	2	10571644	10609350	37707	2	79954	ENST00000695474.1	58737	ENSG00000115761
LAIR2	leukocyte associated immunoglobulin like receptor 2	-0.473127	-0.97429	0.0280352	2.98002	-2.02857	0.0594762	0.769675	-4.10632	peak_81011	Day0vsDay8	chr19	54492438	54493162	725	*	Distal Intergenic	19	54497879	54508106	10228	1	3904	ENST00000412608.5	-4717	ENSG00000167618
FAM98A	family with sequence similarity 98 member A	-0.473118	-1.25343	0.307189	0.667623	-1.26686	0.220062	0.536479	-4.94179	peak_83995	Day0vsDay27	chr2	33583310	33583719	410	*	3' UTR	2	33584889	33586869	1981	2	25940	ENST00000475122.1	3150	ENSG00000119812
KDELR2	KDEL endoplasmic reticulum protein retention receptor 2	-0.47311	-1.71214	0.765916	0.279262	-0.791478	0.437041	0.934819	-5.28454	peak_144567	Day0vsDay8	chr7	6479093	6479383	291	*	Intron	7	6462872	6484057	21186	2	11014	ENST00000490996.1	4674	ENSG00000136240
FGFR2	fibroblast growth factor receptor 2	-0.473103	-1.25966	0.313457	-0.0814597	-1.27366	0.218872	0.741482	-4.79146	peak_22990	Day0vsDay15	chr10	121617286	121618556	1271	*	Distal Intergenic	10	121479072	121598458	119387	2	2263	ENST00000356226.8	-18828	ENSG00000066468
RNF224	ring finger protein 224	0.582647	0.00789936	1.1574	1.91551	2.13748	0.0466265	0.294763	-3.80311	peak_168591	Day0vsDay27	chr9	137227490	137227848	359	*	Promoter (<=1kb)	9	137227502	137229640	2139	1	643596	ENST00000445101.4	0	ENSG00000233198
CUX1	cut like homeobox 1	-0.473072	-0.981538	0.0353941	5.52356	-1.94051	0.0680708	0.328881	-4.09993	peak_150113	Day0vsDay27	chr7	102262292	102262934	643	*	Intron	7	102274174	102283932	9759	1	1523	ENST00000487284.2	-11240	ENSG00000257923
TUBA3C	tubulin alpha 3c	-0.473071	-1.42367	0.477527	0.119759	-1.04875	0.308245	0.908652	-5.06686	peak_41326	Day0vsDay8	chr13	19155486	19155831	346	*	Intron	13	19173772	19181824	8053	2	7278	ENST00000400113.8	25993	ENSG00000198033
LRPPRC	leucine rich pentatricopeptide repeat containing	-0.473069	-1.54474	0.598603	-0.862196	-0.918277	0.369992	0.924386	-5.26849	peak_84532	Day0vsDay8	chr2	43877738	43878407	670	*	3' UTR	2	43887833	43892346	4514	2	10128	ENST00000682353.1	13939	ENSG00000138095
OSBPL1A	oxysterol binding protein like 1A	-0.473058	-0.958118	0.0120025	4.54545	-2.02793	0.0570719	0.311304	-3.96562	peak_71927	Day0vsDay27	chr18	24369956	24370681	726	*	Intron	18	24367934	24377538	9605	2	114876	ENST00000581343.1	6857	ENSG00000141447
LINC02412	long intergenic non-protein coding RNA 2412	-0.473048	-1.06872	0.122624	-0.150866	-1.64609	0.11383	0.72392	-4.39354	peak_37902	Day0vsDay15	chr12	93187197	93187936	740	*	Intron	12	93175249	93180251	5003	1	102724933	ENST00000653145.1	11948	NA
C1QTNF3	C1q and TNF related 3	-0.473044	-1.77643	0.830346	-0.41247	-0.766975	0.453428	0.935999	-5.32754	peak_126972	Day0vsDay8	chr5	34022010	34022640	631	*	Promoter (1-2kb)	5	34019697	34024418	4722	2	114899	ENST00000508398.1	1778	ENSG00000082196
JAZF1	JAZF zinc finger 1	-0.473043	-1.02407	0.0779855	-0.398298	-1.79075	0.0874154	0.359889	-4.3419	peak_145504	Day0vsDay27	chr7	27921122	27921499	378	*	Intron	7	27832805	27864080	31276	2	221895	ENST00000466516.1	-57042	ENSG00000153814
TANC1	tetratricopeptide repeat, ankyrin repeat and coiled-coil containing 1	-0.473024	-0.976768	0.0307191	0.295202	-1.9464	0.0643731	0.323429	-4.11758	peak_90860	Day0vsDay27	chr2	159199184	159199697	514	*	Promoter (<=1kb)	2	159199018	159232655	33638	1	85461	ENST00000470074.1	166	ENSG00000115183
KCNV2	potassium voltage-gated channel modifier subfamily V member 2	-0.473007	-1.70452	0.758502	-0.0324567	-0.797223	0.43547	0.934819	-5.26576	peak_162029	Day0vsDay8	chr9	2717241	2719119	1879	*	Promoter (<=1kb)	9	2717510	2730037	12528	1	169522	ENST00000382082.4	0	ENSG00000168263
TPTE	transmembrane phosphatase with tensin homology	0.63909	0.0104357	1.26774	0.345858	2.10721	0.0466202	0.294763	-3.83996	peak_100892	Day0vsDay27	chr21	10601304	10601961	658	*	Intron	21	10521583	10605716	84134	1	7179	ENST00000618007.5	79721	ENSG00000274391
LOC105375050	uncharacterized LOC105375050	0.481889	0.00904801	0.95473	1.6904	2.13062	0.046652	0.294763	-3.82369	peak_137418	Day0vsDay27	chr6	40300023	40300290	268	*	Distal Intergenic	6	40271566	40276237	4672	2	105375050	ENST00000444731.1	-23786	NA
CCNA1	cyclin A1	-0.472997	-1.07285	0.126855	-0.400423	-1.64196	0.115354	0.403831	-4.53794	peak_42364	Day0vsDay27	chr13	36420425	36420909	485	*	Distal Intergenic	13	36431520	36442869	11350	1	8900	ENST00000630422.2	-10611	ENSG00000133101
WDR7	WD repeat domain 7	-0.472986	-1.01962	0.0736432	-0.156481	-1.79816	0.086986	0.72392	-4.18319	peak_73390	Day0vsDay15	chr18	56746962	56747729	768	*	Intron	18	56757325	56782168	24844	1	23335	ENST00000591524.1	-9596	ENSG00000091157
NSD3	nuclear receptor binding SET domain protein 3	-0.472979	-1.15396	0.208	0.110966	-1.43968	0.163912	0.471229	-4.78826	peak_156374	Day0vsDay27	chr8	38382106	38383502	1397	*	Promoter (<=1kb)	8	38269704	38382271	112568	2	54904	ENST00000317025.13	0	ENSG00000147548
ARHGAP44	Rho GTPase activating protein 44	-0.41752	-0.827237	-0.00780237	4.38543	-2.14559	0.046671	0.294858	-3.791	peak_64626	Day0vsDay27	chr17	12794861	12795528	668	*	Intron	17	12790491	12929381	138891	1	9912	ENST00000578442.1	4370	ENSG00000006740
LOC124901224	U4 spliceosomal RNA	-0.489902	-0.981821	0.00201703	1.24418	-2.13886	0.0466794	0.294885	-3.80242	peak_134259	Day0vsDay27	chr5	179484549	179484952	404	*	Distal Intergenic	5	179492076	179492157	82	2	124901224	ENST00000621047.1	7205	NA
LOC124903858	uncharacterized LOC124903858	-0.57548	-1.13634	-0.0146246	3.57043	-2.12897	0.0466951	0.294903	-3.81005	peak_1924	Day0vsDay27	chr1	16699698	16701619	1922	*	Promoter (<=1kb)	1	16701546	16705594	4049	1	124903858	ENST00000624517.1	0	NA
ENPP6	ectonucleotide pyrophosphatase/phosphodiesterase 6	-0.540993	-1.07408	-0.00790954	1.11719	-2.11045	0.0467008	0.294903	-3.86276	peak_124394	Day0vsDay27	chr4	184205117	184206016	900	*	Intron	4	184216562	184217702	1141	2	133121	ENST00000505644.1	11686	ENSG00000164303
PXYLP1	2-phosphoxylose phosphatase 1	-0.472909	-1.58448	0.638667	-0.10422	-0.881852	0.387306	0.928234	-5.20635	peak_114853	Day0vsDay8	chr3	141303257	141304590	1334	*	Intron	3	141287359	141292316	4958	1	92370	ENST00000514263.2	15898	ENSG00000155893
CASTOR2	cytosolic arginine sensor for mTORC1 subunit 2	-0.472904	-1.45692	0.511113	-0.139748	-0.996156	0.32991	0.91543	-5.12226	peak_148697	Day0vsDay8	chr7	75032114	75032754	641	*	Intron	7	75007888	75021943	14056	1	729438	ENST00000622472.1	24226	ENSG00000274070
ADGRD1	adhesion G protein-coupled receptor D1	-0.441147	-0.872443	-0.00985128	5.66043	-2.13521	0.0467026	0.294903	-3.80578	peak_40817	Day0vsDay27	chr12	131002742	131003371	630	*	Promoter (<=1kb)	12	131002499	131141460	138962	1	283383	ENST00000376682.8	243	ENSG00000111452
CTD-2154B17.1	uncharacterized CTD-2154B17.1	-0.430632	-0.849906	-0.0113574	5.44341	-2.12931	0.0466938	0.294903	-3.80041	peak_125989	Day0vsDay27	chr5	10823436	10824609	1174	*	Distal Intergenic	5	10775058	10777062	2005	2	102723441	ENST00000503953.1	-46374	NA
LOC128092253	umcharacterized LOC128092253	0.511096	0.00815917	1.01403	1.9895	2.10643	0.0466946	0.294903	-3.84138	peak_140913	Day0vsDay27	chr6	133966701	133967273	573	*	Intron	6	133953304	133980088	26785	1	128092253	ENST00000674115.1	13397	ENSG00000288529
BCL11B	BCL11 transcription factor B	-0.661917	-1.31654	-0.00729599	-0.481402	-2.10982	0.0467607	0.294904	-3.86547	peak_49942	Day0vsDay27	chr14	99133888	99134252	365	*	Distal Intergenic	14	99169287	99271485	102199	2	64919	ENST00000345514.2	137233	ENSG00000127152
ASIP	agouti signaling protein	-0.472839	-1.54781	0.602131	1.25851	-0.911746	0.371698	0.924399	-5.17617	peak_97677	Day0vsDay8	chr20	34215978	34216464	487	*	Intron	20	34194569	34269176	74608	1	434	ENST00000568305.5	21409	ENSG00000101440
NOX4	NADPH oxidase 4	-0.531442	-1.05467	-0.00821483	-0.228545	-2.10534	0.046798	0.294904	-3.84185	peak_30591	Day0vsDay27	chr11	89566584	89567454	871	*	Intron	11	89546637	89589611	42975	2	50507	ENST00000528319.1	22157	ENSG00000086991
CAPN12	calpain 12	-0.505924	-0.999704	-0.0121428	6.84517	-2.13713	0.0468065	0.294904	-3.80224	peak_79104	Day0vsDay27	chr19	38739852	38740463	612	*	Promoter (2-3kb)	19	38730534	38736991	6458	2	147968	ENST00000597716.1	-2861	ENSG00000182472
SNX8	sorting nexin 8	-0.472824	-1.03268	0.0870344	3.22768	-1.80726	0.0874579	0.809791	-4.41488	peak_144030	Day0vsDay8	chr7	2271782	2272212	431	*	Promoter (<=1kb)	7	2257666	2271896	14231	2	29886	ENST00000479689.1	0	ENSG00000106266
MKX-AS1	MKX antisense RNA 1	-0.472819	-0.979038	0.0334003	1.83408	-1.93604	0.0656992	0.780309	-4.22214	peak_16897	Day0vsDay8	chr10	27744390	27745205	816	*	Promoter (<=1kb)	10	27744786	27767794	23009	1	101929202	ENST00000419777.1	0	NA
TMCO5B	transmembrane and coiled-coil domains 5B (pseudogene)	-0.472815	-0.949152	0.00352222	4.36972	-2.08798	0.0512712	0.302937	-3.87886	peak_52050	Day0vsDay27	chr15	33241963	33242410	448	*	Promoter (<=1kb)	15	33235552	33242290	6739	2	100652857	ENST00000713553.1	0	NA
DDI2	DNA damage inducible 1 homolog 2	-0.497813	-0.982425	-0.013201	5.54591	-2.12942	0.0468037	0.294904	-3.79799	peak_1762	Day0vsDay27	chr1	15616854	15618217	1364	*	Promoter (<=1kb)	1	15617458	15669044	51587	1	84301	ENST00000480945.6	0	ENSG00000197312
ARHGEF10L	Rho guanine nucleotide exchange factor 10 like	-0.472789	-1.89739	0.951812	-0.65181	-0.687909	0.498636	0.941478	-5.32223	peak_2077	Day0vsDay8	chr1	17644242	17645110	869	*	Intron	1	17639753	17654665	14913	1	55160	ENST00000466782.1	4489	ENSG00000074964
DLGAP2	DLG associated protein 2	-0.472778	-1.12458	0.17902	-0.823333	-1.50349	0.146807	0.449475	-4.75407	peak_154023	Day0vsDay27	chr8	1036887	1037596	710	*	Intron	8	1104882	1262580	157699	1	9228	ENST00000520524.5	-67286	ENSG00000198010
SLC3A2	solute carrier family 3 member 2	-0.484095	-0.960661	-0.00752861	6.17325	-2.10554	0.0467787	0.294904	-3.8364	peak_28480	Day0vsDay27	chr11	62880392	62882016	1625	*	Promoter (<=1kb)	11	62880863	62888805	7943	1	6520	ENST00000680297.1	0	ENSG00000168003
PARP11-AS1	PARP11 antisense RNA 1	-0.472746	-1.19968	0.254189	2.64768	-1.348	0.191255	0.8689	-4.99275	peak_33929	Day0vsDay8	chr12	3890933	3891834	902	*	Intron	12	3899017	3910382	11366	1	105369609	ENST00000668261.1	-7183	ENSG00000256862
ZNF831	zinc finger protein 831	-0.481362	-0.95127	-0.011454	6.66495	-2.14015	0.0467655	0.294904	-3.79843	peak_99891	Day0vsDay27	chr20	59137460	59137820	361	*	Intron	20	59123404	59147026	23623	1	128611	ENST00000610729.1	14056	ENSG00000124203
AZIN2	antizyme inhibitor 2	-0.472721	-0.972646	0.0272027	6.57341	-1.96001	0.0626664	0.321217	-4.06368	peak_3788	Day0vsDay27	chr1	33126880	33127968	1089	*	Distal Intergenic	1	33094644	33096956	2313	1	113451	ENST00000492521.1	32236	ENSG00000142920
RNGTT	RNA guanylyltransferase and 5'-phosphatase	-0.472719	-1.08168	0.136237	-0.306246	-1.60907	0.121732	0.72392	-4.44912	peak_139219	Day0vsDay15	chr6	88761352	88762187	836	*	Intron	6	88612719	88963409	350691	2	8732	ENST00000369475.7	201222	ENSG00000111880
DGKB	diacylglycerol kinase beta	-0.472717	-1.47903	0.533595	0.324967	-0.973701	0.340697	0.919779	-5.1305	peak_144876	Day0vsDay8	chr7	14815138	14815882	745	*	Exon	7	14175973	14841347	665375	2	1607	ENST00000406247.7	25465	ENSG00000136267
BRD7	bromodomain containing 7	-0.469246	-0.938223	-0.000268823	0.0557266	-2.13066	0.0467899	0.294904	-3.81011	peak_59994	Day0vsDay27	chr16	50338459	50339505	1047	*	Intron	16	50315947	50320377	4431	2	29117	ENST00000569774.6	-18082	ENSG00000166164
SRI-AS1	SRI antisense RNA 1	-0.472686	-1.02153	0.0761594	0.566801	-1.78517	0.087906	0.360747	-4.37052	peak_149258	Day0vsDay27	chr7	88217760	88218462	703	*	Promoter (1-2kb)	7	88216660	88219226	2567	1	102723885	ENST00000520993.1	1100	ENSG00000254003
LINC01595	long intergenic non-protein coding RNA 1595	-0.46712	-0.930311	-0.0039298	4.8624	-2.13564	0.0467601	0.294904	-3.80908	peak_80224	Day0vsDay27	chr19	47868781	47869358	578	*	Distal Intergenic	19	47863409	47865459	2051	2	102725176	ENST00000660899.1	-3322	NA
GJC3	gap junction protein gamma 3	-0.464225	-0.918441	-0.0100094	2.02647	-2.12197	0.0468084	0.294904	-3.81578	peak_149752	Day0vsDay27	chr7	99928841	99929938	1098	*	Promoter (<=1kb)	7	99923266	99929620	6355	2	349149	ENST00000312891.3	0	ENSG00000176402
ANKRD13D	ankyrin repeat domain 13D	-0.461981	-0.913446	-0.010517	6.07104	-2.13221	0.0467826	0.294904	-3.8096	peak_29043	Day0vsDay27	chr11	67288049	67289599	1551	*	Promoter (<=1kb)	11	67289300	67291651	2352	1	338692	ENST00000512101.5	0	ENSG00000172932
ITGA1	integrin subunit alpha 1	-0.460271	-0.909249	-0.0112944	5.56735	-2.13287	0.046836	0.294904	-3.80618	peak_127582	Day0vsDay27	chr5	52748626	52749174	549	*	Intron	5	52787916	52959209	171294	1	3672	ENST00000282588.7	-38742	ENSG00000213949
LINC02843	long intergenic non-protein coding RNA 2843	-0.451454	-0.891004	-0.0119035	6.66576	-2.13121	0.0467427	0.294904	-3.80406	peak_164669	Day0vsDay27	chr9	88697122	88697800	679	*	Distal Intergenic	9	88645552	88652180	6629	2	286238	ENST00000657830.1	-44942	ENSG00000228189
PLD1	phospholipase D1	-0.472636	-1.16194	0.216672	-0.785627	-1.46437	0.162908	0.727998	-4.61336	peak_116015	Day0vsDay15	chr3	171760900	171761772	873	*	Intron	3	171735501	171771359	35859	2	5337	ENST00000418087.1	9587	ENSG00000075651
LINC02572	long intergenic non-protein coding RNA 2572	-0.47262	-1.16928	0.224036	1.44766	-1.43491	0.17018	0.859314	-4.68432	peak_89682	Day0vsDay8	chr2	129738843	129739199	357	*	Distal Intergenic	2	129825126	129877404	52279	2	105373615	ENST00000641154.1	138205	ENSG00000229536
LOC105377862	uncharacterized LOC105377862	-0.472612	-1.20973	0.264508	-0.129319	-1.329	0.197349	0.511373	-4.96022	peak_138898	Day0vsDay27	chr6	77010932	77012454	1523	*	Intron	6	76774990	77097788	322799	1	105377862	ENST00000669724.1	235942	ENSG00000271945
TCP10L3	t-complex 10 like 3 (pseudogene)	-0.47261	-1.12868	0.183459	0.244106	-1.50416	0.148118	0.724843	-4.54956	peak_143106	Day0vsDay15	chr6	167368652	167368968	317	*	Intron	6	167373090	167375801	2712	2	6953	ENST00000514083.1	6833	ENSG00000290751
LOC105370502	uncharacterized LOC105370502	-0.472597	-0.96095	0.0157553	2.06144	-2.02243	0.0570534	0.764997	-4.03733	peak_47204	Day0vsDay8	chr14	53180623	53181206	584	*	Intron	14	53169526	53327709	158184	1	105370502	ENST00000667619.1	11097	NA
LINC01249	long intergenic non-protein coding RNA 1249	-0.472597	-1.50747	0.562275	0.232595	-0.957139	0.351374	0.920238	-5.11547	peak_82022	Day0vsDay8	chr2	5051714	5052097	384	*	Distal Intergenic	2	4628216	4656498	28283	2	727982	ENST00000412134.6	-395216	ENSG00000231532
DCAF7	DDB1 and CUL4 associated factor 7	-0.448613	-0.885976	-0.0112498	6.51203	-2.13336	0.0467887	0.294904	-3.80579	peak_68500	Day0vsDay27	chr17	63544108	63544553	446	*	3' UTR	17	63550222	63594279	44058	1	10238	ENST00000431926.7	-5669	ENSG00000136485
JARID2-DT	JARID2 divergent transcript	-0.448446	-0.885143	-0.0117479	6.50371	-2.12867	0.0467293	0.294904	-3.79993	peak_135594	Day0vsDay27	chr6	15170120	15170539	420	*	Distal Intergenic	6	15243923	15245000	1078	2	118597839	ENST00000607711.1	74461	NA
ATG16L1	autophagy related 16 like 1	-0.439952	-0.868741	-0.0111641	5.95485	-2.13221	0.0467135	0.294904	-3.80626	peak_94319	Day0vsDay27	chr2	233247757	233248068	312	*	Intron	2	233251571	233295673	44103	1	55054	ENST00000347464.9	-3503	ENSG00000085978
UMPS	uridine monophosphate synthetase	-0.472567	-1.09749	0.152358	0.540827	-1.56745	0.131156	0.427315	-4.64885	peak_113412	Day0vsDay27	chr3	124745614	124746191	578	*	3' UTR	3	124738625	124744070	5446	1	7372	ENST00000495751.1	6989	ENSG00000114491
MIR153-2	microRNA 153-2	-0.472565	-1.01063	0.0655005	0.14667	-1.82047	0.0821972	0.72392	-4.162	peak_153588	Day0vsDay15	chr7	157577733	157578391	659	*	Exon	7	157574336	157574422	87	2	406945	ENST00000385225.1	-3311	ENSG00000207960
NECTIN2	nectin cell adhesion molecule 2	-0.421916	-0.835001	-0.00883045	5.97979	-2.13447	0.0467919	0.294904	-3.80821	peak_79781	Day0vsDay27	chr19	44867483	44868075	593	*	Intron	19	44871853	44878938	7086	1	5819	ENST00000591581.1	-3778	ENSG00000130202
TBC1D8	TBC1 domain family member 8	-0.472552	-0.964298	0.0191951	4.16538	-2.00514	0.0599504	0.31603	-4.00097	peak_87631	Day0vsDay27	chr2	101205356	101206048	693	*	Intron	2	101090253	101252866	162614	2	11138	ENST00000463469.5	46818	ENSG00000204634
GADD45B	growth arrest and DNA damage inducible beta	-0.472543	-1.11912	0.174031	1.85663	-1.51489	0.143911	0.847505	-4.74698	peak_75471	Day0vsDay8	chr19	2511703	2512211	509	*	3' UTR	19	2476356	2477126	771	1	4616	ENST00000593043.1	35347	ENSG00000099860
PRH1	proline rich protein HaeIII subfamily 1	-0.418476	-0.840515	0.003562	3.96713	-2.13895	0.0468377	0.294904	-3.80609	peak_34563	Day0vsDay27	chr12	10959861	10960675	815	*	Intron	12	10895101	10973706	78606	2	5554	ENST00000546317.1	13031	ENSG00000231887
LOC124900444	small nucleolar RNA SNORA40	-0.472522	-1.0549	0.109858	3.70777	-1.71925	0.102609	0.822691	-4.55344	peak_8232	Day0vsDay8	chr1	117658602	117659085	484	*	Distal Intergenic	1	117688621	117688742	122	2	124900444	ENST00000390964.1	29657	ENSG00000212266
AXDND1	axonemal dynein light chain domain containing 1	-0.472506	-1.24702	0.302006	-0.241101	-1.2711	0.217299	0.533464	-4.97783	peak_10769	Day0vsDay27	chr1	179484073	179485487	1415	*	Intron	1	179491703	179554735	63033	1	126859	ENST00000484883.1	-6216	ENSG00000162779
PRSS59P	serine protease 59, pseudogene	-0.472493	-1.32728	0.382295	0.139563	-1.157	0.262116	0.891611	-4.94244	peak_152148	Day0vsDay8	chr7	142476790	142477357	568	*	Distal Intergenic	7	142268284	142272235	3952	2	207147	ENST00000616556.1	-204555	ENSG00000293407
ZDHHC23	zinc finger DHHC-type palmitoyltransferase 23	-0.414233	-0.835411	0.00694466	2.35627	-2.13947	0.0467587	0.294904	-3.80463	peak_112908	Day0vsDay27	chr3	113965881	113966246	366	*	Intron	3	113958454	113965401	6948	1	254887	ENST00000496083.1	7427	ENSG00000184307
NSD2	nuclear receptor binding SET domain protein 2	-0.408596	-0.810916	-0.00627509	4.91259	-2.10513	0.0468184	0.294904	-3.83695	peak_117770	Day0vsDay27	chr4	1905229	1906006	778	*	Intron	4	1900650	1948799	48150	1	7468	ENST00000678714.1	4579	ENSG00000109685
MIR6071	microRNA 6071	-0.472473	-1.12889	0.183942	-0.592735	-1.50956	0.147021	0.724717	-4.57995	peak_86705	Day0vsDay15	chr2	85784992	85785735	744	*	Promoter (1-2kb)	2	85783600	85783677	78	2	102466516	ENST00000616741.1	-1315	ENSG00000278783
LOC105373845	uncharacterized LOC105373845	-0.472464	-0.941382	-0.00354554	5.74697	-2.09019	0.0510614	0.302563	-3.86618	peak_92733	Day0vsDay27	chr2	204455058	204455430	373	*	Distal Intergenic	2	204473834	204476025	2192	1	105373845	ENST00000656172.1	-18404	ENSG00000237843
CLEC12A-AS1	CLEC12A antisense RNA 1	-0.472455	-1.1957	0.25079	1.04039	-1.35404	0.189348	0.867973	-4.80912	peak_34470	Day0vsDay8	chr12	9957476	9958528	1053	*	Intron	12	9948137	9953336	5200	2	400002	ENST00000420905.1	-4140	ENSG00000231560
OGFOD3	2-oxoglutarate and iron dependent oxygenase domain containing 3	-0.472452	-1.00269	0.0577868	2.5377	-1.9386	0.068994	0.785156	-4.22655	peak_70524	Day0vsDay8	chr17	82405988	82406469	482	*	Promoter (<=1kb)	17	82396545	82406432	9888	2	79701	ENST00000583445.5	0	ENSG00000181396
LOC105372733	uncharacterized LOC105372733	-0.472452	-1.01584	0.0709346	2.87284	-1.80221	0.0851087	0.356551	-4.29086	peak_100815	Day0vsDay27	chr21	10014793	10015084	292	*	Intron	21	9975017	10119309	144293	2	105372733	ENST00000625012.1	104225	NA
TNIK	TRAF2 and NCK interacting kinase	-0.472411	-1.128	0.18318	-0.34835	-1.50929	0.147012	0.724717	-4.58934	peak_115993	Day0vsDay15	chr3	171272890	171273473	584	*	Intron	3	171157551	171225711	68161	2	23043	ENST00000468757.1	-47179	ENSG00000154310
KLHL5	kelch like family member 5	-0.472399	-1.60948	0.664678	-0.981579	-0.861145	0.398365	0.700362	-5.32644	peak_119819	Day0vsDay27	chr4	39135142	39135806	665	*	Promoter (1-2kb)	4	39133913	39135608	1696	1	51088	ENST00000507579.1	1229	ENSG00000109790
ADAM29	ADAM metallopeptidase domain 29	-0.472384	-1.10351	0.158742	-0.850326	-1.55145	0.134936	0.72392	-4.53444	peak_124051	Day0vsDay15	chr4	174843207	174844176	970	*	Intron	4	174829689	174931174	101486	1	11086	ENST00000507969.5	13518	ENSG00000168594
PADI2	peptidyl arginine deiminase 2	-0.472372	-1.09003	0.145283	-0.6177	-1.63981	0.118571	0.72392	-4.3775	peak_1994	Day0vsDay15	chr1	17091634	17092764	1131	*	Exon	1	17067786	17083426	15641	2	11240	ENST00000466151.1	-8208	ENSG00000117115
STEAP1	STEAP family member 1	-0.472366	-1.47021	0.525479	0.983108	-0.981234	0.337052	0.919033	-5.15622	peak_149307	Day0vsDay8	chr7	90146287	90146921	635	*	Intron	7	90154456	90162251	7796	1	26872	ENST00000475789.1	-7535	ENSG00000164647
NFIA	nuclear factor I A	-0.401417	-0.794311	-0.00852384	2.17406	-2.12903	0.0467392	0.294904	-3.80689	peak_5764	Day0vsDay27	chr1	61083156	61083909	754	*	Promoter (<=1kb)	1	61082754	61455487	372734	1	4774	ENST00000371184.6	402	ENSG00000162599
COG6	component of oligomeric golgi complex 6	-0.472318	-0.958984	0.0143477	0.153955	-2.02967	0.0553339	0.308606	-3.97827	peak_42436	Day0vsDay27	chr13	39684539	39684877	339	*	Promoter (2-3kb)	13	39687543	39689820	2278	1	57511	ENST00000460701.1	-2666	ENSG00000133103
SEMA6B	semaphorin 6B	-0.472312	-1.82228	0.877655	-0.645374	-0.725209	0.4759	0.93814	-5.37592	peak_75840	Day0vsDay8	chr19	4563499	4563898	400	*	Intron	19	4542593	4559684	17092	2	10501	ENST00000586582.6	-3815	ENSG00000167680
PEAK1	pseudopodium enriched atypical kinase 1	-0.472311	-0.983706	0.0390835	7.11041	-1.91748	0.0707678	0.333468	-4.1329	peak_54654	Day0vsDay27	chr15	77187702	77188585	884	*	Intron	15	77155200	77179808	24609	2	79834	ENST00000560854.1	-7894	ENSG00000173517
MRPL34	mitochondrial ribosomal protein L34	-0.4723	-0.990735	0.046135	1.71064	-1.96455	0.0653717	0.780309	-4.13412	peak_77542	Day0vsDay8	chr19	17292049	17293128	1080	*	Promoter (<=1kb)	19	17292609	17306655	14047	1	64981	ENST00000595444.1	0	ENSG00000130312
EPB41	erythrocyte membrane protein band 4.1	-0.387072	-0.77873	0.00458538	1.66244	-2.14375	0.0467212	0.294904	-3.80242	peak_3277	Day0vsDay27	chr1	28933243	28933936	694	*	Intron	1	28914626	29065950	151325	1	2035	ENST00000645184.1	18617	ENSG00000159023
FAM32A	family with sequence similarity 32 member A	-0.472279	-0.985936	0.0413775	2.12993	-2.00631	0.0615086	0.773341	-4.09211	peak_77370	Day0vsDay8	chr19	16185705	16186031	327	*	Promoter (<=1kb)	19	16185455	16186649	1195	1	26017	ENST00000587351.1	250	ENSG00000105058
HOXB8	homeobox B8	-0.385686	-0.765386	-0.00598698	4.5787	-2.10548	0.0467847	0.294904	-3.83702	peak_67626	Day0vsDay27	chr17	48618471	48619478	1008	*	Intron	17	48612346	48615292	2947	2	3218	ENST00000239144.5	-3179	ENSG00000120068
CDH11	cadherin 11	-0.472268	-0.960059	0.0155238	-0.146117	-2.01938	0.0568271	0.720532	-3.89546	peak_60813	Day0vsDay15	chr16	64700317	64701849	1533	*	Distal Intergenic	16	64968434	64972949	4516	2	1009	ENST00000569095.1	271100	ENSG00000140937
API5	apoptosis inhibitor 5	-0.472262	-0.947526	0.00300249	5.69322	-2.06697	0.0532745	0.305411	-3.90834	peak_27379	Day0vsDay27	chr11	43311591	43312525	935	*	Promoter (<=1kb)	11	43311963	43342676	30714	1	8539	ENST00000534695.5	0	ENSG00000166181
LOC100996696	polyadenylate-binding protein 4-like	-0.472259	-1.61166	0.667141	0.298156	-0.859134	0.399449	0.931109	-5.17305	peak_36771	Day0vsDay8	chr12	60568011	60568372	362	*	Distal Intergenic	12	59812102	59812576	475	1	100996696	ENST00000549280.1	755909	ENSG00000237176
MTHFS	methenyltetrahydrofolate synthetase	-0.354204	-0.69908	-0.00932711	3.74356	-2.13546	0.0467716	0.294904	-3.80001	peak_54935	Day0vsDay27	chr15	79896288	79898054	1767	*	Promoter (<=1kb)	15	79843547	79897014	53468	2	10588	ENST00000258874.4	0	ENSG00000136371
NCAL1	NK cell activity associated lncRNA 1	0.335508	0.00532996	0.665687	2.33461	2.10626	0.0467105	0.294904	-3.84726	peak_86893	Day0vsDay27	chr2	87577326	87577861	536	*	Intron	2	87584098	87607265	23168	1	128193293	ENST00000642872.1	-6237	NA
DNAI2	dynein axonemal intermediate chain 2	0.389773	0.00841794	0.771128	1.55038	2.12568	0.0468162	0.294904	-3.81941	peak_69247	Day0vsDay27	chr17	74296505	74296936	432	*	Intron	17	74281512	74314884	33373	1	64446	ENST00000579490.5	14993	ENSG00000171595
LINC02771	long intergenic non-protein coding RNA 2771	0.456853	0.00611265	0.907592	1.24313	2.14552	0.0467367	0.294904	-3.77621	peak_12818	Day0vsDay27	chr1	212488368	212488977	610	*	Distal Intergenic	1	212466808	212472905	6098	2	105372907	ENST00000661486.1	-15463	ENSG00000224535
TEDC1	tubulin epsilon and delta complex 1	-0.472202	-0.962922	0.0185176	0.15435	-1.99458	0.0585111	0.720532	-3.9294	peak_50858	Day0vsDay15	chr14	105499082	105500168	1087	*	Promoter (1-2kb)	14	105497626	105499229	1604	1	283643	ENST00000546492.1	1456	ENSG00000185347
GGACT	gamma-glutamylamine cyclotransferase	0.466485	0.0104835	0.922487	1.97979	2.13257	0.0468364	0.294904	-3.82263	peak_44798	Day0vsDay27	chr13	100560274	100560953	680	*	Intron	13	100530183	100583997	53815	2	87769	ENST00000376250.6	23044	ENSG00000134864
RLF	RLF zinc finger	0.48927	0.00488269	0.973657	1.45855	2.1334	0.0468299	0.294904	-3.80512	peak_4402	Day0vsDay27	chr1	40185733	40186929	1197	*	Intron	1	40161387	40240921	79535	1	6018	ENST00000372771.5	24346	ENSG00000117000
MICAL3	microtubule associated monooxygenase, calponin and LIM domain containing 3	-0.472194	-1.44593	0.501539	-0.176807	-1.00516	0.325649	0.914136	-5.11429	peak_103276	Day0vsDay8	chr22	18000997	18002148	1152	*	Promoter (<=1kb)	22	17839592	18001501	161910	2	57553	ENST00000495076.5	0	ENSG00000243156
LOC105379699	uncharacterized LOC105379699	-0.47219	-0.962263	0.0178834	4.55458	-2.0202	0.0590354	0.76921	-4.11542	peak_137445	Day0vsDay8	chr6	40521464	40522063	600	*	Promoter (1-2kb)	6	40516336	40523933	7598	2	105379699	ENST00000442781.1	1870	ENSG00000226454
TSHZ1	teashirt zinc finger homeobox 1	-0.472188	-1.7013	0.756929	0.35772	-0.796303	0.43429	0.934819	-5.25059	peak_74334	Day0vsDay8	chr18	75240482	75240992	511	*	Intron	18	75244576	75285778	41203	1	10194	ENST00000560661.1	-3584	ENSG00000179981
CSMD2	CUB and Sushi multiple domains 2	0.518009	0.00799815	1.02802	1.74569	2.1053	0.0468016	0.294904	-3.8528	peak_3844	Day0vsDay27	chr1	33633087	33634628	1542	*	Exon	1	33598689	33626584	27896	2	114784	ENST00000373377.1	-6503	ENSG00000121904
SUGT1P4-STRA6LP-CCDC180	SUGT1P4-STRA6LP-CCDC180 readthrough	-0.472181	-1.34533	0.400967	-0.00709076	-1.12093	0.274299	0.898326	-4.9671	peak_165391	Day0vsDay8	chr9	97361690	97362147	458	*	Promoter (<=1kb)	9	97362295	97364659	2365	1	57653	ENST00000527182.1	-148	ENSG00000255036
LOC107985767	uncharacterized LOC107985767	-0.472172	-1.41591	0.47157	-0.48068	-1.04645	0.307925	0.764245	-5.07152	peak_85377	Day0vsDay15	chr2	61711836	61712437	602	*	Distal Intergenic	2	61728808	61764201	35394	2	107985767	ENST00000689428.1	51764	NA
SNX16	sorting nexin 16	-0.472165	-1.20888	0.264551	-0.150651	-1.3358	0.195956	0.50978	-4.89754	peak_158454	Day0vsDay27	chr8	81783416	81784118	703	*	Distal Intergenic	8	81814645	81823850	9206	2	64089	ENST00000519212.1	39732	ENSG00000104497
POM121L12	POM121 transmembrane nucleoporin like 12	-0.472161	-1.01338	0.0690579	-0.833328	-1.90331	0.0748203	0.33997	-4.17114	peak_147251	Day0vsDay27	chr7	52713966	52714439	474	*	Distal Intergenic	7	53035633	53036925	1293	1	285877	ENST00000408890.6	-321194	ENSG00000221900
SGK1	serum/glucocorticoid regulated kinase 1	-0.47215	-1.04095	0.0966516	2.1523	-1.72614	0.0995596	0.817948	-4.49471	peak_140945	Day0vsDay8	chr6	134317039	134318171	1133	*	Promoter (<=1kb)	6	134169256	134318112	148857	2	6446	ENST00000367858.10	0	ENSG00000118515
NCALD	neurocalcin delta	0.561541	0.00858467	1.1145	-0.025688	2.10498	0.0468327	0.294904	-3.85342	peak_159287	Day0vsDay27	chr8	102113717	102114694	978	*	Intron	8	101719315	102123950	404636	2	83988	ENST00000517531.5	9256	ENSG00000104490
C7orf50	chromosome 7 open reading frame 50	0.599711	0.00926506	1.19016	0.0281631	2.10532	0.0467997	0.294904	-3.82666	peak_143798	Day0vsDay27	chr7	1137720	1138766	1047	*	Promoter (<=1kb)	7	996986	1138257	141272	2	84310	ENST00000357429.10	0	ENSG00000146540
CKLF-CMTM1	CKLF-CMTM1 readthrough	-0.47213	-0.993167	0.0489072	0.75418	-1.90639	0.0715058	0.33436	-4.16349	peak_60931	Day0vsDay27	chr16	66559953	66560489	537	*	Promoter (2-3kb)	16	66563128	66579135	16008	1	100529251	ENST00000529718.1	-2639	ENSG00000254788
CSMD3	CUB and Sushi multiple domains 3	-0.472041	-1.01537	0.0712875	0.434888	-1.80084	0.0853315	0.356883	-4.34447	peak_159643	Day0vsDay27	chr8	113081347	113082311	965	*	Intron	8	113098525	113173820	75296	2	114788	ENST00000519485.1	91509	ENSG00000164796
LOC102723427	uncharacterized LOC102723427	-0.472017	-1.04065	0.0966145	1.036	-1.72897	0.0997031	0.378976	-4.40693	peak_148038	Day0vsDay27	chr7	68066278	68066765	488	*	Distal Intergenic	7	68020253	68032690	12438	1	102723427	ENST00000444745.1	46025	ENSG00000225209
HLA-DOA	major histocompatibility complex, class II, DO alpha	-0.472002	-1.1618	0.217798	-0.0565878	-1.41833	0.169981	0.729516	-4.66109	peak_136732	Day0vsDay15	chr6	33014770	33015414	645	*	Distal Intergenic	6	33004182	33009591	5410	2	3111	ENST00000229829.7	-5179	ENSG00000204252
LINC02058	long intergenic non-protein coding RNA 2058	-0.471999	-1.09032	0.146319	-0.827323	-1.58229	0.127727	0.72392	-4.48703	peak_129151	Day0vsDay15	chr5	92890090	92890960	871	*	Exon	5	92907180	92939591	32412	2	107984117	ENST00000507491.1	48631	NA
LINC00922	long intergenic non-protein coding RNA 922	-0.471993	-1.09102	0.147036	0.126201	-1.58045	0.128148	0.72392	-4.49145	peak_60847	Day0vsDay15	chr16	65841105	65841502	398	*	Distal Intergenic	16	65284496	65576345	291850	2	283867	ENST00000663911.1	-264760	ENSG00000261742
USP2-AS1	USP2 antisense RNA 1	-0.471981	-1.00041	0.056448	2.92879	-1.91445	0.0716913	0.723458	-4.05357	peak_32178	Day0vsDay15	chr11	119370216	119370918	703	*	Promoter (1-2kb)	11	119368540	119412564	44025	1	100499227	ENST00000706476.1	1676	NA
ATP6V1C2	ATPase H+ transporting V1 subunit C2	0.603388	0.0044367	1.20234	1.26451	2.13198	0.0468257	0.294904	-3.81724	peak_82510	Day0vsDay27	chr2	10790232	10791340	1109	*	Exon	2	10778488	10783243	4756	1	245973	ENST00000480289.1	11744	ENSG00000143882
SIAH1	siah E3 ubiquitin protein ligase 1	0.815632	0.0126879	1.61858	-0.286702	2.10555	0.0467779	0.294904	-3.8385	peak_59805	Day0vsDay27	chr16	48433305	48433942	638	*	Intron	16	48356364	48448402	92039	2	6477	ENST00000568007.5	14460	ENSG00000196470
PAX2	paired box 2	-0.471972	-1.11852	0.174581	0.290839	-1.51311	0.144361	0.724329	-4.56072	peak_21489	Day0vsDay15	chr10	100685365	100686867	1503	*	Distal Intergenic	10	100735396	100829944	94549	1	5076	ENST00000679374.1	-48529	ENSG00000075891
MIR3916	microRNA 3916	-0.469142	-0.928295	-0.00998936	2.10051	-2.12246	0.0468439	0.294917	-3.81959	peak_14868	Day0vsDay27	chr1	247204983	247205510	528	*	Promoter (2-3kb)	1	247201967	247202060	94	2	100500849	ENST00000640589.1	-2923	ENSG00000283881
NUP214	nucleoporin 214	-0.471959	-1.01781	0.0738917	1.99528	-1.80311	0.0866165	0.808808	-4.35507	peak_167684	Day0vsDay8	chr9	131181239	131181651	413	*	Promoter (2-3kb)	9	131184373	131234656	50284	1	8021	ENST00000524578.6	-2722	ENSG00000126883
CACNA1A	calcium voltage-gated channel subunit alpha1 A	-0.401709	-0.792945	-0.0104726	5.52254	-2.12865	0.0468522	0.29492	-3.80153	peak_76991	Day0vsDay27	chr19	13191201	13191528	328	*	Distal Intergenic	19	13213868	13214551	684	2	773	ENST00000638114.1	23023	ENSG00000141837
TEF	TEF transcription factor, PAR bZIP family member	-0.471932	-1.62136	0.677496	0.637446	-0.855276	0.403105	0.931149	-5.18236	peak_105780	Day0vsDay8	chr22	41366634	41369569	2936	*	Promoter (<=1kb)	22	41367333	41399324	31992	1	7008	ENST00000406644.7	0	ENSG00000167074
EWSR1	EWS RNA binding protein 1	0.508772	0.00441091	1.01313	1.74561	2.14228	0.0468526	0.29492	-3.8126	peak_104486	Day0vsDay27	chr22	29267567	29269016	1450	*	Promoter (<=1kb)	22	29268009	29278041	10033	1	2130	ENST00000444626.5	0	ENSG00000182944
NA	NA	-0.505022	-0.998498	-0.0115461	6.15697	-2.13138	0.0468737	0.295004	-3.81052	peak_36340	Day0vsDay27	chr12	53743351	53743956	606	*	Intron	12	53739676	53898044	158369	1	107984525	ENST00000652339.1	3675	NA
ZNF778-DT	ZNF778 divergent transcript	-0.443941	-0.879992	-0.0078912	5.94968	-2.13255	0.0468823	0.295004	-3.81244	peak_63055	Day0vsDay27	chr16	89216321	89217135	815	*	Promoter (<=1kb)	16	89215160	89217653	2494	2	123706547	ENST00000570267.3	518	ENSG00000259877
MEF2A	myocyte enhancer factor 2A	-0.471892	-1.51661	0.572827	-0.537018	-0.936268	0.35921	0.783129	-5.12437	peak_56262	Day0vsDay15	chr15	99703667	99703940	274	*	Promoter (2-3kb)	15	99706595	99715962	9368	1	4205	ENST00000561125.2	-2655	ENSG00000068305
KCNQ2	potassium voltage-gated channel subfamily Q member 2	-0.471887	-1.54589	0.602116	-0.191035	-0.913982	0.372203	0.924399	-5.19052	peak_100448	Day0vsDay8	chr20	63474043	63474582	540	*	Promoter (1-2kb)	20	63400210	63472677	72468	2	3785	ENST00000626839.2	-1366	ENSG00000075043
FAM193A	family with sequence similarity 193 member A	-0.471886	-1.22026	0.276483	1.42802	-1.31788	0.20268	0.87322	-4.9781	peak_117866	Day0vsDay8	chr4	2598537	2599118	582	*	Intron	4	2625432	2720034	94603	1	8603	ENST00000545951.5	-26314	ENSG00000125386
DGLUCY	D-glutamate cyclase	-0.471882	-0.996072	0.0523083	2.11968	-1.90577	0.0726212	0.788012	-4.26186	peak_49205	Day0vsDay8	chr14	91187287	91187703	417	*	Promoter (2-3kb)	14	91189787	91215793	26007	1	80017	ENST00000557303.1	-2084	ENSG00000133943
PRICKLE2	prickle planar cell polarity protein 2	-0.471871	-1.12198	0.178237	1.61672	-1.52566	0.143636	0.847505	-4.67271	peak_111252	Day0vsDay8	chr3	64475011	64475796	786	*	Distal Intergenic	3	64182648	64445476	262829	2	166336	ENST00000485770.2	-29535	ENSG00000163637
DHRS7C	dehydrogenase/reductase 7C	0.361465	0.00339409	0.719536	1.85849	2.16186	0.0468744	0.295004	-3.77162	peak_64453	Day0vsDay27	chr17	9770836	9771411	576	*	Intron	17	9771434	9779921	8488	2	201140	ENST00000571771.5	8510	ENSG00000184544
KLF15	KLF transcription factor 15	0.421843	0.00373623	0.83995	2.90232	2.13564	0.0468822	0.295004	-3.80962	peak_113566	Day0vsDay27	chr3	126357097	126358281	1185	*	Promoter (<=1kb)	3	126342635	126357408	14774	2	28999	ENST00000296233.4	0	ENSG00000163884
TNIK	TRAF2 and NCK interacting kinase	-0.47186	-1.58916	0.645443	0.127129	-0.883532	0.388036	0.928552	-5.25355	peak_115982	Day0vsDay8	chr3	171173696	171174292	597	*	Intron	3	171157551	171225711	68161	2	23043	ENST00000468757.1	51419	ENSG00000154310
MORC2-AS1	MORC2 antisense RNA 1	-0.471849	-1.02306	0.0793642	0.351465	-1.77436	0.0897223	0.72392	-4.24075	peak_104683	Day0vsDay15	chr22	30920226	30920687	462	*	Promoter (1-2kb)	22	30922308	30926550	4243	1	150291	ENST00000432624.2	-1621	ENSG00000235989
NFKB1	nuclear factor kappa B subunit 1	-0.471837	-0.979171	0.035498	5.06674	-1.93025	0.0690949	0.33075	-4.11045	peak_121826	Day0vsDay27	chr4	102598058	102599272	1215	*	Promoter (1-2kb)	4	102596296	102617085	20790	1	4790	ENST00000698233.1	1762	ENSG00000109320
MIR8079	microRNA 8079	-0.471836	-1.19357	0.249897	1.1863	-1.36733	0.187361	0.867973	-4.72367	peak_42701	Day0vsDay8	chr13	44198577	44199769	1193	*	Promoter (2-3kb)	13	44196129	44196200	72	2	102465876	ENST00000610873.1	-2377	ENSG00000276319
HACE1	HECT domain and ankyrin repeat containing E3 ubiquitin protein ligase 1	-0.607148	-1.21681	0.00251662	-0.138351	-2.14289	0.0469029	0.295031	-3.80249	peak_139682	Day0vsDay27	chr6	104656017	104656809	793	*	Distal Intergenic	6	104729170	104732370	3201	2	57531	ENST00000518228.1	75561	ENSG00000085382
DAW1	dynein assembly factor with WD repeats 1	-0.471822	-1.65486	0.711215	-0.821308	-0.826679	0.417217	0.932131	-5.31816	peak_93825	Day0vsDay8	chr2	227871240	227871938	699	*	Promoter (<=1kb)	2	227871631	227924344	52714	1	164781	ENST00000309931.3	0	ENSG00000123977
NRP1	neuropilin 1	-0.471811	-0.988599	0.0449772	2.3191	-1.90992	0.0720864	0.335393	-4.14786	peak_17290	Day0vsDay27	chr10	33248417	33249403	987	*	Intron	10	33249414	33263704	14291	2	8829	ENST00000455749.1	14301	ENSG00000099250
HNRNPL	heterogeneous nuclear ribonucleoprotein L	-0.471811	-0.93938	-0.00424097	5.79788	-2.09493	0.0500821	0.300822	-3.86239	peak_79121	Day0vsDay27	chr19	38857158	38857950	793	*	Distal Intergenic	19	38836395	38852347	15953	2	3191	ENST00000388749.7	-4811	ENSG00000104824
ATG16L1	autophagy related 16 like 1	-0.416168	-0.826113	-0.00622277	4.28741	-2.10426	0.0469012	0.295031	-3.8385	peak_94312	Day0vsDay27	chr2	233218679	233219600	922	*	Intron	2	233210051	233264920	54870	1	55054	ENST00000431917.5	8628	ENSG00000085978
KDM6B	lysine demethylase 6B	-0.399251	-0.788233	-0.0102696	3.97635	-2.12802	0.0468964	0.295031	-3.80203	peak_64259	Day0vsDay27	chr17	7833578	7836264	2687	*	Promoter (<=1kb)	17	7834217	7854796	20580	1	23135	ENST00000448097.7	0	ENSG00000132510
LOC124900461	small Cajal body-specific RNA 15	0.590473	0.00882673	1.17212	-0.220296	2.10425	0.046902	0.295031	-3.83368	peak_98426	Day0vsDay27	chr20	43325897	43326572	676	*	Distal Intergenic	20	43304555	43304679	125	1	124900461	ENST00000516384.1	21342	ENSG00000252193
GPC1	glypican 1	-0.471775	-1.10309	0.159542	1.71937	-1.61902	0.123282	0.835227	-4.63893	peak_95235	Day0vsDay8	chr2	240376251	240377066	816	*	Distal Intergenic	2	240435663	240468076	32414	1	2817	ENST00000264039.7	-58597	ENSG00000063660
GALM	galactose mutarotase	-0.471769	-1.11761	0.174073	0.229053	-1.51869	0.143156	0.4447	-4.72997	peak_84218	Day0vsDay27	chr2	38677731	38678153	423	*	Intron	2	38681295	38741237	59943	1	130589	ENST00000434934.1	-3142	ENSG00000143891
MIR3147HG	MIR3147 host gene	-0.471765	-1.46783	0.524298	-0.617911	-1.01164	0.327894	0.914502	-5.15376	peak_147584	Day0vsDay8	chr7	57358324	57359031	708	*	Distal Intergenic	7	57404172	57412039	7868	1	100653233	ENST00000660259.1	-45141	ENSG00000260653
LBH	LBH regulator of WNT signaling pathway	-0.439384	-0.867753	-0.0110143	5.6054	-2.12867	0.0469158	0.295073	-3.80821	peak_83807	Day0vsDay27	chr2	30226531	30227060	530	*	Distal Intergenic	2	30231534	30260028	28495	1	81606	ENST00000395323.9	-4474	ENSG00000213626
TMEM131	transmembrane protein 131	0.562232	0.00336476	1.1211	2.01937	2.13104	0.0469178	0.295073	-3.82547	peak_87390	Day0vsDay27	chr2	97778999	97779432	434	*	Intron	2	97756333	97765317	8985	2	23505	ENST00000485245.2	-13682	ENSG00000075568
ZNF227	zinc finger protein 227	-0.471756	-1.79326	0.849744	-0.0690469	-0.744717	0.465707	0.936606	-5.32693	peak_79721	Day0vsDay8	chr19	44211939	44213083	1145	*	Promoter (<=1kb)	19	44212528	44237267	24740	1	7770	ENST00000391961.6	0	ENSG00000131115
LOC105379380	uncharacterized LOC105379380	0.869953	0.0234834	1.71642	0.964042	2.13216	0.0469353	0.295158	-3.78012	peak_156284	Day0vsDay27	chr8	37598328	37598750	423	*	Exon	8	37600537	37625873	25337	2	105379380	ENST00000517714.1	27123	NA
MIR3973	microRNA 3973	-0.471709	-1.75399	0.810573	-0.722057	-0.766706	0.453731	0.935999	-5.33156	peak_27148	Day0vsDay8	chr11	36036344	36037260	917	*	Intron	11	36010098	36010204	107	1	100616311	ENST00000579824.1	26246	ENSG00000263389
DCLK2	doublecortin like kinase 2	-0.471708	-1.06286	0.119442	1.51231	-1.70729	0.105079	0.826651	-4.51748	peak_123213	Day0vsDay8	chr4	150250441	150252032	1592	*	Intron	4	150240472	150256119	15648	1	166614	ENST00000634233.1	9969	ENSG00000170390
LOC102724849	uncharacterized LOC102724849	0.412686	0.00909288	0.816278	1.46503	2.12643	0.0469432	0.295182	-3.81589	peak_93078	Day0vsDay27	chr2	215454381	215454738	358	*	Promoter (<=1kb)	2	215453723	215486639	32917	1	102724849	ENST00000654128.1	658	ENSG00000225166
ZC3H12D	zinc finger CCCH-type containing 12D	0.36398	-0.00382291	0.731782	3.60375	2.1443	0.0469487	0.295191	-3.79634	peak_141700	Day0vsDay27	chr6	149468471	149469098	628	*	Intron	6	149452117	149456869	4753	2	340152	ENST00000458251.1	-11602	ENSG00000178199
OFCC1	orofacial cleft 1 candidate 1 (pseudogene)	0.483128	0.00854991	0.957705	1.50547	2.1283	0.0469566	0.295214	-3.81155	peak_135269	Day0vsDay27	chr6	9850733	9852395	1663	*	Intron	6	9819162	9908520	89359	2	266553	ENST00000469656.5	56125	NA
MIR5007	microRNA 5007	-0.725318	-1.44001	-0.0106294	-0.336114	-2.10363	0.0469621	0.295223	-3.87508	peak_43303	Day0vsDay27	chr13	55244447	55245340	894	*	Distal Intergenic	13	55174454	55174548	95	1	100846996	ENST00000583098.1	69993	ENSG00000264387
GYG1	glycogenin 1	0.425571	-0.00197863	0.853121	2.74681	2.15218	0.0469677	0.295233	-3.78587	peak_115127	Day0vsDay27	chr3	148957584	148957959	376	*	Intron	3	148991408	149027668	36261	1	2992	ENST00000627418.2	-33449	ENSG00000163754
LINC00571	long intergenic non-protein coding RNA 571	-0.471649	-1.03893	0.0956314	0.251099	-1.72337	0.0987247	0.377355	-4.46663	peak_42406	Day0vsDay27	chr13	38180470	38180969	500	*	Intron	13	38050817	38143232	92416	2	100874188	ENST00000434565.5	-37238	ENSG00000223685
LINC00424	long intergenic non-protein coding RNA 424	-0.471639	-1.02937	0.0860893	3.15384	-1.75598	0.0948009	0.814131	-4.51354	peak_41519	Day0vsDay8	chr13	21849091	21849818	728	*	Distal Intergenic	13	21872792	21876665	3874	2	100874182	ENST00000654346.1	26847	ENSG00000226722
TANC1	tetratricopeptide repeat, ankyrin repeat and coiled-coil containing 1	-0.47163	-1.479	0.535742	-0.0797429	-0.970441	0.342283	0.920026	-5.19104	peak_90852	Day0vsDay8	chr2	159129374	159130105	732	*	Intron	2	159136199	159150777	14579	1	85461	ENST00000464096.1	-6094	ENSG00000115183
OXTR	oxytocin receptor	-0.471629	-1.10538	0.162124	1.63294	-1.61939	0.123262	0.835227	-4.60982	peak_107470	Day0vsDay8	chr3	8759749	8760464	716	*	Intron	3	8767912	8768677	766	2	5021	ENST00000449615.1	8213	ENSG00000180914
ATP2C1	ATPase secretory pathway Ca2+ transporting 1	-0.471627	-1.39506	0.451805	0.554854	-1.06598	0.300526	0.90676	-5.03916	peak_114109	Day0vsDay8	chr3	131004524	131005005	482	*	Intron	3	130994070	131001342	7273	1	27032	ENST00000507194.1	10454	ENSG00000017260
GRIN3A	glutamate ionotropic receptor NMDA type subunit 3A	-0.471626	-0.988459	0.0452063	3.6758	-1.8915	0.0716779	0.788012	-4.29985	peak_165688	Day0vsDay8	chr9	101923915	101924399	485	*	Distal Intergenic	9	101569352	101738647	169296	2	116443	ENST00000361820.6	-185268	ENSG00000198785
CSF1R	colony stimulating factor 1 receptor	-0.471595	-1.04077	0.0975839	-0.0308952	-1.74371	0.097044	0.374526	-4.39837	peak_132025	Day0vsDay27	chr5	150057031	150057769	739	*	Promoter (2-3kb)	5	150053838	150054820	983	2	1436	ENST00000509861.1	-2211	ENSG00000182578
VDR	vitamin D receptor	-0.471581	-1.00068	0.0575165	2.86339	-1.91776	0.0713099	0.788012	-4.22706	peak_35795	Day0vsDay8	chr12	47885057	47885608	552	*	Promoter (2-3kb)	12	47857648	47882935	25288	2	7421	ENST00000550314.5	-2122	ENSG00000111424
LOC105375577	uncharacterized LOC105375577	-0.459305	-0.907707	-0.0109044	5.31609	-2.13193	0.046977	0.295263	-3.80748	peak_153062	Day0vsDay27	chr7	153342990	153343714	725	*	Distal Intergenic	7	153395484	153396921	1438	1	105375577	ENST00000649319.1	-51770	NA
TAB2	TGF-beta activated kinase 1 (MAP3K7) binding protein 2	0.487336	0.0110369	0.963634	1.37864	2.13783	0.0469808	0.295263	-3.81432	peak_141677	Day0vsDay27	chr6	149234104	149234523	420	*	Intron	6	149218698	149244072	25375	1	23118	ENST00000445901.1	15406	ENSG00000055208
CLN8	CLN8 transmembrane ER and ERGIC protein	-0.471554	-1.35335	0.410241	0.922786	-1.11683	0.277645	0.899672	-5.06698	peak_154163	Day0vsDay8	chr8	1735290	1736249	960	*	Distal Intergenic	8	1755778	1771461	15684	1	2055	ENST00000524258.2	-19529	ENSG00000182372
MRPL48	mitochondrial ribosomal protein L48	-0.473719	-0.936413	-0.0110257	5.96345	-2.12876	0.0469882	0.295284	-3.81257	peak_29776	Day0vsDay27	chr11	73779021	73779976	956	*	Distal Intergenic	11	73787872	73865133	77262	1	51642	ENST00000508278.6	-7896	ENSG00000175581
DENND2A	DENN domain containing 2A	-0.494197	-0.97741	-0.0109837	2.05182	-2.13193	0.046996	0.295307	-3.80177	peak_152025	Day0vsDay27	chr7	140601504	140602207	704	*	Promoter (<=1kb)	7	140518460	140602512	84053	2	27147	ENST00000461883.5	305	ENSG00000146966
LINC01648	long intergenic non-protein coding RNA 1648	-0.471524	-1.07999	0.13694	-0.69801	-1.62328	0.121101	0.72392	-4.39061	peak_3407	Day0vsDay15	chr1	30070216	30071085	870	*	Distal Intergenic	1	30013952	30037612	23661	2	101929406	ENST00000445180.2	-32604	ENSG00000233399
LOC105372762	uncharacterized LOC105372762	-0.471521	-1.21436	0.271321	-0.230888	-1.32599	0.199244	0.513539	-4.94698	peak_101324	Day0vsDay27	chr21	27315461	27315943	483	*	Distal Intergenic	21	27358885	27448579	89695	2	105372762	ENST00000420186.2	132636	NA
RERGL	RERG like	-0.471511	-1.15584	0.212819	-0.0176993	-1.42818	0.167159	0.475551	-4.80539	peak_34885	Day0vsDay27	chr12	18210639	18211297	659	*	Intron	12	18081218	18202070	120853	2	79785	ENST00000540148.5	-8569	ENSG00000111404
LOC105379080	uncharacterized LOC105379080	-0.471503	-1.16365	0.220644	-0.368951	-1.41203	0.171807	0.729765	-4.69841	peak_129133	Day0vsDay15	chr5	92341777	92342444	668	*	Intron	5	92329188	92334479	5292	1	105379080	ENST00000671235.1	12589	NA
ANKRD44	ankyrin repeat domain 44	-0.471502	-1.01584	0.0728383	6.04188	-1.79717	0.0886832	0.361734	-4.30592	peak_92353	Day0vsDay27	chr2	197072782	197073663	882	*	Intron	2	197081691	197088875	7185	2	91526	ENST00000477852.1	15212	ENSG00000065413
CLDN24	claudin 24	-0.471495	-1.06333	0.120337	-0.00785344	-1.65134	0.112747	0.39992	-4.52933	peak_124318	Day0vsDay27	chr4	183330454	183331229	776	*	Distal Intergenic	4	183321764	183322426	663	2	100132463	ENST00000541814.1	-8028	ENSG00000185758
MYH7	myosin heavy chain 7	-0.446697	-0.889021	-0.00437419	-0.108227	-2.11258	0.0470014	0.295316	-3.85127	peak_46240	Day0vsDay27	chr14	23435573	23436253	681	*	Promoter (<=1kb)	14	23412740	23435660	22921	2	4625	ENST00000355349.4	0	ENSG00000092054
LOC729930	intraflagellar transport associated protein pseudogene	0.424539	0.00954343	0.839534	2.12869	2.13101	0.0470068	0.295324	-3.81479	peak_6709	Day0vsDay27	chr1	89309912	89311263	1352	*	Distal Intergenic	1	89289676	89290337	662	2	729930	ENST00000446360.1	-19575	NA
LOC124900871	uncharacterized LOC124900871	-0.430708	-0.855262	-0.00615474	5.15371	-2.10285	0.0470367	0.295486	-3.83978	peak_124056	Day0vsDay27	chr4	174975384	174975863	480	*	5' UTR	4	174977571	174979381	1811	2	124900871	ENST00000507525.1	3518	NA
DYNC2H1	dynein cytoplasmic 2 heavy chain 1	-0.449944	-0.8935	-0.00638719	5.19246	-2.10265	0.047056	0.29553	-3.84003	peak_31128	Day0vsDay27	chr11	103108980	103110175	1196	*	Promoter (<=1kb)	11	103109410	103156102	46693	1	79659	ENST00000648198.1	0	ENSG00000187240
LINC02376	long intergenic non-protein coding RNA 2376	-0.471443	-1.03009	0.0872022	3.52474	-1.81516	0.0868361	0.72392	-4.18701	peak_40498	Day0vsDay15	chr12	127294717	127295158	442	*	Distal Intergenic	12	127274265	127284328	10064	2	105370065	ENST00000660334.1	-10389	NA
GYPA	glycophorin A (MNS blood group)	-0.471442	-1.09363	0.15075	0.269421	-1.60644	0.126473	0.72392	-4.45388	peak_123041	Day0vsDay15	chr4	144234153	144235020	868	*	Intron	4	144109304	144140751	31448	2	2993	ENST00000360771.8	-93402	ENSG00000170180
FASLG	Fas ligand	0.708793	0.0177227	1.39986	1.08166	2.14311	0.0470536	0.29553	-3.77227	peak_10456	Day0vsDay27	chr1	172778416	172779520	1105	*	Intron	1	172659144	172666075	6932	1	356	ENST00000340030.4	119272	ENSG00000117560
CD109	CD109 molecule	-0.471439	-0.990518	0.0476409	0.337376	-1.91238	0.0708692	0.723458	-4.05082	peak_138804	Day0vsDay15	chr6	73747247	73747834	588	*	Intron	6	73722941	73810172	87232	1	135228	ENST00000649530.1	24306	ENSG00000156535
PCNX3	pecanex 3	-0.471435	-0.963516	0.0206453	6.82134	-1.9863	0.0617757	0.319346	-4.02565	peak_28849	Day0vsDay27	chr11	65614975	65616158	1184	*	Promoter (<=1kb)	11	65615776	65637439	21664	1	399909	ENST00000355703.4	0	ENSG00000197136
ALAS1	5'-aminolevulinate synthase 1	-0.471429	-1.32753	0.384674	0.352112	-1.14143	0.265857	0.89476	-5.01687	peak_110538	Day0vsDay8	chr3	52217005	52217655	651	*	Exon	3	52211452	52212507	1056	1	211	ENST00000459884.1	5553	ENSG00000023330
SOX2-OT	SOX2 overlapping transcript	0.800911	0.0171669	1.58466	1.09262	2.11951	0.0470538	0.29553	-3.81781	peak_116338	Day0vsDay27	chr3	181719298	181720348	1051	*	Promoter (2-3kb)	3	181723193	181740840	17648	1	347689	ENST00000644358.1	-2845	ENSG00000242808
LINC00299	long intergenic non-protein coding RNA 299	-0.585575	-1.16437	-0.00677981	0.0566018	-2.10858	0.0470665	0.295554	-3.84282	peak_82209	Day0vsDay27	chr2	8315856	8316325	470	*	Intron	2	8007771	8324630	316860	2	339789	ENST00000430192.5	8305	ENSG00000236790
PDE4DIPP2	PDE4DIP pseudogene 2	-0.471416	-1.16749	0.224655	0.259891	-1.41723	0.171953	0.481408	-4.78778	peak_8367	Day0vsDay27	chr1	120619771	120620915	1145	*	Exon	1	120489860	120558143	68284	2	100996724	ENST00000715505.1	-61628	NA
LOC101929258	uncharacterized LOC101929258	-0.471416	-1.00102	0.0581881	1.01543	-1.84506	0.0784129	0.798567	-4.19052	peak_155622	Day0vsDay8	chr8	23761328	23762057	730	*	Intron	8	23726331	23743042	16712	2	101929258	ENST00000520375.1	-18286	NA
LINC02395	long intergenic non-protein coding RNA 2395	0.671392	0.00947797	1.33331	0.555128	2.10248	0.0470721	0.295554	-3.83483	peak_35975	Day0vsDay27	chr12	49914063	49914457	395	*	Promoter (<=1kb)	12	49914717	49930324	15608	1	101927292	ENST00000658365.1	-260	ENSG00000257771
KHDRBS2	KH RNA binding domain containing, signal transduction associated 2	-0.471391	-1.25069	0.307908	0.695488	-1.25382	0.222952	0.881994	-4.93735	peak_138453	Day0vsDay8	chr6	62348625	62349092	468	*	Distal Intergenic	6	61679961	62286225	606265	2	202559	ENST00000675091.1	-62400	ENSG00000112232
LINC01333	long intergenic non-protein coding RNA 1333	0.694821	0.00386737	1.38577	1.48932	2.13552	0.0470699	0.295554	-3.79945	peak_128475	Day0vsDay27	chr5	74326679	74327849	1171	*	Intron	5	74322501	74328307	5807	1	101929082	ENST00000667820.1	4178	ENSG00000249343
PLEKHF2	pleckstrin homology and FYVE domain containing 2	-0.471358	-1.22025	0.277535	-0.835593	-1.30463	0.205383	0.738536	-4.82245	peak_158888	Day0vsDay15	chr8	95099991	95101312	1322	*	Exon	8	95115642	95156544	40903	1	79666	ENST00000700745.1	-14330	ENSG00000175895
SMOC1	SPARC related modular calcium binding 1	-0.418614	-0.831329	-0.0058986	6.05387	-2.10242	0.0470775	0.295562	-3.84147	peak_48150	Day0vsDay27	chr14	69922345	69922883	539	*	Intron	14	69952137	69978088	25952	1	64093	ENST00000553839.1	-29254	ENSG00000198732
VCL	vinculin	-0.443461	-0.880699	-0.00622314	5.926	-2.1023	0.0470893	0.29561	-3.84159	peak_19635	Day0vsDay27	chr10	73997416	73998801	1386	*	Promoter (<=1kb)	10	73998114	74118048	119935	1	7414	ENST00000624354.3	0	ENSG00000035403
SAMD12	sterile alpha motif domain containing 12	-0.471321	-1.61085	0.668209	0.916185	-0.857331	0.400424	0.931123	-5.24373	peak_159819	Day0vsDay8	chr8	118651237	118651814	578	*	Intron	8	118375701	118622112	246412	2	401474	ENST00000526765.6	-29125	ENSG00000177570
ZNF592	zinc finger protein 592	-0.471321	-0.962767	0.0201259	3.70415	-1.9931	0.0610183	0.772522	-4.12982	peak_55241	Day0vsDay8	chr15	84785568	84786295	728	*	Promoter (2-3kb)	15	84782654	84806430	23777	1	9640	ENST00000299927.4	2914	ENSG00000166716
ZNF583	zinc finger protein 583	-0.471321	-0.972411	0.0297698	4.51023	-1.95752	0.0665065	0.780994	-4.20902	peak_81268	Day0vsDay8	chr19	56403696	56405204	1509	*	Promoter (<=1kb)	19	56404014	56423047	19034	1	147949	ENST00000537943.5	0	ENSG00000198440
CDH6	cadherin 6	-0.778597	-1.54631	-0.0108872	0.0829866	-2.10219	0.0470995	0.295623	-3.87452	peak_126799	Day0vsDay27	chr5	31111385	31111865	481	*	Intron	5	31193686	31329146	135461	1	1004	ENST00000265071.3	-81821	ENSG00000113361
FEM1C	fem-1 homolog C	-0.471303	-0.95449	0.0118848	3.52273	-2.02182	0.0554116	0.720532	-3.88144	peak_129974	Day0vsDay15	chr5	115551343	115551844	502	*	Distal Intergenic	5	115520908	115544775	23868	2	56929	ENST00000274457.5	-6568	ENSG00000145780
NUPR2	nuclear protein 2, transcriptional regulator	-0.471293	-1.18993	0.247345	-0.624315	-1.38806	0.18197	0.492899	-4.80369	peak_147463	Day0vsDay27	chr7	56115854	56117011	1158	*	Promoter (<=1kb)	7	56114681	56116417	1737	2	389493	ENST00000329309.4	0	ENSG00000185290
B4GALT1-AS1	B4GALT1 antisense RNA 1	-0.471273	-1.12759	0.185048	-0.408118	-1.51974	0.145966	0.448145	-4.69766	peak_163045	Day0vsDay27	chr9	33139437	33139922	486	*	Intron	9	33166948	33182865	15918	1	101929639	ENST00000654325.1	-27026	NA
MGAT4C	MGAT4 family member C	-0.533699	-1.06113	-0.00627127	-0.0815432	-2.10812	0.0470984	0.295623	-3.85465	peak_37641	Day0vsDay27	chr12	86488937	86489780	844	*	Intron	12	86002352	86601304	598953	2	25834	ENST00000602941.6	111524	ENSG00000182050
MYH10	myosin heavy chain 10	-0.471258	-1.02087	0.0783519	-0.559948	-1.7773	0.0892242	0.72392	-4.22844	peak_64354	Day0vsDay15	chr17	8630371	8631582	1212	*	Promoter (<=1kb)	17	8474207	8630761	156555	2	4628	ENST00000379980.8	0	ENSG00000133026
LOC105372685	uncharacterized LOC105372685	0.615	1.26565442741811e-05	1.22999	1.97814	2.13101	0.0471045	0.295629	-3.82127	peak_99643	Day0vsDay27	chr20	56978323	56979153	831	*	Distal Intergenic	20	57116566	57119543	2978	2	105372685	ENST00000671579.1	140390	NA
MFN2	mitofusin 2	-0.471237	-1.56521	0.622738	-0.384323	-0.892872	0.381504	0.92698	-5.25851	peak_1439	Day0vsDay8	chr1	12011725	12012549	825	*	Promoter (2-3kb)	1	12009555	12013471	3917	1	9927	ENST00000675043.1	2170	ENSG00000116688
NELL1	neural EGFL like 1	-0.47123	-1.13651	0.19405	0.176426	-1.4682	0.156078	0.4619	-4.79546	peak_26576	Day0vsDay27	chr11	21446616	21448196	1581	*	Intron	11	21283737	21504199	220463	1	4745	ENST00000534263.1	162879	ENSG00000165973
MIR6815	microRNA 6815	-0.473982	-0.938415	-0.00954871	2.62907	-2.12539	0.0471088	0.29563	-3.81878	peak_102789	Day0vsDay27	chr21	45470912	45471288	377	*	Intron	21	45478266	45478326	61	1	102465489	ENST00000611994.1	-6978	ENSG00000275167
CUX1	cut like homeobox 1	-0.471202	-1.291	0.348596	1.62742	-1.1914	0.24608	0.888185	-4.94905	peak_150107	Day0vsDay8	chr7	102234965	102235475	511	*	Intron	7	102274174	102283932	9759	1	1523	ENST00000487284.2	-38699	ENSG00000257923
LOC105379412	uncharacterized LOC105379412	-0.912557	-1.81262	-0.0124977	-0.921317	-2.10158	0.0471585	0.295769	-3.87125	peak_122857	Day0vsDay27	chr4	139176563	139178687	2125	*	Promoter (<=1kb)	4	139177456	139245432	67977	1	105379412	ENST00000693380.1	0	NA
CASR	calcium sensing receptor	-0.586429	-1.16974	-0.00311998	-0.0808168	-2.10738	0.0471609	0.295769	-3.88112	peak_113210	Day0vsDay27	chr3	122168579	122169317	739	*	Distal Intergenic	3	122183668	122291629	107962	1	846	ENST00000639785.2	-14351	ENSG00000036828
MIR4540	microRNA 4540	-0.457077	-0.904015	-0.010139	6.06858	-2.12564	0.0471612	0.295769	-3.81732	peak_163369	Day0vsDay27	chr9	36855230	36856241	1012	*	Intron	9	36864254	36864308	55	2	100616278	ENST00000583532.1	8067	ENSG00000264922
SLCO2A1	solute carrier organic anion transporter family member 2A1	-0.455312	-0.899851	-0.0107736	5.71347	-2.12924	0.0471638	0.295769	-3.81101	peak_114247	Day0vsDay27	chr3	133948366	133949012	647	*	Promoter (<=1kb)	3	133948654	133949216	563	2	6578	ENST00000477061.1	204	ENSG00000174640
GAP43	growth associated protein 43	-0.471156	-0.945912	0.00360019	4.98389	-2.05891	0.0544321	0.307049	-3.91379	peak_112961	Day0vsDay27	chr3	115512438	115513781	1344	*	Intron	3	115623510	115721483	97974	1	2596	ENST00000305124.11	-109729	ENSG00000172020
TF	transferrin	-0.471133	-1.0866	0.144334	1.41927	-1.58986	0.12705	0.835227	-4.64077	peak_114216	Day0vsDay8	chr3	133692647	133694712	2066	*	Exon	3	133688192	133712802	24611	1	7018	ENST00000475455.1	4455	ENSG00000091513
PACC1	proton activated chloride channel 1	-0.452406	-0.898597	-0.00621426	5.17332	-2.10167	0.0471501	0.295769	-3.84177	peak_12807	Day0vsDay27	chr1	212414067	212415295	1229	*	Promoter (<=1kb)	1	212363928	212414886	50959	2	55248	ENST00000261455.9	0	ENSG00000065600
LOC105370344	uncharacterized LOC105370344	-0.471115	-1.12558	0.183352	-0.255119	-1.49209	0.149751	0.724843	-4.60044	peak_44942	Day0vsDay15	chr13	105303410	105303896	487	*	Distal Intergenic	13	105410816	105414224	3409	1	105370344	ENST00000652772.1	-106920	ENSG00000286929
MIR4477A	microRNA 4477a	-0.47111	-1.05007	0.107853	-0.272876	-1.703	0.104403	0.72392	-4.30392	peak_163634	Day0vsDay15	chr9	41273607	41274340	734	*	Exon	9	41233755	41233835	81	1	100616184	ENST00000612572.1	39852	ENSG00000276029
PLXNA4	plexin A4	-0.4711	-1.09467	0.152468	1.74522	-1.56598	0.131498	0.839619	-4.6705	peak_151485	Day0vsDay8	chr7	132309148	132309739	592	*	Intron	7	132140604	132145507	4904	2	91584	ENST00000496550.1	-163641	ENSG00000221866
TLL1	tolloid like 1	-0.471088	-1.01253	0.0703562	0.771748	-1.80346	0.0849076	0.72392	-4.22078	peak_123746	Day0vsDay15	chr4	165874490	165875247	758	*	Promoter (<=1kb)	4	165874958	165995178	120221	1	7092	ENST00000506144.1	0	ENSG00000038295
KMT2C	lysine methyltransferase 2C	-0.471067	-1.03607	0.0939351	3.39486	-1.74484	0.0977453	0.72392	-4.26205	peak_152985	Day0vsDay15	chr7	152411266	152411747	482	*	Intron	7	152330172	152435706	105535	2	58508	ENST00000683800.1	23959	ENSG00000055609
GATAD2A	GATA zinc finger domain containing 2A	-0.382886	-0.76051	-0.0052613	3.82986	-2.10168	0.0471491	0.295769	-3.84246	peak_77926	Day0vsDay27	chr19	19473911	19475270	1360	*	Promoter (1-2kb)	19	19472410	19492429	20020	1	54815	ENST00000473184.1	1501	ENSG00000167491
ADAM19	ADAM metallopeptidase domain 19	0.565607	-0.00731377	1.13853	0.854699	2.13635	0.0471418	0.295769	-3.79263	peak_132594	Day0vsDay27	chr5	157603222	157603828	607	*	Distal Intergenic	5	157477304	157575775	98472	2	8728	ENST00000257527.9	-27447	ENSG00000135074
RAD51B	RAD51 paralog B	0.573659	0.0119897	1.13533	2.35474	2.11845	0.0471593	0.295769	-3.82074	peak_47948	Day0vsDay27	chr14	67819386	67820221	836	*	Promoter (<=1kb)	14	67819779	68478051	658273	1	5890	ENST00000479335.5	0	ENSG00000182185
LINC01052	long intergenic non-protein coding RNA 1052	-0.471008	-1.03327	0.0912548	-0.137983	-1.74906	0.0953312	0.72392	-4.27073	peak_43620	Day0vsDay15	chr13	65909798	65910245	448	*	Intron	13	65866116	65922731	56616	1	105370242	ENST00000665754.1	43682	NA
UGGT1	UDP-glucose glycoprotein glucosyltransferase 1	-0.471004	-1.07917	0.137166	-0.465693	-1.6053	0.122561	0.414556	-4.63461	peak_89468	Day0vsDay27	chr2	128082944	128083488	545	*	Distal Intergenic	2	128091200	128108054	16855	1	56886	ENST00000430075.5	-7712	ENSG00000136731
LCLAT1	lysocardiolipin acyltransferase 1	-0.470959	-1.32723	0.385315	-0.277714	-1.14072	0.268636	0.896127	-4.98845	peak_83834	Day0vsDay8	chr2	30406276	30406769	494	*	Distal Intergenic	2	30447226	30552549	105324	1	253558	ENST00000466477.5	-40457	ENSG00000172954
POTEM	POTE ankyrin domain family member M	-0.56799	-1.13513	-0.000853429	0.423374	-2.11997	0.0472028	0.295794	-3.83059	peak_45807	Day0vsDay27	chr14	18958925	18959430	506	*	Distal Intergenic	14	18967434	18998903	31470	1	641455	ENST00000552966.5	-8004	ENSG00000222036
LERFS	lncRNA negative regulator of fibroblast-like synoviocyte migration, SYNCRIP interacting	-0.488996	-0.981538	0.00354572	3.76248	-2.1345	0.0472016	0.295794	-3.81315	peak_163758	Day0vsDay27	chr9	62952804	62953332	529	*	Distal Intergenic	9	62867203	62898095	30893	2	403323	ENST00000654882.1	-54709	NA
LINC01318	long intergenic non-protein coding RNA 1318	-0.461894	-0.912918	-0.0108705	6.64371	-2.12327	0.0471899	0.295794	-3.81177	peak_84006	Day0vsDay27	chr2	33987187	33987710	524	*	Intron	2	34067226	34069550	2325	1	106144585	ENST00000423593.1	-79516	ENSG00000237790
MGMT	O-6-methylguanine-DNA methyltransferase	-0.470931	-1.5516	0.609736	0.0446305	-0.90328	0.376076	0.925174	-5.20916	peak_23919	Day0vsDay8	chr10	129532363	129533199	837	*	Intron	10	129467262	129537164	69903	1	4255	ENST00000482547.1	65101	ENSG00000170430
SELENOT	selenoprotein T	-0.470926	-0.945252	0.00340053	5.32972	-2.05794	0.0515263	0.302937	-3.91114	peak_115209	Day0vsDay27	chr3	150635119	150636597	1479	*	Distal Intergenic	3	150626911	150627990	1080	1	51714	ENST00000466234.1	8208	ENSG00000198843
LINC02412	long intergenic non-protein coding RNA 2412	-0.470917	-1.50766	0.565828	-0.150866	-0.94152	0.356573	0.921555	-5.17761	peak_37902	Day0vsDay8	chr12	93187197	93187936	740	*	Intron	12	93175249	93180251	5003	1	102724933	ENST00000653145.1	11948	NA
TMEM191C	transmembrane protein 191C	-0.470895	-1.42869	0.486899	0.749669	-1.01908	0.319143	0.911971	-5.14827	peak_103669	Day0vsDay8	chr22	21462561	21462980	420	*	Distal Intergenic	22	21466423	21469935	3513	1	645426	ENST00000456303.6	-3443	ENSG00000206140
COL26A1	collagen type XXVI alpha 1 chain	-0.459548	-0.908382	-0.0107134	6.12049	-2.12755	0.0472017	0.295794	-3.81337	peak_149983	Day0vsDay27	chr7	101419231	101421195	1965	*	Exon	7	101362877	101559024	196148	1	136227	ENST00000613501.1	56354	ENSG00000160963
TAFA5	TAFA chemokine like family member 5	-0.470863	-0.985334	0.0436079	-0.299925	-1.8971	0.0708998	0.723458	-4.06203	peak_106784	Day0vsDay15	chr22	48680572	48681155	584	*	Intron	22	48693247	48750408	57162	1	25817	ENST00000406880.1	-12092	ENSG00000219438
MNX1-AS2	MNX1 antisense RNA 2	-0.454731	-0.898926	-0.0105367	6.3949	-2.12892	0.0472009	0.295794	-3.81245	peak_153481	Day0vsDay27	chr7	156988091	156988702	612	*	Distal Intergenic	7	157006307	157007132	826	1	105375606	ENST00000429228.1	-17605	ENSG00000235029
LOC105377964	uncharacterized LOC105377964	-0.389549	-0.773797	-0.00529988	3.24979	-2.10139	0.0471769	0.295794	-3.84267	peak_140326	Day0vsDay27	chr6	117110641	117111174	534	*	Distal Intergenic	6	117262243	117264817	2575	2	105377964	ENST00000666126.1	153643	ENSG00000287253
LOC105374736	uncharacterized LOC105374736	0.424824	-0.00711485	0.856763	1.77567	2.16362	0.0472047	0.295794	-3.77126	peak_127288	Day0vsDay27	chr5	40348363	40349205	843	*	Distal Intergenic	5	40306824	40312905	6082	2	105374736	ENST00000665809.1	-35458	ENSG00000287597
SLCO3A1	solute carrier organic anion transporter family member 3A1	-0.470834	-0.952872	0.0112046	6.14834	-2.04335	0.0559643	0.30987	-3.94847	peak_55851	Day0vsDay27	chr15	92101568	92102071	504	*	Intron	15	92097930	92163546	65617	1	28232	ENST00000555549.5	3638	ENSG00000176463
TBX21	T-box transcription factor 21	-0.470826	-1.00386	0.0622126	4.05189	-1.87699	0.0769581	0.72392	-4.09892	peak_67505	Day0vsDay15	chr17	47738414	47738707	294	*	Intron	17	47733425	47742806	9382	1	30009	ENST00000581328.1	4989	ENSG00000073861
CTDP1	CTD phosphatase subunit 1	-0.470823	-1.51846	0.576817	-0.777054	-0.936008	0.361711	0.922358	-5.20913	peak_74861	Day0vsDay8	chr18	79735045	79735973	929	*	Promoter (<=1kb)	18	79734701	79754501	19801	1	9150	ENST00000590599.2	344	ENSG00000060069
CEP63	centrosomal protein 63	-0.470822	-1.17135	0.2297	1.9186	-1.39313	0.177375	0.863131	-4.91162	peak_114316	Day0vsDay8	chr3	134602308	134602902	595	*	3' UTR	3	134597879	134779899	182021	1	80254	ENST00000467708.2	4429	ENSG00000182923
LOC101929373	uncharacterized LOC101929373	0.510169	0.0053475	1.01499	1.05471	2.11262	0.0471961	0.295794	-3.84574	peak_17596	Day0vsDay27	chr10	41903325	41903789	465	*	Distal Intergenic	10	42242721	42276842	34122	1	101929373	ENST00000622823.4	-338932	NA
KCNIP3	potassium voltage-gated channel interacting protein 3	-0.470798	-1.18763	0.246035	3.38658	-1.36233	0.189795	0.734882	-4.72572	peak_87117	Day0vsDay15	chr2	95296622	95297169	548	*	Promoter (<=1kb)	2	95297327	95299120	1794	1	30818	ENST00000486055.1	-158	ENSG00000115041
ALK	ALK receptor tyrosine kinase	-0.470792	-1.01588	0.0742912	-0.240447	-1.81474	0.0852928	0.356869	-4.2778	peak_83771	Day0vsDay27	chr2	29923206	29923428	223	*	Promoter (1-2kb)	2	29192774	29921586	728813	2	238	ENST00000389048.8	-1620	ENSG00000171094
CD96	CD96 molecule	-0.470769	-1.21605	0.27451	0.00920501	-1.31691	0.202301	0.738496	-4.78168	peak_112734	Day0vsDay15	chr3	111566842	111567393	552	*	Promoter (<=1kb)	3	111567581	111579459	11879	1	10225	ENST00000465428.1	-188	ENSG00000153283
MMP23B	matrix metallopeptidase 23B	-0.470769	-1.41457	0.473029	0.342877	-1.05252	0.306447	0.907674	-5.06314	peak_161	Day0vsDay8	chr1	1638278	1638777	500	*	3' UTR	1	1634240	1635263	1024	1	8510	ENST00000490017.1	4038	ENSG00000189409
LINC01013	long intergenic non-protein coding RNA 1013	-0.470764	-1.01287	0.0713406	4.70788	-1.80037	0.0887283	0.811572	-4.44605	peak_140850	Day0vsDay8	chr6	132131745	132132232	488	*	Promoter (<=1kb)	6	132131888	132142124	10237	1	100507254	ENST00000664107.1	0	ENSG00000228495
GLIS3	GLIS family zinc finger 3	0.931991	0.0126803	1.8513	-0.376497	2.10139	0.0471769	0.295794	-3.81998	peak_162064	Day0vsDay27	chr9	4009171	4009663	493	*	Intron	9	3937094	4035998	98905	2	169792	ENST00000469833.1	26335	ENSG00000107249
NFYA	nuclear transcription factor Y subunit alpha	-0.470747	-1.68522	0.74373	0.410788	-0.803444	0.430238	0.934738	-5.25716	peak_137504	Day0vsDay8	chr6	41080476	41081150	675	*	Exon	6	41072983	41097950	24968	1	4800	ENST00000353205.5	7493	ENSG00000001167
PRKCE	protein kinase C epsilon	-0.442016	-0.88034	-0.00369229	5.32343	-2.13334	0.0472144	0.295829	-3.81211	peak_84681	Day0vsDay27	chr2	46174603	46174905	303	*	Intron	2	46151102	46160060	8959	1	5581	ENST00000494472.1	23501	ENSG00000171132
POTEG	POTE ankyrin domain family member G	-0.589509	-1.17628	-0.00273367	0.261264	-2.11573	0.0472286	0.29583	-3.82707	peak_45869	Day0vsDay27	chr14	19467562	19468751	1190	*	Distal Intergenic	14	19402873	19434341	31469	2	404785	ENST00000547722.1	-33221	ENSG00000187537
PDZD2	PDZ domain containing 2	-0.470727	-1.02848	0.0870297	0.691455	-1.75725	0.0932613	0.369074	-4.38803	peak_126860	Day0vsDay27	chr5	32074159	32074713	555	*	Promoter (2-3kb)	5	32077460	32083615	6156	1	23037	ENST00000503961.1	-2747	ENSG00000133401
LINC03082	long intergenic non-protein coding RNA 3082	-0.496975	-0.994158	0.000207168	1.55044	-2.13557	0.0472309	0.29583	-3.79278	peak_45114	Day0vsDay27	chr13	110062029	110063346	1318	*	Intron	13	110036182	110057331	21150	2	101927646	ENST00000660081.2	-4698	NA
LOC105371307	uncharacterized LOC105371307	-0.466387	-0.921156	-0.0116187	6.91492	-2.12659	0.0472199	0.29583	-3.80755	peak_60761	Day0vsDay27	chr16	62860123	62860855	733	*	Distal Intergenic	16	63059399	63067985	8587	2	105371307	ENST00000658092.1	207130	NA
LOC102723604	uncharacterized LOC102723604	-0.470723	-1.05324	0.111792	2.27314	-1.71401	0.103716	0.824986	-4.50985	peak_47137	Day0vsDay8	chr14	51939443	51940527	1085	*	5' UTR	14	51916145	51918571	2427	2	102723604	ENST00000556834.1	-20872	ENSG00000258928
LINC00355	long intergenic non-protein coding RNA 355	-0.470718	-1.02615	0.0847155	0.335721	-1.75665	0.0927647	0.368373	-4.41684	peak_43577	Day0vsDay27	chr13	64629903	64630591	689	*	Distal Intergenic	13	63851197	64076044	224848	2	144766	ENST00000650541.1	-553859	ENSG00000227674
GRIK2	glutamate ionotropic receptor kainate type subunit 2	-0.470708	-1.10459	0.163178	0.264546	-1.53921	0.137887	0.437078	-4.71176	peak_139633	Day0vsDay27	chr6	102581400	102582309	910	*	Distal Intergenic	6	102054133	102070007	15875	1	2898	ENST00000682328.1	527267	ENSG00000164418
THBS2	thrombospondin 2	-0.470693	-1.45498	0.51359	0.239571	-0.99123	0.332256	0.916687	-5.05896	peak_143383	Day0vsDay8	chr6	169243177	169243736	560	*	Promoter (<=1kb)	6	169215804	169243866	28063	2	7058	ENST00000678378.1	130	ENSG00000186340
LDB2	LIM domain binding 2	-0.470684	-1.40521	0.46384	0.266836	-1.05253	0.306462	0.907674	-5.07007	peak_119007	Day0vsDay8	chr4	16893083	16893904	822	*	Exon	4	16750850	16898378	147529	2	9079	ENST00000504189.1	4474	ENSG00000169744
XPO6	exportin 6	-0.470684	-1.13662	0.195255	2.09157	-1.49757	0.15105	0.849644	-4.7997	peak_59014	Day0vsDay8	chr16	28126687	28127522	836	*	Exon	16	28117037	28132363	15327	2	23214	ENST00000562408.1	4841	ENSG00000169180
C3orf38	chromosome 3 open reading frame 38	-0.470682	-1.91887	0.977505	-0.376406	-0.67369	0.507463	0.942349	-5.40661	peak_112066	Day0vsDay8	chr3	88180457	88180872	416	*	Distal Intergenic	3	88150604	88153346	2743	1	285237	ENST00000464919.1	29853	ENSG00000179021
CLEC18C	C-type lectin domain family 18 member C	-0.412378	-0.816395	-0.00836091	4.99508	-2.12467	0.0472236	0.29583	-3.82058	peak_61291	Day0vsDay27	chr16	70196581	70197069	489	*	Distal Intergenic	16	70174385	70182457	8073	1	283971	ENST00000561612.1	22196	ENSG00000157335
FBRSL1	fibrosin like 1	0.517258	0.00478888	1.02973	0.926583	2.12016	0.0472361	0.295837	-3.84406	peak_41148	Day0vsDay27	chr12	132471059	132471432	374	*	Distal Intergenic	12	132489551	132585188	95638	1	57666	ENST00000434748.2	-18119	ENSG00000112787
LOC100128253	uncharacterized LOC100128253	-0.558699	-1.11155	-0.00584796	-0.447096	-2.10532	0.047254	0.295862	-3.86586	peak_33877	Day0vsDay27	chr12	3342407	3343090	684	*	Intron	12	3298210	3337202	38993	2	100128253	ENST00000635814.1	-5205	NA
LINC02004	long intergenic non-protein coding RNA 2004	-0.470656	-0.953728	0.0124155	7.24287	-2.02174	0.0579845	0.313006	-3.97483	peak_114289	Day0vsDay27	chr3	134315615	134316009	395	*	Promoter (2-3kb)	3	134313576	134321171	7596	1	105374119	ENST00000482019.1	2039	ENSG00000240006
CAND1.11	uncharacterized LOC100130460	-0.470651	-1.12288	0.18158	0.504922	-1.50158	0.148956	0.8496	-4.63485	peak_25811	Day0vsDay8	chr11	10409036	10409686	651	*	Promoter (<=1kb)	11	10408368	10410822	2455	1	100130460	ENST00000527369.1	668	NA
FNBP1	formin binding protein 1	-0.470622	-1.05363	0.112384	0.0495071	-1.68163	0.107869	0.72392	-4.344	peak_167500	Day0vsDay15	chr9	129930681	129931294	614	*	Intron	9	129899968	129927227	27260	2	23048	ENST00000478129.5	-3454	ENSG00000187239
LOC105377642	uncharacterized LOC105377642	-0.470622	-1.39142	0.450181	-0.548463	-1.06569	0.300836	0.90676	-5.10362	peak_109192	Day0vsDay8	chr3	37175448	37177153	1706	*	Promoter (<=1kb)	3	37176387	37209817	33431	1	105377642	ENST00000702636.1	0	NA
LOC105371024	uncharacterized LOC105371024	-0.470622	-0.947769	0.00652542	5.31398	-2.0516	0.0547935	0.307577	-3.93125	peak_56346	Day0vsDay27	chr15	100728533	100729241	709	*	Intron	15	100716249	100828497	112249	1	105371024	ENST00000559755.1	12284	NA
LOC124900229	small nucleolar RNA SNORD65	-0.551868	-1.09644	-0.00729397	-0.299104	-2.10056	0.0472565	0.295862	-3.84544	peak_138588	Day0vsDay27	chr6	66985635	66986439	805	*	Distal Intergenic	6	67210408	67210480	73	2	124900229	ENST00000390927.1	224041	ENSG00000212229
MIR4283-2	microRNA 4283-2	-0.448342	-0.88299	-0.013694	4.23994	-2.14197	0.047254	0.295862	-3.78559	peak_147693	Day0vsDay27	chr7	63620077	63620676	600	*	Promoter (<=1kb)	7	63621090	63621169	80	1	100422848	ENST00000578980.1	-414	ENSG00000265214
SP100	SP100 nuclear antigen	0.4908	0.010325	0.971275	1.70126	2.12471	0.0472543	0.295862	-3.80699	peak_93933	Day0vsDay27	chr2	230415869	230416617	749	*	Promoter (<=1kb)	2	230415942	230516527	100586	1	6672	ENST00000264052.9	0	ENSG00000067066
CCDC33	coiled-coil domain containing 33	-0.470594	-0.945849	0.0046608	6.06713	-2.05279	0.0545386	0.307236	-3.92143	peak_54383	Day0vsDay27	chr15	74217705	74218057	353	*	Promoter (<=1kb)	15	74217201	74336141	118941	1	80125	ENST00000635913.2	504	ENSG00000140481
GPC6-AS1	GPC6 antisense RNA 1	-0.470584	-1.02049	0.0793202	1.02241	-1.78409	0.0890648	0.362492	-4.33915	peak_44373	Day0vsDay27	chr13	94327213	94327874	662	*	Intron	13	94154193	94187991	33799	2	100873972	ENST00000436329.2	-139222	ENSG00000236520
RPS6KA5	ribosomal protein S6 kinase A5	-0.523179	-1.03665	-0.00971317	2.3993	-2.1322	0.0472789	0.295948	-3.80836	peak_49185	Day0vsDay27	chr14	91024615	91024986	372	*	Intron	14	90871504	91060134	188631	2	9252	ENST00000536315.6	35148	ENSG00000100784
SERTAD1	SERTA domain containing 1	-0.470567	-0.942773	0.00163932	7.3808	-2.06589	0.0529331	0.3049	-3.90141	peak_79307	Day0vsDay27	chr19	40433407	40434448	1042	*	Distal Intergenic	19	40421589	40425992	4404	2	29950	ENST00000357949.5	-7415	ENSG00000197019
RGS2	regulator of G protein signaling 2	-0.468268	-0.926384	-0.0101523	3.65307	-2.12	0.0472907	0.295948	-3.8192	peak_11375	Day0vsDay27	chr1	192805862	192806260	399	*	Promoter (2-3kb)	1	192809039	192810899	1861	1	5997	ENST00000483295.1	-2779	ENSG00000116741
KLHL3	kelch like family member 3	-0.470556	-1.3906	0.449484	2.06949	-1.11558	0.279927	0.597959	-5.14116	peak_131158	Day0vsDay27	chr5	137622855	137623196	342	*	Intron	5	137621221	137629943	8723	2	26249	ENST00000447439.6	6747	ENSG00000146021
LINC02401	long intergenic non-protein coding RNA 2401	-0.470542	-1.19289	0.251806	1.77018	-1.39743	0.179628	0.864228	-4.94133	peak_38390	Day0vsDay8	chr12	103548537	103549070	534	*	Promoter (<=1kb)	12	103548154	103578947	30794	1	101929084	ENST00000664607.1	383	ENSG00000257762
SMAP2	small ArfGAP2	-0.470528	-0.979636	0.0385792	2.4661	-1.98776	0.0624581	0.773341	-4.12247	peak_4413	Day0vsDay8	chr1	40381553	40381847	295	*	Intron	1	40374648	40423326	48679	1	64744	ENST00000372708.5	6905	ENSG00000084070
MRPS18A	mitochondrial ribosomal protein S18A	-0.461312	-0.91189	-0.0107334	5.33516	-2.12316	0.0472846	0.295948	-3.813	peak_137816	Day0vsDay27	chr6	43724714	43725923	1210	*	Intron	6	43671784	43687791	16008	2	55168	ENST00000427312.1	-36923	ENSG00000096080
SYCE1	synaptonemal complex central element protein 1	-0.470488	-1.35651	0.415538	-0.305819	-1.11937	0.280359	0.900654	-5.00137	peak_24719	Day0vsDay8	chr10	133567682	133568414	733	*	Promoter (<=1kb)	10	133553901	133568291	14391	2	93426	ENST00000368517.7	0	ENSG00000171772
RTN4R	reticulon 4 receptor	-0.470484	-0.95651	0.0155416	0.389811	-2.03974	0.055326	0.720532	-3.86907	peak_103530	Day0vsDay15	chr22	20298830	20300103	1274	*	Exon	22	20242849	20283246	40398	2	65078	ENST00000474642.1	-15584	ENSG00000040608
C7orf25	chromosome 7 open reading frame 25	-0.47048	-1.22421	0.283248	-0.389547	-1.29385	0.209018	0.523794	-4.95278	peak_146380	Day0vsDay27	chr7	42911460	42912577	1118	*	Promoter (<=1kb)	7	42909273	42912070	2798	2	79020	ENST00000350427.5	0	ENSG00000136197
CYP26B1	cytochrome P450 family 26 subfamily B member 1	-0.452347	-0.895248	-0.00944607	5.99149	-2.12641	0.0472877	0.295948	-3.81806	peak_86081	Day0vsDay27	chr2	72148908	72149414	507	*	Promoter (1-2kb)	2	72134851	72147862	13012	2	56603	ENST00000474509.1	-1046	ENSG00000003137
EFNA5	ephrin A5	-0.470457	-1.31228	0.371363	1.46285	-1.16766	0.256868	0.575459	-5.06871	peak_129694	Day0vsDay27	chr5	107672225	107673137	913	*	Promoter (1-2kb)	5	107376894	107670937	294044	2	1946	ENST00000333274.11	-1288	ENSG00000184349
ITPR2	inositol 1,4,5-trisphosphate receptor type 2	0.599977	0.002219	1.19773	1.56206	2.13014	0.0472804	0.295948	-3.81012	peak_35132	Day0vsDay27	chr12	26760525	26761188	664	*	Intron	12	26722438	26726013	3576	2	3709	ENST00000536627.1	-34512	ENSG00000123104
MIR4283-2	microRNA 4283-2	-0.470427	-0.957297	0.0164424	5.86416	-2.01059	0.0592246	0.315002	-3.99547	peak_147711	Day0vsDay27	chr7	63694246	63694825	580	*	Distal Intergenic	7	63621090	63621169	80	1	100422848	ENST00000578980.1	73156	ENSG00000265214
LOC105375931	uncharacterized LOC105375931	-0.777442	-1.54483	-0.0100498	-0.24196	-2.09994	0.047316	0.296055	-3.8709	peak_158470	Day0vsDay27	chr8	82307664	82308345	682	*	Intron	8	82435411	82905347	469937	1	105375931	ENST00000658531.1	-127066	NA
LMNA	lamin A/C	-0.470424	-1.23355	0.292701	0.950286	-1.27777	0.214534	0.530643	-4.96684	peak_9377	Day0vsDay27	chr1	156141093	156141785	693	*	Distal Intergenic	1	156137701	156139894	2194	1	4000	ENST00000683773.1	3392	ENSG00000160789
MIR129-1	microRNA 129-1	-0.666679	-1.32477	-0.00859136	-0.283901	-2.09986	0.0473243	0.296055	-3.89807	peak_151089	Day0vsDay27	chr7	128200845	128201907	1063	*	Intron	7	128207872	128207943	72	1	406917	ENST00000384972.2	-5965	ENSG00000207705
NEK1	NIMA related kinase 1	-0.470405	-1.06102	0.120213	-0.0660087	-1.66428	0.111658	0.72392	-4.38679	peak_123861	Day0vsDay15	chr4	169492274	169493244	971	*	Intron	4	169392857	169479086	86230	2	4750	ENST00000690540.1	-13188	ENSG00000137601
ITGAE	integrin subunit alpha E	-0.404903	-0.802989	-0.0068164	5.77415	-2.12968	0.0473129	0.296055	-3.81661	peak_63778	Day0vsDay27	chr17	3750739	3751348	610	*	Intron	17	3751870	3754696	2827	2	3682	ENST00000572121.1	3348	ENSG00000083457
SPNS2-AS1	SPNS2 antisense RNA 1	0.659377	0.00851025	1.31024	-0.674281	2.0999	0.0473202	0.296055	-3.88472	peak_63875	Day0vsDay27	chr17	4498284	4500260	1977	*	Promoter (<=1kb)	17	4497394	4499674	2281	2	107985053	ENST00000416958.1	0	NA
LINC01731	long intergenic non-protein coding RNA 1731	-0.471425	-0.932822	-0.0100283	3.73215	-2.12067	0.0473413	0.2961	-3.81754	peak_8703	Day0vsDay27	chr1	148280440	148281822	1383	*	Promoter (<=1kb)	1	148271884	148280749	8866	2	105371226	ENST00000715667.1	0	NA
LINC00951	long intergenic non-protein coding RNA 951	-0.470384	-1.40986	0.469092	1.1495	-1.0858	0.292135	0.609077	-5.12756	peak_137424	Day0vsDay27	chr6	40358365	40359225	861	*	Promoter (1-2kb)	6	40344367	40356552	12186	2	401260	ENST00000700329.1	-1813	ENSG00000226070
LINC02006	long intergenic non-protein coding RNA 2006	-0.431471	-0.856993	-0.00594964	5.44742	-2.13033	0.0473488	0.2961	-3.81661	peak_115380	Day0vsDay27	chr3	153671360	153671893	534	*	Intron	3	153385109	153762526	377418	2	105374165	ENST00000493214.2	90633	NA
KIF5A	kinesin family member 5A	-0.413833	-0.818239	-0.00942706	4.05774	-2.12711	0.04735	0.2961	-3.81242	peak_36673	Day0vsDay27	chr12	57583032	57584127	1096	*	Promoter (<=1kb)	12	57583101	57583506	406	1	3798	ENST00000674858.1	0	ENSG00000155980
HNRNPUL1	heterogeneous nuclear ribonucleoprotein U like 1	-0.38775	-0.767533	-0.00796617	4.49514	-2.12112	0.047353	0.2961	-3.82385	peak_79414	Day0vsDay27	chr19	41278595	41279387	793	*	3' UTR	19	41274033	41294388	20356	1	11100	ENST00000600596.1	4562	ENSG00000105323
LINC00424	long intergenic non-protein coding RNA 424	-0.470351	-0.941287	0.000584328	2.34647	-2.07023	0.0502612	0.720532	-3.81355	peak_41520	Day0vsDay15	chr13	21885527	21886270	744	*	Distal Intergenic	13	21872764	21878256	5493	2	100874182	ENST00000669854.1	-7271	ENSG00000226722
IL16	interleukin 16	-0.470346	-1.57555	0.634857	-0.226915	-0.88213	0.387159	0.928234	-5.2139	peak_55046	Day0vsDay8	chr15	81303959	81304553	595	*	Promoter (1-2kb)	15	81305746	81306526	781	1	3603	ENST00000559953.1	-1193	ENSG00000172349
LOC107984597	uncharacterized LOC107984597	-0.470322	-1.00071	0.060069	2.3738	-1.88363	0.0754206	0.792141	-4.27776	peak_41839	Day0vsDay8	chr13	26681897	26682478	582	*	Intron	13	26685640	26698804	13165	2	107984597	ENST00000650558.1	16326	NA
CMTM7	CKLF like MARVEL transmembrane domain containing 7	-0.470318	-1.13744	0.196807	0.268174	-1.46669	0.15693	0.462859	-4.77887	peak_108961	Day0vsDay27	chr3	32371571	32372192	622	*	Distal Intergenic	3	32391698	32454830	63133	1	112616	ENST00000349718.8	-19506	ENSG00000153551
JMJD1C	jumonji domain containing 1C	-0.470317	-0.943837	0.00320215	1.36216	-2.07699	0.0517623	0.720532	-3.81515	peak_18951	Day0vsDay15	chr10	63554502	63555099	598	*	Intron	10	63219877	63521850	301974	2	221037	ENST00000633035.1	-32652	ENSG00000171988
MIR548AD	microRNA 548ad	0.464838	0.00714927	0.922527	1.30648	2.1303	0.047337	0.2961	-3.81072	peak_84037	Day0vsDay27	chr2	35355098	35355486	389	*	Distal Intergenic	2	35471405	35471486	82	1	100616475	ENST00000584780.1	-115919	ENSG00000265301
APCDD1L	APC down-regulated 1 like	-0.470279	-1.08144	0.140884	-0.138783	-1.6086	0.12329	0.41548	-4.52687	peak_99820	Day0vsDay27	chr20	58498982	58499597	616	*	Intron	20	58467640	58515131	47492	2	164284	ENST00000425773.1	15534	ENSG00000198768
RPH3AL	rabphilin 3A like (without C2 domains)	0.67637	0.00861144	1.34413	-0.171901	2.09953	0.047356	0.2961	-3.85407	peak_63347	Day0vsDay27	chr17	384876	386809	1934	*	Promoter (<=1kb)	17	281769	386254	104486	2	9501	ENST00000573780.5	0	ENSG00000181031
SLC17A9	solute carrier family 17 member 9	-0.675894	-1.3433	-0.00849121	-0.473052	-2.09917	0.0473907	0.296173	-3.87332	peak_100365	Day0vsDay27	chr20	62972199	62972954	756	*	Distal Intergenic	20	62965006	62968597	3592	1	63910	ENST00000483113.1	7193	ENSG00000101194
GLT1D1	glycosyltransferase 1 domain containing 1	-0.486325	-0.964076	-0.00857406	4.71926	-2.12498	0.0473807	0.296173	-3.82244	peak_40606	Day0vsDay27	chr12	128842566	128843707	1142	*	Distal Intergenic	12	128853427	128984956	131530	1	144423	ENST00000441390.6	-9720	ENSG00000151948
GFOD2	Gfo/Idh/MocA-like oxidoreductase domain containing 2	-0.470262	-1.09905	0.158526	1.81884	-1.572	0.132692	0.839619	-4.62574	peak_61051	Day0vsDay8	chr16	67697294	67697835	542	*	Intron	16	67675900	67685612	9713	2	81577	ENST00000602627.1	-11682	ENSG00000141098
MLLT3	MLLT3 super elongation complex subunit	-0.470256	-1.15173	0.211218	-0.539008	-1.44725	0.1638	0.727998	-4.63427	peak_162639	Day0vsDay15	chr9	20621241	20621458	218	*	Promoter (<=1kb)	9	20346199	20621873	275675	2	4300	ENST00000630269.2	415	ENSG00000171843
CDH18	cadherin 18	-0.470243	-0.944813	0.00432722	4.99529	-2.10231	0.0508677	0.302451	-3.85809	peak_126458	Day0vsDay27	chr5	19862542	19863671	1130	*	Intron	5	19473573	19886272	412700	2	1016	ENST00000506372.5	22601	ENSG00000145526
LOC105370339	uncharacterized LOC105370339	-0.463773	-0.918315	-0.00922984	6.13474	-2.12899	0.0473831	0.296173	-3.81528	peak_44905	Day0vsDay27	chr13	103350763	103351234	472	*	Intron	13	103343660	103396450	52791	1	105370339	ENST00000648788.1	7103	NA
LINC02301	long intergenic non-protein coding RNA 2301	-0.470213	-0.943327	0.00290182	6.85937	-2.06009	0.0513033	0.720532	-3.82375	peak_48884	Day0vsDay15	chr14	82462992	82463654	663	*	Distal Intergenic	14	82642600	82695339	52740	1	101928599	ENST00000690424.2	-178946	ENSG00000258743
TRIM26	tripartite motif containing 26	-0.461734	-0.913654	-0.00981439	5.7697	-2.12733	0.0473749	0.296173	-3.81596	peak_136381	Day0vsDay27	chr6	30185630	30186464	835	*	3' UTR	6	30184455	30190394	5940	2	7726	ENST00000480999.1	3930	ENSG00000234127
UBE2L3	ubiquitin conjugating enzyme E2 L3	-0.470185	-1.02222	0.0818477	4.68278	-1.76661	0.0935247	0.813459	-4.49721	peak_103695	Day0vsDay8	chr22	21571110	21571567	458	*	Intron	22	21567730	21624034	56305	1	7332	ENST00000496722.1	3380	ENSG00000185651
NSUN5P1	NSUN5 pseudogene 1	-0.470183	-1.18554	0.24518	-0.573595	-1.36238	0.186743	0.498585	-4.85669	peak_148762	Day0vsDay27	chr7	75415989	75416297	309	*	Promoter (1-2kb)	7	75414480	75416787	2308	1	155400	ENST00000428392.1	1509	ENSG00000291151
NAA20	N-alpha-acetyltransferase 20, NatB catalytic subunit	-0.453117	-0.899208	-0.00702526	5.41404	-2.12564	0.0473845	0.296173	-3.82288	peak_96693	Day0vsDay27	chr20	19977039	19977767	729	*	Intron	20	20017310	20033629	16320	1	51126	ENST00000310450.8	-39543	ENSG00000173418
WFDC5	WAP four-disulfide core domain 5	-0.435357	-0.860726	-0.00998887	5.96639	-2.12838	0.0473924	0.296173	-3.81258	peak_98634	Day0vsDay27	chr20	45114648	45115576	929	*	Promoter (<=1kb)	20	45109452	45115162	5711	2	149708	ENST00000307971.7	0	ENSG00000175121
SNTG2	syntrophin gamma 2	-0.477584	-0.944053	-0.0111149	6.41752	-2.12443	0.0473975	0.296179	-3.81471	peak_81577	Day0vsDay27	chr2	1346236	1347862	1627	*	Exon	2	1353688	1367613	13926	1	54221	ENST00000472606.1	-5826	ENSG00000172554
LHX8	LIM homeobox 8	-0.470131	-1.08944	0.149175	0.0645711	-1.57351	0.129745	0.425374	-4.64804	peak_6236	Day0vsDay27	chr1	75067531	75068935	1405	*	Distal Intergenic	1	75128434	75161533	33100	1	431707	ENST00000294638.9	-59499	ENSG00000162624
SPTBN4	spectrin beta, non-erythrocytic 4	0.572996	0.00398887	1.142	1.16458	2.13205	0.0474065	0.296209	-3.81494	peak_79325	Day0vsDay27	chr19	40570236	40571269	1034	*	Promoter (<=1kb)	19	40571039	40575663	4625	1	57731	ENST00000599926.5	0	ENSG00000160460
ATP9B	ATPase phospholipid transporting 9B (putative)	-0.470094	-1.09929	0.159107	0.163685	-1.57457	0.131541	0.427775	-4.58594	peak_74758	Day0vsDay27	chr18	79245964	79246931	968	*	Intron	18	79206977	79277200	70224	1	374868	ENST00000587878.1	38987	ENSG00000166377
XRCC1	X-ray repair cross complementing 1	-0.470091	-1.04126	0.101074	-0.490862	-1.74588	0.0983096	0.72392	-4.26545	peak_79671	Day0vsDay15	chr19	43562247	43563327	1081	*	Promoter (1-2kb)	19	43551571	43560949	9379	2	7515	ENST00000597811.5	-1298	ENSG00000073050
TSPAN8	tetraspanin 8	-0.470091	-1.35231	0.412126	-0.809233	-1.10853	0.279732	0.597772	-5.16557	peak_37231	Day0vsDay27	chr12	71469325	71470166	842	*	Intron	12	71125085	71441898	316814	2	7103	ENST00000393330.6	-27427	ENSG00000127324
ALX4	ALX homeobox 4	-0.470081	-1.14164	0.201481	-0.158553	-1.45092	0.160787	0.468052	-4.78424	peak_27448	Day0vsDay27	chr11	44333776	44334904	1129	*	Distal Intergenic	11	44260440	44310139	49700	2	60529	ENST00000652299.1	-23637	ENSG00000052850
LOC105376063	uncharacterized LOC105376063	0.483876	0.00791758	0.959835	2.68598	2.12973	0.0474123	0.29622	-3.81681	peak_163651	Day0vsDay27	chr9	41822186	41822591	406	*	Distal Intergenic	9	41760088	41764175	4088	1	105376063	ENST00000613248.1	62098	NA
ADCY6	adenylate cyclase 6	-0.472268	-0.934374	-0.0101624	6.53286	-2.12498	0.0474324	0.296309	-3.81876	peak_35854	Day0vsDay27	chr12	48782254	48782629	376	*	Promoter (1-2kb)	12	48766329	48784129	17801	2	112	ENST00000307885.4	1500	ENSG00000174233
LINC01714	long intergenic non-protein coding RNA 1714	-0.470054	-0.976737	0.0366295	5.06836	-1.95418	0.0671426	0.723458	-3.99085	peak_991	Day0vsDay15	chr1	8182025	8183111	1087	*	Distal Intergenic	1	8201518	8215207	13690	1	102724539	ENST00000670361.1	-18407	ENSG00000227634
EFR3A	EFR3 homolog A	0.426878	0.00479319	0.848963	1.98453	2.12853	0.0474348	0.296309	-3.82502	peak_160524	Day0vsDay27	chr8	131947408	131947719	312	*	Intron	8	131939901	132013642	73742	1	23167	ENST00000519656.1	7507	ENSG00000132294
COL12A1	collagen type XII alpha 1 chain	-0.470033	-1.12972	0.189658	-0.0856334	-1.48748	0.152215	0.725099	-4.59991	peak_138834	Day0vsDay15	chr6	75040677	75041686	1010	*	Distal Intergenic	6	75084366	75088540	4175	2	1303	ENST00000681086.1	46854	ENSG00000111799
ZFYVE9	zinc finger FYVE-type containing 9	-0.470026	-1.01025	0.0701996	2.07681	-1.84389	0.0823373	0.72392	-4.13506	peak_5238	Day0vsDay15	chr1	52139806	52140437	632	*	Promoter (1-2kb)	1	52142089	52346634	204546	1	9372	ENST00000287727.8	-1652	ENSG00000157077
LOC642929	general transcription factor II, i pseudogene	-0.470025	-1.22109	0.281036	-0.60471	-1.31212	0.204952	0.520144	-4.91299	peak_163810	Day0vsDay27	chr9	66269978	66270796	819	*	Distal Intergenic	9	66113053	66179474	66422	2	642929	ENST00000621949.2	-90504	NA
KCNJ12	potassium inwardly rectifying channel subfamily J member 12	-0.470007	-1.07144	0.131428	-0.257775	-1.61984	0.119387	0.40964	-4.57355	peak_65421	Day0vsDay27	chr17	21410848	21411271	424	*	Intron	17	21405136	21417170	12035	1	3768	ENST00000331718.5	5712	ENSG00000184185
ACTR3C	actin related protein 3C	-0.470005	-1.18368	0.243665	-0.705239	-1.36509	0.1859	0.732909	-4.77421	peak_152653	Day0vsDay15	chr7	149949858	149950876	1019	*	Distal Intergenic	7	149891191	149909704	18514	2	653857	ENST00000297369.10	-40154	ENSG00000106526
PDZD2	PDZ domain containing 2	-0.641455	-1.27503	-0.00788163	0.777257	-2.09858	0.0474474	0.296322	-3.88636	peak_126836	Day0vsDay27	chr5	31800598	31801480	883	*	Intron	5	31854937	32077955	223019	1	23037	ENST00000502489.5	-53457	ENSG00000133401
LINC01237	long intergenic non-protein coding RNA 1237	-0.423536	-0.842166	-0.00490663	2.15293	-2.1261	0.0474478	0.296322	-3.82614	peak_95481	Day0vsDay27	chr2	241936331	241937242	912	*	Promoter (2-3kb)	2	241933836	241966120	32285	1	101927289	ENST00000439601.1	2495	ENSG00000233806
SCUBE3	signal peptide, CUB domain and EGF like domain containing 3	-0.421461	-0.837747	-0.0051748	5.5194	-2.09857	0.0474492	0.296322	-3.84734	peak_136962	Day0vsDay27	chr6	35213895	35214667	773	*	Promoter (<=1kb)	6	35213956	35253079	39124	1	222663	ENST00000274938.8	0	ENSG00000146197
FXYD5	FXYD domain containing ion transport regulator 5	-0.46998	-1.13412	0.194164	-0.441019	-1.48302	0.154	0.459076	-4.72501	peak_78783	Day0vsDay27	chr19	35182044	35182556	513	*	Distal Intergenic	19	35164035	35169881	5847	1	53827	ENST00000392217.3	18009	ENSG00000089327
NECTIN1-AS1	NECTIN1 antisense RNA 1	-0.469978	-1.03031	0.0903568	-0.118116	-1.76956	0.0930529	0.368735	-4.33083	peak_32221	Day0vsDay27	chr11	119699115	119700018	904	*	Intron	11	119709920	119713925	4006	1	105369525	ENST00000529229.1	-9902	ENSG00000255247
LINC02200	long intergenic non-protein coding RNA 2200	-0.469971	-1.0904	0.150457	-0.247139	-1.64192	0.120798	0.72392	-4.41951	peak_129864	Day0vsDay15	chr5	112593895	112595677	1783	*	Distal Intergenic	5	112628436	112632100	3665	1	102467214	ENST00000508879.5	-32759	ENSG00000250358
DNASE1	deoxyribonuclease 1	-0.469969	-0.938655	-0.00128259	6.65779	-2.08106	0.0515723	0.302949	-3.88356	peak_57116	Day0vsDay27	chr16	3637347	3637857	511	*	Intron	16	3642880	3657827	14948	1	1773	ENST00000576050.5	-5023	ENSG00000213918
LRP8	LDL receptor related protein 8	-0.504865	-0.997589	-0.0121403	5.79164	-2.12479	0.0474677	0.296361	-3.81013	peak_5312	Day0vsDay27	chr1	53325845	53326869	1025	*	Promoter (<=1kb)	1	53246568	53327399	80832	2	7804	ENST00000658404.1	530	ENSG00000157193
TMEM131	transmembrane protein 131	-0.467614	-0.925763	-0.00946556	6.43892	-2.12204	0.0474644	0.296361	-3.82378	peak_87398	Day0vsDay27	chr2	98020742	98021244	503	*	Distal Intergenic	2	97756336	97995948	239613	2	23505	ENST00000186436.10	-24794	ENSG00000075568
AGO2	argonaute RISC catalytic component 2	-0.469953	-1.25125	0.311341	-0.833607	-1.2468	0.225466	0.5423	-5.04974	peak_161184	Day0vsDay27	chr8	140603586	140604262	677	*	Promoter (1-2kb)	8	140572902	140605888	32987	2	27161	ENST00000524328.1	1626	ENSG00000123908
EGILA	EGFR interacting lncRNA	-0.397296	-0.801069	0.00647772	3.41737	-2.13224	0.0474665	0.296361	-3.81768	peak_45944	Day0vsDay27	chr14	20714935	20715845	911	*	Distal Intergenic	14	20693480	20707120	13641	2	116435281	ENST00000554286.1	-7815	ENSG00000258451
ANKRD12	ankyrin repeat domain 12	-0.469949	-1.17284	0.232942	-0.607098	-1.38586	0.179555	0.490101	-4.90784	peak_71212	Day0vsDay27	chr18	9147352	9148424	1073	*	Intron	18	9137563	9283759	146197	1	23253	ENST00000400020.7	9789	ENSG00000101745
OSBPL8	oxysterol binding protein like 8	-0.414692	-0.821718	-0.00766553	4.99538	-2.12719	0.0474807	0.296417	-3.81794	peak_37391	Day0vsDay27	chr12	76542195	76542894	700	*	Intron	12	76450901	76559504	108604	2	114882	ENST00000547544.5	16610	ENSG00000091039
LINC02307	long intergenic non-protein coding RNA 2307	-0.658924	-1.30991	-0.00793596	-0.187421	-2.09807	0.0474974	0.296417	-3.87858	peak_46860	Day0vsDay27	chr14	43913817	43915695	1879	*	Distal Intergenic	14	43995781	44384545	388765	2	105370471	ENST00000553827.1	468850	ENSG00000258969
NFATC3	nuclear factor of activated T cells 3	-0.480409	-0.953234	-0.00758436	5.18956	-2.12795	0.0475	0.296417	-3.81719	peak_61119	Day0vsDay27	chr16	68131670	68132543	874	*	Intron	16	68123030	68138784	15755	1	4775	ENST00000565750.2	8640	ENSG00000072736
ADGRL1	adhesion G protein-coupled receptor L1	-0.469871	-0.963524	0.0237822	6.45108	-1.97621	0.063351	0.322042	-4.0449	peak_77099	Day0vsDay27	chr19	14148143	14148579	437	*	3' UTR	19	14151169	14152839	1671	2	22859	ENST00000593005.5	4260	ENSG00000072071
RBM12	RNA binding motif protein 12	-0.461033	-0.911882	-0.0101849	5.73307	-2.12408	0.0474941	0.296417	-3.81748	peak_97811	Day0vsDay27	chr20	35663683	35665259	1577	*	Promoter (<=1kb)	20	35648925	35664900	15976	2	10137	ENST00000374114.8	0	ENSG00000244462
C1orf216	chromosome 1 open reading frame 216	-0.469767	-0.954229	0.0146946	4.61378	-2.0185	0.0581544	0.313039	-3.98309	peak_4004	Day0vsDay27	chr1	35718455	35719377	923	*	Promoter (<=1kb)	1	35713877	35718884	5008	2	127703	ENST00000270815.5	0	ENSG00000142686
HTRA1	HtrA serine peptidase 1	-0.469767	-0.978917	0.0393832	3.60943	-1.98519	0.0628872	0.321451	-4.03977	peak_23074	Day0vsDay27	chr10	122515607	122516474	868	*	Distal Intergenic	10	122506691	122514907	8217	1	5654	ENST00000420892.1	8916	ENSG00000166033
ACOX3	acyl-CoA oxidase 3, pristanoyl	0.518918	0.00728006	1.03056	2.6301	2.12362	0.047489	0.296417	-3.82634	peak_118608	Day0vsDay27	chr4	8397095	8397818	724	*	Promoter (2-3kb)	4	8381554	8394891	13338	2	8310	ENST00000508302.1	-2204	ENSG00000087008
RRP7A	ribosomal RNA processing 7 homolog A	-0.469753	-0.982027	0.0425202	6.66633	-1.90289	0.0729677	0.33675	-4.15343	peak_105931	Day0vsDay27	chr22	42513205	42513911	707	*	Intron	22	42514677	42519794	5118	2	27341	ENST00000416699.5	5883	ENSG00000189306
LOC105377891	uncharacterized LOC105377891	-0.469738	-1.26629	0.326815	0.539771	-1.24115	0.230711	0.883969	-4.91495	peak_139321	Day0vsDay8	chr6	90406164	90406429	266	*	Distal Intergenic	6	90345219	90362632	17414	1	105377891	ENST00000569865.1	60945	NA
KAT2B	lysine acetyltransferase 2B	0.600845	0.0124398	1.18925	2.16078	2.12096	0.0475014	0.296417	-3.82507	peak_108512	Day0vsDay27	chr3	20040685	20041095	411	*	Promoter (<=1kb)	3	20040698	20101113	60416	1	8850	ENST00000426228.1	0	ENSG00000114166
CACNA1A	calcium voltage-gated channel subunit alpha1 A	-0.411836	-0.815001	-0.0086714	5.06377	-2.13493	0.0475124	0.296434	-3.80471	peak_77010	Day0vsDay27	chr19	13430906	13431649	744	*	Intron	19	13307347	13365459	58113	2	773	ENST00000636974.1	-65447	ENSG00000141837
LINC02039	long intergenic non-protein coding RNA 2039	-0.469718	-0.953112	0.0136757	6.81062	-2.0145	0.0585214	0.313966	-3.9817	peak_130327	Day0vsDay27	chr5	126171664	126172584	921	*	Intron	5	126179565	126193858	14294	1	102546228	ENST00000667560.1	-6981	ENSG00000248107
ASB2	ankyrin repeat and SOCS box containing 2	-0.469715	-1.16589	0.226462	-0.0447255	-1.40791	0.173835	0.483519	-4.79941	peak_49496	Day0vsDay27	chr14	93939224	93940142	919	*	Promoter (<=1kb)	14	93934167	93940495	6329	2	51676	ENST00000553883.1	353	ENSG00000100628
MIR5191	microRNA 5191	0.519083	0.00621837	1.03195	1.46253	2.09793	0.0475106	0.296434	-3.85611	peak_11845	Day0vsDay27	chr1	201703241	201705248	2008	*	Intron	1	201719508	201719627	120	1	100847050	ENST00000577455.1	-14260	ENSG00000264802
SLC15A4	solute carrier family 15 member 4	-0.469699	-1.1045	0.165098	2.07851	-1.60532	0.12654	0.835227	-4.6514	peak_40604	Day0vsDay8	chr12	128829600	128831058	1459	*	Distal Intergenic	12	128793194	128823958	30765	2	121260	ENST00000266771.10	-5642	ENSG00000139370
PEX16	peroxisomal biogenesis factor 16	-0.469691	-0.949147	0.00976476	6.60907	-2.03116	0.0565519	0.310898	-3.95703	peak_27636	Day0vsDay27	chr11	45917238	45918600	1363	*	Promoter (<=1kb)	11	45909663	45917877	8215	2	9409	ENST00000378750.10	0	ENSG00000121680
LOC105379332	uncharacterized LOC105379332	-0.469688	-1.02433	0.0849535	3.06995	-1.75531	0.0929986	0.813459	-4.48115	peak_155673	Day0vsDay8	chr8	25578284	25578626	343	*	Distal Intergenic	8	25593197	25687066	93870	1	105379332	ENST00000670669.1	-14571	NA
PGF	placental growth factor	-0.469651	-1.29799	0.35869	1.35243	-1.17578	0.252533	0.888682	-5.14792	peak_48504	Day0vsDay8	chr14	74972961	74974287	1327	*	Distal Intergenic	14	74941841	74955626	13786	2	5228	ENST00000553716.5	-17335	ENSG00000119630
SART1	spliceosome associated factor 1, recruiter of U4/U6.U5 tri-snRNP	-0.44574	-0.881238	-0.010242	5.31678	-2.12264	0.0475212	0.296438	-3.81384	peak_28894	Day0vsDay27	chr11	65961074	65962365	1292	*	Promoter (<=1kb)	11	65961728	65964512	2785	1	9092	ENST00000532333.5	0	ENSG00000175467
TMEM131	transmembrane protein 131	-0.432886	-0.873126	0.00735486	1.7016	-2.12916	0.0475176	0.296438	-3.81669	peak_87401	Day0vsDay27	chr2	98029824	98030261	438	*	Distal Intergenic	2	97756336	97995948	239613	2	23505	ENST00000186436.10	-33876	ENSG00000075568
LOC124904942	uncharacterized LOC124904942	-0.46963	-0.950229	0.010969	0.953151	-2.04878	0.0547228	0.307498	-3.93152	peak_99850	Day0vsDay27	chr20	58755612	58755964	353	*	Exon	20	58717364	58719231	1868	1	124904942	ENST00000532531.1	38248	ENSG00000215440
PCDH20	protocadherin 20	-0.469614	-1.348	0.408769	-0.941199	-1.10819	0.279643	0.755154	-4.98245	peak_43473	Day0vsDay15	chr13	61339298	61339672	375	*	Distal Intergenic	13	61409685	61415849	6165	2	64881	ENST00000409204.5	76177	ENSG00000280165
LINC01435	long intergenic non-protein coding RNA 1435	-0.733237	-1.45778	-0.00869461	-0.152231	-2.09767	0.0475356	0.296451	-3.88927	peak_21965	Day0vsDay27	chr10	107731568	107732910	1343	*	Intron	10	108040383	108040699	317	2	103695365	ENST00000622852.1	307789	ENSG00000229981
IQCA1-AS1	IQCA1 antisense RNA 1	-0.469604	-0.934254	-0.00495439	5.42924	-2.09986	0.0501694	0.301008	-3.85447	peak_94655	Day0vsDay27	chr2	236400015	236401413	1399	*	Intron	2	236391074	236392388	1315	1	107080627	ENST00000413353.1	8941	ENSG00000232893
IQCF2	IQ motif containing F2	-0.476573	-0.943546	-0.00960062	6.61061	-2.12471	0.0475349	0.296451	-3.82066	peak_110484	Day0vsDay27	chr3	51857400	51857631	232	*	Distal Intergenic	3	51861615	51863424	1810	1	389123	ENST00000333127.4	-3984	ENSG00000184345
LOC339685	uncharacterized LOC339685	-0.4696	-1.08342	0.144216	0.37376	-1.58579	0.12693	0.72392	-4.48697	peak_106620	Day0vsDay15	chr22	47337110	47337728	619	*	Distal Intergenic	22	47345569	47373541	27973	1	339685	ENST00000434707.1	-7841	ENSG00000224715
TBX21	T-box transcription factor 21	-0.469592	-1.01097	0.0717885	2.75764	-1.83462	0.0828206	0.804045	-4.37575	peak_67497	Day0vsDay8	chr17	47719371	47719799	429	*	Distal Intergenic	17	47733236	47746122	12887	1	30009	ENST00000177694.2	-13437	ENSG00000073861
LOC124901251	uncharacterized LOC124901251	-0.414695	-0.820124	-0.00926601	5.66914	-2.12054	0.0475279	0.296451	-3.81492	peak_135043	Day0vsDay27	chr6	5850929	5851854	926	*	Promoter (<=1kb)	6	5851506	5870220	18715	1	124901251	ENST00000454882.2	0	NA
THSD7B	thrombospondin type 1 domain containing 7B	-0.469576	-1.70029	0.761141	-0.797442	-0.793686	0.43813	0.934819	-5.33187	peak_90170	Day0vsDay8	chr2	136765813	136766301	489	*	Promoter (<=1kb)	2	136765545	137677718	912174	1	80731	ENST00000409968.6	268	ENSG00000144229
PTPRH	protein tyrosine phosphatase receptor type H	0.46495	0.00571593	0.924185	0.297029	2.10428	0.0475405	0.296456	-3.85887	peak_81126	Day0vsDay27	chr19	55206682	55207498	817	*	Promoter (<=1kb)	19	55203992	55207254	3263	2	5794	ENST00000586852.5	0	ENSG00000080031
GLS	glutaminase	-0.469556	-1.118	0.178891	0.592296	-1.50096	0.147456	0.450222	-4.74459	peak_92098	Day0vsDay27	chr2	190947235	190948253	1019	*	Intron	2	190931563	190933105	1543	1	2744	ENST00000471443.1	15672	ENSG00000115419
LOC124900774	uncharacterized LOC124900774	-0.622687	-1.23805	-0.00732147	-0.050841	-2.09746	0.0475561	0.296477	-3.86213	peak_122419	Day0vsDay27	chr4	123339846	123340654	809	*	Distal Intergenic	4	123349250	123351221	1972	2	124900774	ENST00000654181.1	10567	ENSG00000287951
LY6S	lymphocyte antigen 6 family member S	-0.469539	-1.38289	0.443812	-0.784164	-1.06559	0.298061	0.614395	-5.17046	peak_161589	Day0vsDay27	chr8	143044984	143045797	814	*	Promoter (<=1kb)	8	143040839	143045706	4868	2	105375795	ENST00000715551.1	0	ENSG00000291309
DPY19L1	dpy-19 like C-mannosyltransferase 1	0.467511	0.00535476	0.929667	2.84836	2.13137	0.0475537	0.296477	-3.81419	peak_145908	Day0vsDay27	chr7	35003678	35004348	671	*	Promoter (2-3kb)	7	34973513	35000702	27190	2	23333	ENST00000463538.1	-2976	ENSG00000173852
LINC02860	long intergenic non-protein coding RNA 2860	0.932689	0.019423	1.84596	1.55077	2.13143	0.0475484	0.296477	-3.81255	peak_145428	Day0vsDay27	chr7	26667502	26667898	397	*	3' UTR	7	26638457	26647305	8849	1	285941	ENST00000614528.3	29045	ENSG00000222004
ZNF250	zinc finger protein 250	-0.469501	-1.12177	0.182768	-0.0539154	-1.49624	0.150284	0.724843	-4.55714	peak_161898	Day0vsDay15	chr8	144894884	144895667	784	*	5' UTR	8	144882606	144901423	18818	2	58500	ENST00000533221.5	5756	ENSG00000196150
ZNF692-DT	ZNF692 divergent transcript	-0.449278	-0.889986	-0.00857122	5.31005	-2.12486	0.0475789	0.296542	-3.8202	peak_14983	Day0vsDay27	chr1	248858210	248859523	1314	*	Promoter (<=1kb)	1	248859164	248864796	5633	1	122152365	ENST00000417047.1	0	ENSG00000227237
LOC107985004	uncharacterized LOC107985004	-0.469484	-0.99742	0.0584522	4.78245	-1.84521	0.0809531	0.350271	-4.23446	peak_64512	Day0vsDay27	chr17	10275358	10276098	741	*	Distal Intergenic	17	10291817	10342035	50219	1	107985004	ENST00000715354.1	-15719	NA
VSX1	visual system homeobox 1	-0.469477	-1.16129	0.222336	-0.370666	-1.40664	0.173381	0.482912	-4.88301	peak_97153	Day0vsDay27	chr20	25076652	25077012	361	*	Promoter (<=1kb)	20	25076308	25077999	1692	2	30813	ENST00000557285.1	987	ENSG00000100987
ADA2	adenosine deaminase 2	-0.469472	-1.01113	0.0721851	1.65514	-1.79656	0.0860274	0.72392	-4.21144	peak_103218	Day0vsDay15	chr22	17241675	17242583	909	*	Intron	22	17178790	17230289	51500	2	51816	ENST00000696197.1	-11386	ENSG00000093072
ERI3	ERI1 exoribonuclease family member 3	-0.469465	-1.4224	0.483468	-0.411606	-1.0318	0.315216	0.767104	-5.00571	peak_4790	Day0vsDay15	chr1	44344457	44345614	1158	*	Intron	1	44221339	44355061	133723	2	79033	ENST00000649995.1	9447	ENSG00000117419
CHODL	chondrolectin	-0.469455	-1.01747	0.0785621	1.02682	-1.78521	0.0892055	0.72392	-4.22798	peak_101087	Day0vsDay15	chr21	18023006	18023646	641	*	Intron	21	17917340	18267373	350034	1	140578	ENST00000400135.5	105666	ENSG00000154645
CNTNAP3B	contactin associated protein family member 3B	-0.469445	-1.03473	0.0958348	3.87307	-1.74765	0.097369	0.817397	-4.50363	peak_163659	Day0vsDay8	chr9	41872017	41872552	536	*	Distal Intergenic	9	41898472	41899944	1473	2	728577	ENST00000467854.1	27392	ENSG00000154529
SLC35F1	solute carrier family 35 member F1	-0.469427	-1.00636	0.0675052	1.77125	-1.84744	0.080534	0.801938	-4.28076	peak_140365	Day0vsDay8	chr6	118031450	118032065	616	*	Intron	6	118154442	118317676	163235	1	222553	ENST00000621341.1	-122377	ENSG00000196376
MLXIP	MLX interacting protein	-0.421726	-0.838531	-0.00492127	4.76361	-2.09727	0.0475743	0.296542	-3.84833	peak_40035	Day0vsDay27	chr12	122130822	122131567	746	*	Promoter (<=1kb)	12	122129942	122134164	4223	1	22877	ENST00000538061.1	880	ENSG00000175727
LINC01803	long intergenic non-protein coding RNA 1803	-0.469411	-0.938114	-0.00070839	6.77396	-2.07728	0.0516607	0.303074	-3.88763	peak_93511	Day0vsDay27	chr2	219851537	219852244	708	*	Distal Intergenic	2	219903900	219904923	1024	2	105373889	ENST00000438659.2	52679	NA
LOC105372224	uncharacterized LOC105372224	-0.469401	-1.02833	0.0895296	3.24907	-1.79988	0.0890052	0.362399	-4.30694	peak_74704	Day0vsDay27	chr18	78818309	78818705	397	*	Distal Intergenic	18	78908629	78918993	10365	2	105372224	ENST00000578030.1	100288	NA
EZH2	enhancer of zeste 2 polycomb repressive complex 2 subunit	-0.469386	-1.21971	0.280935	1.18441	-1.2967	0.208051	0.876138	-4.94636	peak_152534	Day0vsDay8	chr7	148911700	148912127	428	*	Distal Intergenic	7	148818037	148884321	66285	2	2146	ENST00000483012.1	-27379	ENSG00000106462
UNCX	UNC homeobox	-0.469376	-1.29642	0.357668	-0.469858	-1.1811	0.250718	0.569016	-5.05181	peak_143844	Day0vsDay27	chr7	1312098	1312946	849	*	Distal Intergenic	7	1232872	1237326	4455	1	340260	ENST00000316333.9	79226	ENSG00000164853
SETD1B	SET domain containing 1B, histone lysine methyltransferase	-0.469368	-1.06489	0.126153	3.16295	-1.64745	0.115983	0.832002	-4.64044	peak_39989	Day0vsDay8	chr12	121823491	121824131	641	*	Exon	12	121804738	121830239	25502	1	23067	ENST00000619791.1	18753	ENSG00000139718
EPB42	erythrocyte membrane protein band 4.2	-0.469366	-1.00202	0.0632852	3.26166	-1.82653	0.0812508	0.350515	-4.25954	peak_52532	Day0vsDay27	chr15	43225311	43225952	642	*	Distal Intergenic	15	43197227	43221018	23792	2	2038	ENST00000648595.1	-4293	ENSG00000166947
STARD4-AS1	STARD4 antisense RNA 1	-0.469362	-1.05461	0.115885	0.487677	-1.67634	0.108822	0.394037	-4.48263	peak_129832	Day0vsDay27	chr5	111511904	111513274	1371	*	Promoter (<=1kb)	5	111512226	111739726	227501	1	100505678	ENST00000500779.2	0	ENSG00000246859
DNMT3B	DNA methyltransferase 3 beta	0.639808	0.00381033	1.2758	0.714194	2.10903	0.0475784	0.296542	-3.85168	peak_97528	Day0vsDay27	chr20	32804854	32805357	504	*	3' UTR	20	32800835	32809355	8521	1	1789	ENST00000696245.1	4019	ENSG00000088305
LINC01164	long intergenic non-protein coding RNA 1164	-0.46935	-1.28505	0.346347	-0.47844	-1.19268	0.245587	0.564141	-5.10214	peak_24290	Day0vsDay27	chr10	131636941	131637983	1043	*	Distal Intergenic	10	131772383	131777402	5020	2	399827	ENST00000684956.2	139419	ENSG00000189275
LINC02380	long intergenic non-protein coding RNA 2380	-1.03515	-2.05216	-0.0181447	4.04819	-2.14085	0.0476475	0.296585	-3.80723	peak_120467	Day0vsDay27	chr4	57639995	57640777	783	*	Intron	4	57462372	57465975	3604	1	101928851	ENST00000664465.1	177623	ENSG00000248505
LOC124901528	small nucleolar RNA U13	-0.469346	-1.0663	0.127609	-0.249422	-1.6297	0.117273	0.406665	-4.57538	peak_139178	Day0vsDay27	chr6	87731487	87732571	1085	*	Distal Intergenic	6	87720915	87721018	104	1	124901528	ENST00000459219.1	10572	ENSG00000238628
LINC02064	long intergenic non-protein coding RNA 2064	-0.469342	-1.37226	0.433579	-0.884026	-1.08873	0.288882	0.606612	-5.17578	peak_126778	Day0vsDay27	chr5	30041724	30043142	1419	*	Distal Intergenic	5	29380063	29396095	16033	2	101929681	ENST00000659199.1	-645629	ENSG00000248391
GRIK2	glutamate ionotropic receptor kainate type subunit 2	-0.873926	-1.73789	-0.00996241	0.304266	-2.0967	0.0476298	0.296585	-3.85396	peak_139626	Day0vsDay27	chr6	102335205	102335620	416	*	Distal Intergenic	6	102054133	102070007	15875	1	2898	ENST00000682328.1	281072	ENSG00000164418
LINC01599	long intergenic non-protein coding RNA 1599	-0.469297	-0.946111	0.00751794	5.18879	-2.05954	0.0542301	0.306528	-3.92207	peak_47027	Day0vsDay27	chr14	50082242	50082761	520	*	Intron	14	50041643	50089175	47533	2	196913	ENST00000556019.2	6414	ENSG00000214900
CBFA2T3	CBFA2/RUNX1 partner transcriptional co-repressor 3	-0.543701	-1.08884	0.0014334	4.00277	-2.12787	0.0476396	0.296585	-3.82692	peak_63005	Day0vsDay27	chr16	88999801	89000971	1171	*	Distal Intergenic	16	88874858	88977207	102350	2	863	ENST00000268679.9	-22594	ENSG00000129993
LINC00440	long intergenic non-protein coding RNA 440	-0.469267	-1.01956	0.0810267	0.614342	-1.79091	0.0886227	0.361686	-4.30556	peak_44266	Day0vsDay27	chr13	89286863	89288048	1186	*	Distal Intergenic	13	89273203	89280240	7038	1	100874172	ENST00000446579.1	13660	NA
LOC124909397	uncharacterized LOC124909397	-0.506238	-1.0131	0.000625135	2.30113	-2.12607	0.0476365	0.296585	-3.82361	peak_112225	Day0vsDay27	chr3	96800608	96801481	874	*	Distal Intergenic	3	96810841	96813682	2842	2	124909397	ENST00000657027.1	12201	ENSG00000286447
LINC01752	long intergenic non-protein coding RNA 1752	-0.469237	-1.19623	0.257759	1.61628	-1.37898	0.184695	0.867077	-4.94832	peak_96274	Day0vsDay8	chr20	10807467	10808119	653	*	Intron	20	10747145	10754033	6889	1	101929395	ENST00000654385.1	60322	NA
LOC102724019	uncharacterized LOC102724019	-0.495925	-0.980873	-0.0109774	6.07757	-2.12207	0.047641	0.296585	-3.81839	peak_114411	Day0vsDay27	chr3	135261361	135261759	399	*	Intron	3	135139829	135147809	7981	2	102724019	ENST00000657821.1	-113552	ENSG00000240086
CSK	C-terminal Src kinase	-0.44721	-0.886541	-0.00787829	5.83659	-2.12339	0.0476239	0.296585	-3.82439	peak_54438	Day0vsDay27	chr15	74768743	74769331	589	*	Distal Intergenic	15	74782080	74803197	21118	1	1445	ENST00000220003.14	-12749	ENSG00000103653
SARS1	seryl-tRNA synthetase 1	-0.442822	-0.876985	-0.00865882	4.78854	-2.11834	0.0476312	0.296585	-3.82659	peak_7548	Day0vsDay27	chr1	109213458	109214662	1205	*	Promoter (<=1kb)	1	109213918	109238182	24265	1	6301	ENST00000234677.7	0	ENSG00000031698
LOC105374391	uncharacterized LOC105374391	-0.441689	-0.878348	-0.00503106	3.61814	-2.09668	0.0476317	0.296585	-3.84866	peak_119554	Day0vsDay27	chr4	33395396	33396218	823	*	Distal Intergenic	4	33467398	33693993	226596	1	105374391	ENST00000673514.1	-71180	NA
PCMTD2	protein-L-isoaspartate (D-aspartate) O-methyltransferase domain containing 2	-0.469196	-1.09435	0.155954	1.69723	-1.56562	0.133673	0.840225	-4.59835	peak_100603	Day0vsDay8	chr20	64236501	64237710	1210	*	Exon	20	64255695	64304820	49126	1	55251	ENST00000299468.12	-17985	ENSG00000203880
CERNA2	competing endogenous lncRNA 2 for microRNA let-7b	-0.469171	-1.0548	0.116456	3.51106	-1.6975	0.10697	0.72392	-4.32518	peak_20395	Day0vsDay15	chr10	84156673	84157320	648	*	Distal Intergenic	10	84167228	84172093	4866	2	642934	ENST00000647830.1	14773	ENSG00000285972
ERICH1	glutamate rich 1	-0.469163	-0.972844	0.0345181	0.464378	-1.94357	0.0665436	0.723458	-3.99236	peak_153948	Day0vsDay15	chr8	636439	637165	727	*	Intron	8	616526	640632	24107	2	157697	ENST00000519909.1	3467	ENSG00000104714
LOC124900409	small nucleolar RNA SNORA48	-0.469162	-0.958599	0.0202756	0.0261554	-1.99993	0.0583315	0.313537	-4.04544	peak_71075	Day0vsDay27	chr18	7272696	7273166	471	*	Distal Intergenic	18	7301020	7301153	134	2	124900409	ENST00000391324.1	27987	ENSG00000212626
FKRP	fukutin related protein	-0.432499	-0.858595	-0.00640184	4.71977	-2.12673	0.0476083	0.296585	-3.81863	peak_80051	Day0vsDay27	chr19	46748541	46748852	312	*	Promoter (<=1kb)	19	46748758	46755861	7104	1	79147	ENST00000593902.1	0	ENSG00000181027
IFI44L	interferon induced protein 44 like	-0.405893	-0.80503	-0.00675553	1.9715	-2.12165	0.0476444	0.296585	-3.82527	peak_6351	Day0vsDay27	chr1	78619451	78620604	1154	*	Promoter (<=1kb)	1	78619902	78642369	22468	1	10964	ENST00000679998.1	0	ENSG00000137959
DELE1	DAP3 binding cell death enhancer 1	-0.393208	-0.778201	-0.00821481	4.95495	-2.12367	0.047627	0.296585	-3.81951	peak_131528	Day0vsDay27	chr5	141909919	141910711	793	*	Distal Intergenic	5	141923855	141940120	16266	1	9812	ENST00000194118.8	-13144	ENSG00000081791
SESN1	sestrin 1	0.494564	0.00939648	0.979731	1.21564	2.11646	0.047615	0.296585	-3.82229	peak_139964	Day0vsDay27	chr6	109082194	109082648	455	*	Intron	6	109088102	109093968	5867	2	27244	ENST00000517548.1	11320	ENSG00000080546
LOC105375567	uncharacterized LOC105375567	0.526578	0.00960389	1.04355	1.25103	2.12005	0.0475931	0.296585	-3.83967	peak_152776	Day0vsDay27	chr7	150900875	150901762	888	*	Distal Intergenic	7	150868626	150877138	8513	2	105375567	ENST00000685404.1	-23737	NA
BTRC	beta-transducin repeat containing E3 ubiquitin protein ligase	0.592072	0.00676806	1.17738	1.11162	2.09677	0.0476233	0.296585	-3.86156	peak_21592	Day0vsDay27	chr10	101467000	101467835	836	*	Intron	10	101535384	101551191	15808	1	8945	ENST00000493877.1	-67549	ENSG00000166167
LINC01856	long intergenic non-protein coding RNA 1856	1.03912	0.0119015	2.06633	-0.804007	2.09681	0.0476188	0.296585	-3.83094	peak_89721	Day0vsDay27	chr2	129922643	129924186	1544	*	Promoter (<=1kb)	2	129923177	129946703	23527	1	101927924	ENST00000450840.1	0	ENSG00000237574
FOXO3	forkhead box O3	-0.469064	-1.65771	0.719584	-0.0448341	-0.821524	0.421149	0.93362	-5.28053	peak_139905	Day0vsDay8	chr6	108576709	108577096	388	*	Intron	6	108560917	108684774	123858	1	2309	ENST00000406360.2	15792	ENSG00000118689
MYH10	myosin heavy chain 10	-0.482866	-0.956595	-0.00913589	6.43404	-2.12501	0.0476633	0.296634	-3.82116	peak_64350	Day0vsDay27	chr17	8482237	8482945	709	*	Promoter (<=1kb)	17	8478312	8481445	3134	2	4628	ENST00000476737.1	-792	ENSG00000133026
LOC102724210	uncharacterized LOC102724210	-0.469021	-0.969749	0.0317068	4.72926	-1.94206	0.0676131	0.328227	-4.09136	peak_122514	Day0vsDay27	chr4	127470228	127470999	772	*	Promoter (<=1kb)	4	127097098	127470552	373455	2	102724210	ENST00000504050.5	0	NA
LOC107984928	uncharacterized LOC107984928	0.396099	-0.00194849	0.794147	2.52872	2.12842	0.0476637	0.296634	-3.82468	peak_2661	Day0vsDay27	chr1	23591474	23592874	1401	*	Promoter (<=1kb)	1	23576436	23593621	17186	2	107984928	ENST00000648225.1	747	NA
LINC02861	long intergenic non-protein coding RNA 2861	-0.469016	-1.05082	0.112788	1.46613	-1.72767	0.101021	0.380762	-4.41171	peak_57161	Day0vsDay27	chr16	3938334	3940039	1706	*	Intron	16	3947609	3950444	2836	2	102724927	ENST00000576810.1	10405	ENSG00000262185
LOC124904098	uncharacterized LOC124904098	-0.469009	-0.938508	0.000489478	1.426	-2.07064	0.0502194	0.301192	-3.89634	peak_65558	Day0vsDay27	chr17	22702497	22704394	1898	*	Intron	17	22692834	22693613	780	1	124904098	ENST00000577879.1	9663	NA
AP3M1	adaptor related protein complex 3 subunit mu 1	-0.467611	-0.927129	-0.00809243	6.3405	-2.12549	0.0476692	0.296635	-3.82177	peak_19646	Day0vsDay27	chr10	74150333	74151732	1400	*	Promoter (<=1kb)	10	74138256	74150757	12502	2	26985	ENST00000487653.1	0	ENSG00000185009
LINC00506	long intergenic non-protein coding RNA 506	-0.468966	-0.996092	0.0581608	-0.477573	-1.87165	0.0767461	0.72392	-4.11716	peak_112031	Day0vsDay15	chr3	87088689	87089581	893	*	Promoter (<=1kb)	3	87089129	87140346	51218	1	100846978	ENST00000629052.1	0	ENSG00000281392
DLG5	discs large MAGUK scaffold protein 5	-0.46503	-0.924829	-0.00523178	4.70004	-2.12479	0.0476758	0.296635	-3.82512	peak_19886	Day0vsDay27	chr10	77832186	77832756	571	*	Promoter (2-3kb)	10	77790791	77829442	38652	2	9231	ENST00000424842.5	-2744	ENSG00000151208
LINC01160	long intergenic non-protein coding RNA 1160	-0.425545	-0.843395	-0.00769475	5.4011	-2.12629	0.0476761	0.296635	-3.81929	peak_7777	Day0vsDay27	chr1	111592575	111593577	1003	*	Intron	1	111599655	111608318	8664	2	100129269	ENST00000450155.5	14741	NA
CASTOR2	cytosolic arginine sensor for mTORC1 subunit 2	-0.468909	-1.1752	0.237386	-0.447732	-1.37613	0.182506	0.731988	-4.69256	peak_148696	Day0vsDay15	chr7	75030894	75031367	474	*	3' UTR	7	75007888	75021943	14056	1	729438	ENST00000622472.1	23006	ENSG00000274070
RCC1	regulator of chromosome condensation 1	-0.468909	-0.956846	0.019027	1.0001	-1.99197	0.0588161	0.720532	-3.92575	peak_3244	Day0vsDay15	chr1	28536103	28538175	2073	*	Promoter (<=1kb)	1	28536093	28537898	1806	1	1104	ENST00000478232.1	10	ENSG00000180198
EML3	EMAP like 3	-0.429461	-0.850032	-0.00889104	5.69157	-2.12134	0.0476835	0.296656	-3.82239	peak_28446	Day0vsDay27	chr11	62611849	62613619	1771	*	Promoter (<=1kb)	11	62602218	62612775	10558	2	256364	ENST00000394773.7	0	ENSG00000149499
LOC105371634	uncharacterized LOC105371634	-0.494262	-0.983077	-0.00544633	-0.18603	-2.09589	0.0477082	0.296771	-3.86697	peak_10788	Day0vsDay27	chr1	179828446	179829391	946	*	Distal Intergenic	1	179816184	179818191	2008	2	105371634	ENST00000415218.1	-10255	NA
LOC100420587	SHC binding and spindle associated 1 pseudogene	-0.428521	-0.848699	-0.00834374	5.4098	-2.1236	0.0477104	0.296771	-3.82135	peak_78163	Day0vsDay27	chr19	28350166	28351004	839	*	Intron	19	28460339	28466682	6344	2	100420587	ENST00000585697.1	115678	ENSG00000283403
LINC02428	long intergenic non-protein coding RNA 2428	-0.947282	-1.89115	-0.00341263	-0.43468	-2.10122	0.0477567	0.296786	-3.86288	peak_121865	Day0vsDay27	chr4	103306878	103308398	1521	*	Intron	4	103256159	103453658	197500	1	101929448	ENST00000513793.5	50719	NA
GLCCI1	glucocorticoid induced 1	-0.468862	-1.02693	0.0892112	1.97472	-1.74145	0.0954476	0.81533	-4.35788	peak_144684	Day0vsDay8	chr7	7979530	7979927	398	*	Intron	7	7970452	8070948	100497	1	113263	ENST00000474269.5	9078	ENSG00000106415
SNRPB	small nuclear ribonucleoprotein polypeptides B and B1	-0.468854	-1.12284	0.185135	-0.401323	-1.48602	0.151339	0.725099	-4.56809	peak_95753	Day0vsDay15	chr20	2449290	2449839	550	*	Distal Intergenic	20	2461685	2464727	3043	2	6628	ENST00000688450.1	14888	ENSG00000125835
SLC7A5	solute carrier family 7 member 5	-0.468831	-1.25364	0.315974	-0.148145	-1.23826	0.228556	0.545578	-5.06721	peak_62777	Day0vsDay27	chr16	87866823	87867051	229	*	Promoter (2-3kb)	16	87830023	87869507	39485	2	8140	ENST00000261622.5	2456	ENSG00000103257
NCAM1	neural cell adhesion molecule 1	-0.63588	-1.27212	0.000363718	-0.0971738	-2.11031	0.047754	0.296786	-3.85561	peak_31525	Day0vsDay27	chr11	113231403	113232566	1164	*	Promoter (<=1kb)	11	113232262	113260198	27937	1	4684	ENST00000530543.5	0	ENSG00000149294
LINC01656	long intergenic non-protein coding RNA 1656	-0.514513	-1.02338	-0.00564674	5.397	-2.0958	0.0477173	0.296786	-3.85029	peak_106190	Day0vsDay27	chr22	44392071	44392822	752	*	Distal Intergenic	22	44443327	44444788	1462	1	101927526	ENST00000415702.1	-50505	ENSG00000232655
TXK	TXK tyrosine kinase	-0.468814	-1.04832	0.110695	4.81649	-1.67715	0.109727	0.395286	-4.47348	peak_120116	Day0vsDay27	chr4	48129363	48130088	726	*	Intron	4	48089385	48134229	44845	2	7294	ENST00000510457.1	4141	ENSG00000074966
LOC124901619	uncharacterized LOC124901619	-0.468795	-0.972514	0.0349241	1.19898	-2.01096	0.0599069	0.315996	-3.97343	peak_146397	Day0vsDay27	chr7	43265943	43266363	421	*	Intron	7	43239066	43249268	10203	2	124901619	ENST00000457315.1	-16675	NA
CCDC61	coiled-coil domain containing 61	-0.468791	-1.02161	0.0840243	0.171891	-1.78767	0.0895502	0.72392	-4.20957	peak_79955	Day0vsDay15	chr19	46008654	46010393	1740	*	Intron	19	46003006	46018392	15387	1	729440	ENST00000594087.1	5648	ENSG00000104983
ADAMTS2	ADAM metallopeptidase with thrombospondin type 1 motif 2	-0.468775	-0.93381	-0.00373887	5.49925	-2.08964	0.05066	0.301892	-3.86151	peak_134189	Day0vsDay27	chr5	179180632	179181214	583	*	Exon	5	179114289	179122839	8551	2	9509	ENST00000523450.1	-57793	ENSG00000087116
PRAG1	PEAK1 related, kinase-activating pseudokinase 1	-0.468759	-1.21548	0.277962	-0.789207	-1.31736	0.202761	0.517312	-4.90348	peak_154629	Day0vsDay27	chr8	8327457	8328448	992	*	Exon	8	8317736	8386439	68704	2	157285	ENST00000615670.5	57991	ENSG00000275342
GPR132	G protein-coupled receptor 132	-0.468758	-0.959619	0.0221031	6.30927	-1.98409	0.0622615	0.32041	-4.03409	peak_50777	Day0vsDay27	chr14	105070849	105071180	332	*	Distal Intergenic	14	105049397	105065445	16049	2	29933	ENST00000392585.2	-5404	ENSG00000183484
CCDC34	coiled-coil domain containing 34	-0.499209	-0.988276	-0.0101426	4.91427	-2.11623	0.0477359	0.296786	-3.82089	peak_26738	Day0vsDay27	chr11	27362690	27363672	983	*	Promoter (<=1kb)	11	27338512	27363215	24704	2	91057	ENST00000328697.11	0	ENSG00000109881
COL5A3	collagen type V alpha 3 chain	-0.468734	-2.30815	1.37068	-0.852105	-0.528206	0.602597	0.953068	-5.43804	peak_76539	Day0vsDay8	chr19	10003676	10004431	756	*	Exon	19	9959561	10010504	50944	2	50509	ENST00000264828.4	6073	ENSG00000080573
SLCO2A1	solute carrier organic anion transporter family member 2A1	-0.499175	-0.987655	-0.0106949	4.99318	-2.11892	0.0477849	0.296786	-3.81741	peak_114258	Day0vsDay27	chr3	134030834	134031782	949	*	Promoter (<=1kb)	3	133955343	134029925	74583	2	6578	ENST00000478651.1	-909	ENSG00000174640
TWIST2	twist family bHLH transcription factor 2	-0.499085	-0.986253	-0.0119163	5.75519	-2.13231	0.0477759	0.296786	-3.80602	peak_94987	Day0vsDay27	chr2	238884159	238885295	1137	*	Intron	2	238848216	238867005	18790	1	117581	ENST00000710607.1	35943	ENSG00000233608
SYTL3	synaptotagmin like 3	-0.463951	-0.93081	0.00290702	0.0613226	-2.12121	0.047742	0.296786	-3.82114	peak_142298	Day0vsDay27	chr6	158660251	158661036	786	*	Intron	6	158650054	158764871	114818	1	94120	ENST00000611299.5	10197	ENSG00000164674
SLC45A1	solute carrier family 45 member 1	-0.468714	-1.61962	0.682193	0.132146	-0.844161	0.407585	0.931238	-5.21897	peak_1007	Day0vsDay8	chr1	8323658	8325078	1421	*	Promoter (<=1kb)	1	8324330	8344167	19838	1	50651	ENST00000289877.8	0	ENSG00000162426
LOC105372224	uncharacterized LOC105372224	-0.460251	-0.916686	-0.0038153	4.61789	-2.12542	0.0477383	0.296786	-3.8236	peak_74694	Day0vsDay27	chr18	78772970	78774150	1181	*	Distal Intergenic	18	78908629	78918993	10365	2	105372224	ENST00000578030.1	144843	NA
PMF1-BGLAP	PMF1-BGLAP readthrough	-0.442716	-0.876856	-0.00857512	5.83717	-2.12412	0.0477754	0.296786	-3.82133	peak_9389	Day0vsDay27	chr1	156212679	156213735	1057	*	Promoter (<=1kb)	1	156212982	156243332	30351	1	100527963	ENST00000490491.5	0	ENSG00000260238
MIR4776-2	microRNA 4776-2	-0.433321	-0.85857	-0.00807131	5.58223	-2.12082	0.0477808	0.296786	-3.82616	peak_93013	Day0vsDay27	chr2	212958300	212959460	1161	*	Intron	2	212926257	212926336	80	2	100616472	ENST00000636364.1	-31964	ENSG00000283637
CHTOP	chromatin target of PRMT1	-0.468684	-1.09434	0.156977	0.796466	-1.59895	0.127789	0.835304	-4.54247	peak_9109	Day0vsDay8	chr1	153646608	153647755	1148	*	Distal Intergenic	1	153638342	153644385	6044	1	26097	ENST00000368686.1	8266	ENSG00000160679
ADRA1D	adrenoceptor alpha 1D	-0.42886	-0.852134	-0.00558643	5.86638	-2.12731	0.0477267	0.296786	-3.82066	peak_95955	Day0vsDay27	chr20	4277864	4278402	539	*	Distal Intergenic	20	4220630	4249287	28658	2	146	ENST00000379453.6	-28577	ENSG00000171873
KIN	Kin17 DNA and RNA binding protein	-0.405614	-0.805213	-0.00601571	5.71146	-2.12379	0.0477333	0.296786	-3.82536	peak_15774	Day0vsDay27	chr10	7787274	7788979	1706	*	Promoter (<=1kb)	10	7750962	7787993	37032	2	22944	ENST00000379562.9	0	ENSG00000151657
KCNN1	potassium calcium-activated channel subfamily N member 1	-0.468639	-1.49019	0.552917	0.241664	-0.950897	0.351896	0.920238	-5.14305	peak_77661	Day0vsDay8	chr19	17950385	17950992	608	*	Promoter (<=1kb)	19	17951293	18000080	48788	1	3780	ENST00000222249.13	-301	ENSG00000105642
GS1-278J22.2	uncharacterized GS1-278J22.2	-0.468637	-1.52794	0.590661	-0.0386359	-0.917014	0.368991	0.924198	-5.19202	peak_147281	Day0vsDay8	chr7	53574277	53575461	1185	*	Promoter (<=1kb)	7	53564167	53574555	10389	2	105375283	ENST00000653190.1	0	ENSG00000228627
RAPGEF1	Rap guanine nucleotide exchange factor 1	-0.401237	-0.798133	-0.00434051	4.19603	-2.09547	0.0477496	0.296786	-3.85131	peak_167779	Day0vsDay27	chr9	131720183	131720803	621	*	Intron	9	131576775	131709842	133068	2	2889	ENST00000372190.8	-10341	ENSG00000107263
LINC02383	long intergenic non-protein coding RNA 2383	-0.398114	-0.788891	-0.00733656	4.4247	-2.11623	0.0477799	0.296786	-3.83025	peak_120001	Day0vsDay27	chr4	43388285	43388997	713	*	Exon	4	43457527	43492543	35017	2	105374436	ENST00000508563.1	103546	ENSG00000248143
ARRB1	arrestin beta 1	0.44153	0.00461609	0.878445	1.18676	2.12925	0.0477819	0.296786	-3.81342	peak_29881	Day0vsDay27	chr11	75263943	75264571	629	*	3' UTR	11	75270930	75274938	4009	2	408	ENST00000531012.1	10367	ENSG00000137486
NR2C2	nuclear receptor subfamily 2 group C member 2	0.507535	0.0111597	1.00391	3.80515	2.121	0.0477868	0.296786	-3.81583	peak_108202	Day0vsDay27	chr3	15032349	15033121	773	*	Promoter (<=1kb)	3	15032427	15053600	21174	1	7182	ENST00000439011.5	0	ENSG00000177463
DUXAP9	double homeobox A pseudogene 9	-0.468592	-1.10976	0.172571	-0.476036	-1.52475	0.142123	0.443051	-4.69499	peak_45831	Day0vsDay27	chr14	19128261	19128691	431	*	Exon	14	19062406	19093914	31509	1	503638	ENST00000619210.1	65855	ENSG00000293329
OSBPL3	oxysterol binding protein like 3	-0.468591	-0.961705	0.0245239	5.2606	-1.96971	0.0614746	0.31859	-4.04784	peak_145292	Day0vsDay27	chr7	24820884	24821903	1020	*	Intron	7	24800029	24815093	15065	2	26031	ENST00000487020.5	-5791	ENSG00000070882
PITX1-AS1	PITX1 antisense RNA 1	0.514843	-0.00234838	1.03203	2.37636	2.13144	0.0477777	0.296786	-3.8304	peak_130928	Day0vsDay27	chr5	135126559	135127369	811	*	Promoter (<=1kb)	5	135128155	135337973	209819	1	100996485	ENST00000513931.2	-786	ENSG00000224186
RETNLB	resistin like beta	-0.468586	-1.00018	0.0630079	2.70837	-1.88362	0.0757949	0.793385	-4.26839	peak_112661	Day0vsDay8	chr3	108779835	108780727	893	*	Distal Intergenic	3	108755638	108757410	1773	2	84666	ENST00000295755.7	-22425	ENSG00000163515
LINC01648	long intergenic non-protein coding RNA 1648	0.646353	0.00832266	1.28438	-0.221365	2.10078	0.0477673	0.296786	-3.84493	peak_3436	Day0vsDay27	chr1	30256966	30258017	1052	*	Distal Intergenic	1	30013952	30037612	23661	2	101929406	ENST00000445180.2	-219354	ENSG00000233399
ACSS1	acyl-CoA synthetase short chain family member 1	-0.424768	-0.845038	-0.00449833	1.91596	-2.09498	0.0477965	0.296795	-3.85474	peak_97141	Day0vsDay27	chr20	25012430	25012884	455	*	Promoter (<=1kb)	20	25006232	25012326	6095	2	84532	ENST00000484396.1	-104	ENSG00000154930
PRDM14	PR/SET domain 14	-0.468559	-1.02835	0.0912328	0.763614	-1.73498	0.096609	0.72392	-4.29964	peak_158001	Day0vsDay15	chr8	70071935	70072627	693	*	Promoter (<=1kb)	8	70069562	70071693	2132	2	63978	ENST00000426346.1	-242	ENSG00000147596
AADAT	aminoadipate aminotransferase	-0.468551	-1.04463	0.107532	-0.53996	-1.68589	0.105824	0.72392	-4.35707	peak_123892	Day0vsDay15	chr4	170089143	170090487	1345	*	Promoter (<=1kb)	4	170060222	170089956	29735	2	51166	ENST00000337664.9	0	ENSG00000109576
AHI1	Abelson helper integration site 1	0.727528	0.00897322	1.44608	1.23098	2.11977	0.0477951	0.296795	-3.82805	peak_141008	Day0vsDay27	chr6	135451509	135452175	667	*	Intron	6	135452469	135456532	4064	2	54806	ENST00000681095.1	4357	ENSG00000135541
SP140L	SP140 nuclear body protein like	-0.468519	-0.995243	0.0582046	3.07495	-1.84375	0.0786107	0.798709	-4.33095	peak_93926	Day0vsDay8	chr2	230343707	230345153	1447	*	Promoter (1-2kb)	2	230342070	230372744	30675	1	93349	ENST00000458341.1	1637	ENSG00000185404
LINC01948	long intergenic non-protein coding RNA 1948	-0.468517	-0.946908	0.00987535	1.89307	-2.04278	0.0567277	0.311062	-3.93119	peak_127763	Day0vsDay27	chr5	56479710	56482550	2841	*	Promoter (<=1kb)	5	56451627	56481783	30157	2	102467147	ENST00000665339.1	0	ENSG00000248727
LIAS	lipoic acid synthetase	-0.721477	-1.44138	-0.00157006	-0.396232	-2.09668	0.0478086	0.296845	-3.91043	peak_119828	Day0vsDay27	chr4	39458204	39460011	1808	*	Promoter (<=1kb)	4	39459004	39462289	3286	1	11019	ENST00000640489.1	0	ENSG00000121897
ZNF385D	zinc finger protein 385D	-0.468507	-1.25714	0.320128	-0.396059	-1.24241	0.229086	0.74346	-4.84223	peak_108582	Day0vsDay15	chr3	22564230	22564573	344	*	Distal Intergenic	3	22168493	22373321	204829	2	79750	ENST00000466511.1	-190909	ENSG00000151789
EXOC6B	exocyst complex component 6B	-0.468487	-1.20006	0.263089	-0.513808	-1.33242	0.196605	0.736406	-4.7908	peak_86098	Day0vsDay15	chr2	72851013	72851878	866	*	Distal Intergenic	2	72461476	72826041	364566	2	23233	ENST00000410104.1	-24972	ENSG00000144036
LINC02984	long intergenic non-protein coding RNA 2984	-0.453435	-0.898869	-0.00800046	4.60528	-2.12044	0.0478283	0.296865	-3.8261	peak_157219	Day0vsDay27	chr8	53407135	53407668	534	*	Intron	8	53516496	53523821	7326	2	100507516	ENST00000668269.1	116153	ENSG00000237807
THEMIS	thymocyte selection associated	-0.468482	-0.982915	0.0459506	3.50658	-1.90749	0.0720481	0.788012	-4.26469	peak_140682	Day0vsDay8	chr6	127817597	127817925	329	*	Intron	6	127813577	127900958	87382	2	387357	ENST00000434358.3	83033	ENSG00000172673
CERK	ceramide kinase	-0.468478	-1.15167	0.21471	0.436975	-1.49851	0.151913	0.456012	-4.69031	peak_106526	Day0vsDay27	chr22	46703233	46704110	878	*	Intron	22	46690055	46693812	3758	2	64781	ENST00000471929.1	-9421	ENSG00000100422
MARK4	microtubule affinity regulating kinase 4	-0.468467	-0.943916	0.00698105	2.10708	-2.08694	0.0515836	0.754458	-3.94402	peak_79844	Day0vsDay8	chr19	45264495	45266186	1692	*	Promoter (<=1kb)	19	45264687	45288552	23866	1	57787	ENST00000588621.5	0	ENSG00000007047
GSTA4	glutathione S-transferase alpha 4	-0.44319	-0.877746	-0.00863395	4.86935	-2.11632	0.047826	0.296865	-3.82716	peak_138227	Day0vsDay27	chr6	52962921	52963582	662	*	Intron	6	52977948	52988002	10055	2	2941	ENST00000486559.5	24420	ENSG00000170899
ZNF248	zinc finger protein 248	-0.468458	-0.994712	0.0577959	1.04468	-1.86038	0.0772157	0.343454	-4.2184	peak_17538	Day0vsDay27	chr10	37726976	37729348	2373	*	Distal Intergenic	10	37775371	37784131	8761	2	57209	ENST00000432530.1	54783	ENSG00000198105
PANO1	proapoptotic nucleolar protein 1	-0.429806	-0.855111	-0.0045012	6.02431	-2.09474	0.0478207	0.296865	-3.85365	peak_24870	Day0vsDay27	chr11	796942	798683	1742	*	Promoter (<=1kb)	11	797511	799190	1680	1	101927423	ENST00000678030.1	0	ENSG00000288675
LRRFIP1	LRR binding FLII interacting protein 1	-0.468452	-1.11524	0.178338	-0.0768478	-1.50127	0.147377	0.450122	-4.73276	peak_94793	Day0vsDay27	chr2	237697629	237698024	396	*	Intron	2	237692494	237735676	43183	1	9208	ENST00000473815.1	5135	ENSG00000124831
LINC01891	long intergenic non-protein coding RNA 1891	-0.468439	-1.02817	0.0912939	-0.250894	-1.74337	0.0962517	0.72392	-4.27094	peak_94437	Day0vsDay15	chr2	234420436	234420705	270	*	Distal Intergenic	2	234444590	234454595	10006	2	105373934	ENST00000439798.1	33890	ENSG00000231682
LOC107986494	uncharacterized LOC107986494	0.419727	0.00439006	0.835065	1.42557	2.09471	0.0478235	0.296865	-3.84837	peak_134243	Day0vsDay27	chr5	179415601	179416768	1168	*	Distal Intergenic	5	179377531	179378761	1231	2	107986494	ENST00000519603.1	-36840	NA
LOC100289230	uncharacterized LOC100289230	-0.468429	-0.966123	0.0292651	1.8132	-1.95092	0.063802	0.32281	-4.07289	peak_129412	Day0vsDay27	chr5	99104679	99104913	235	*	Distal Intergenic	5	98929163	98931016	1854	1	100289230	ENST00000692082.2	175516	ENSG00000248489
LINC01777	long intergenic non-protein coding RNA 1777	-0.46842	-1.06118	0.124339	-0.327303	-1.638	0.11552	0.404163	-4.56778	peak_567	Day0vsDay27	chr1	4271783	4272736	954	*	Distal Intergenic	1	4412027	4424689	12663	1	284661	ENST00000635002.1	-139291	ENSG00000235054
SLC52A1	solute carrier family 52 member 1	-0.46841	-0.954023	0.0172024	6.44591	-2.00672	0.0598364	0.315918	-4.00107	peak_63955	Day0vsDay27	chr17	5033903	5034516	614	*	Promoter (<=1kb)	17	5032716	5035422	2707	2	55065	ENST00000575919.1	906	ENSG00000132517
CA5A	carbonic anhydrase 5A	-0.4684	-0.977323	0.0405227	6.09341	-1.90906	0.0717051	0.334628	-4.14358	peak_62787	Day0vsDay27	chr16	87904862	87905243	382	*	Exon	16	87888018	87892268	4251	2	763	ENST00000566402.2	-12594	ENSG00000174990
INHBA	inhibin subunit beta A	-0.468379	-0.946873	0.0101145	5.73608	-2.02968	0.0566644	0.311007	-3.95945	peak_146310	Day0vsDay27	chr7	41470129	41470770	642	*	Distal Intergenic	7	41689516	41692564	3049	2	3624	ENST00000464515.1	221794	ENSG00000122641
LOC124903376	uncharacterized LOC124903376	-0.447487	-0.885195	-0.00977907	5.25126	-2.12057	0.0478427	0.296878	-3.81847	peak_49794	Day0vsDay27	chr14	97000245	97001157	913	*	Distal Intergenic	14	97005592	97007624	2033	2	124903376	ENST00000669188.1	6467	ENSG00000288034
SNHG5	small nucleolar RNA host gene 5	-0.468361	-1.02629	0.0895653	1.97639	-1.80873	0.0877377	0.72392	-4.18499	peak_139110	Day0vsDay15	chr6	85706040	85706845	806	*	Distal Intergenic	6	85675433	85678932	3500	2	387066	ENST00000670094.1	-27108	ENSG00000203875
ZNF24TR	ZNF24 transcription regulator	-0.468345	-1.69465	0.757965	-0.192616	-0.794798	0.436312	0.934819	-5.27041	peak_72319	Day0vsDay8	chr18	35458672	35459379	708	*	Intron	18	35443869	35466752	22884	2	122965328	ENST00000593122.5	7373	NA
PTPN20	protein tyrosine phosphatase non-receptor type 20	-0.468345	-1.01729	0.080605	-0.683318	-1.82831	0.0844692	0.72392	-4.1442	peak_18074	Day0vsDay15	chr10	47035678	47036144	467	*	Distal Intergenic	10	46940582	47002488	61907	1	26095	ENST00000437863.2	95096	ENSG00000204179
ARRDC2	arrestin domain containing 2	-0.468335	-1.08596	0.149286	-0.41054	-1.60438	0.125953	0.72392	-4.42561	peak_77672	Day0vsDay15	chr19	18006716	18008887	2172	*	Promoter (<=1kb)	19	18007182	18014088	6907	1	27106	ENST00000595712.6	0	ENSG00000105643
ZMIZ1-AS1	ZMIZ1 antisense RNA 1	-0.428291	-0.851529	-0.005052	5.41664	-2.12509	0.0478376	0.296878	-3.82389	peak_20049	Day0vsDay27	chr10	79027214	79028308	1095	*	Intron	10	79043463	79067420	23958	2	283050	ENST00000665190.1	39112	ENSG00000224596
LOC124901151	uncharacterized LOC124901151	-0.468307	-1.22496	0.288349	0.256295	-1.34802	0.197613	0.736429	-4.68683	peak_134374	Day0vsDay15	chr5	180306619	180307261	643	*	Exon	5	180292185	180295253	3069	1	124901151	ENST00000689182.1	14434	ENSG00000248367
SNX29P1	sorting nexin 29 pseudogene 1	-0.468273	-0.938146	0.00159878	4.91731	-2.0688	0.0529623	0.3049	-3.90004	peak_58502	Day0vsDay27	chr16	21344408	21345360	953	*	Promoter (1-2kb)	16	21347139	21352138	5000	1	100652781	ENST00000549658.2	-1779	NA
C1orf21-DT	C1orf21 divergent transcript	-0.468272	-0.947081	0.0105364	6.50851	-2.04154	0.0561396	0.310251	-3.95047	peak_11078	Day0vsDay27	chr1	184386400	184388283	1884	*	Promoter (<=1kb)	1	184385753	184386704	952	2	118827814	ENST00000605589.1	0	ENSG00000271387
RMEL3	enriched in melanoma 3	0.45224	-0.00140327	0.905884	3.43546	2.12695	0.0478394	0.296878	-3.82674	peak_127830	Day0vsDay27	chr5	57384481	57385217	737	*	Distal Intergenic	5	57395060	57533424	138365	1	102724122	ENST00000506106.1	-9843	NA
LOC105375613	uncharacterized LOC105375613	-0.468265	-1.68011	0.743576	-0.081947	-0.800946	0.431653	0.934819	-5.23002	peak_153685	Day0vsDay8	chr7	158015956	158016591	636	*	Intron	7	157987169	157989456	2288	1	105375613	ENST00000649505.1	28787	NA
LOC107986777	uncharacterized LOC107986777	-0.468261	-1.48142	0.544893	0.505086	-0.958009	0.348377	0.92014	-5.10847	peak_145263	Day0vsDay8	chr7	24402034	24402367	334	*	Intron	7	24318094	24445128	127035	2	107986777	ENST00000662001.1	42761	NA
ZNHIT6	zinc finger HIT-type containing 6	-0.478309	-0.951703	-0.00491527	5.15043	-2.09432	0.0478612	0.296893	-3.85338	peak_6585	Day0vsDay27	chr1	85707883	85708855	973	*	Promoter (<=1kb)	1	85649417	85708433	59017	2	54680	ENST00000370574.4	0	ENSG00000117174
DIP2C	disco interacting protein 2 homolog C	-0.468244	-0.963675	0.0271879	0.379633	-1.99258	0.0602416	0.31664	-4.03222	peak_15037	Day0vsDay27	chr10	506186	507557	1372	*	Intron	10	364962	390016	25055	2	22982	ENST00000421992.2	-116170	ENSG00000151240
CPNE2	copine 2	-0.436477	-0.874649	0.00169604	3.93385	-2.13064	0.0478617	0.296893	-3.81867	peak_60461	Day0vsDay27	chr16	57154202	57154506	305	*	3' UTR	16	57145640	57147769	2130	1	221184	ENST00000567011.1	8562	ENSG00000140848
EXOC6	exocyst complex component 6	-0.468235	-0.964092	0.0276221	2.44581	-2.01808	0.058806	0.31431	-3.98501	peak_20914	Day0vsDay27	chr10	92901645	92902430	786	*	3' UTR	10	92909484	92916030	6547	1	54536	ENST00000497262.1	-7054	ENSG00000138190
LINC00375	long intergenic non-protein coding RNA 375	-0.468212	-1.11898	0.182554	0.290101	-1.49133	0.149949	0.724843	-4.5961	peak_44145	Day0vsDay15	chr13	85108405	85109098	694	*	Distal Intergenic	13	85065087	85078920	13834	2	104355140	ENST00000433074.1	-29485	ENSG00000226370
GIGYF2	GRB10 interacting GYF protein 2	-0.468208	-1.00706	0.070648	1.31719	-1.88873	0.0758453	0.793385	-4.22448	peak_94228	Day0vsDay8	chr2	232781810	232782152	343	*	Intron	2	232776752	232860575	83824	1	26058	ENST00000678885.1	5058	ENSG00000204120
PDE4DIPP6	PDE4DIP pseudogene 6	-0.468189	-0.950059	0.0136807	5.16629	-2.02242	0.0594841	0.315242	-3.97376	peak_8718	Day0vsDay27	chr1	148402055	148403310	1256	*	Promoter (<=1kb)	1	148402516	148425219	22704	1	100132057	ENST00000634549.1	0	ENSG00000291232
LINC00462	long intergenic non-protein coding RNA 462	-0.468186	-1.06508	0.12871	0.440743	-1.62584	0.118099	0.407802	-4.57969	peak_42972	Day0vsDay27	chr13	48611327	48611688	362	*	Distal Intergenic	13	48576974	48590587	13614	2	100129597	ENST00000689759.1	-20740	ENSG00000233610
INPP4B	inositol polyphosphate-4-phosphatase type II B	-0.468184	-1.37056	0.434189	0.105035	-1.0979	0.287397	0.903796	-5.04149	peak_123006	Day0vsDay8	chr4	142934743	142936221	1479	*	Intron	4	142405209	142847432	442224	2	8821	ENST00000506788.5	-87311	ENSG00000109452
MBD5	methyl-CpG binding domain protein 5	-0.468174	-1.01454	0.0781939	0.631227	-1.77615	0.0894189	0.72392	-4.25156	peak_90479	Day0vsDay15	chr2	148559661	148560951	1291	*	Distal Intergenic	2	148512234	148512943	710	1	55777	ENST00000637502.1	47427	ENSG00000204406
LOC105374822	uncharacterized LOC105374822	-0.421446	-0.834713	-0.00817976	5.92512	-2.11923	0.0478549	0.296893	-3.82671	peak_86415	Day0vsDay27	chr2	78957739	78958307	569	*	Distal Intergenic	2	78880713	78931146	50434	2	105374822	ENST00000652628.1	-26593	NA
ART3	ADP-ribosyltransferase 3 (inactive)	0.674982	0.017575	1.33239	1.46918	2.13417	0.0478559	0.296893	-3.78725	peak_120980	Day0vsDay27	chr4	76066267	76067067	801	*	Intron	4	76074708	76114048	39341	1	419	ENST00000700440.1	-7641	ENSG00000156219
LOC124904255	uncharacterized LOC124904255	-0.483538	-0.967706	0.000629404	-0.195707	-2.11892	0.0478699	0.296919	-3.82269	peak_71519	Day0vsDay27	chr18	13213166	13214176	1011	*	Promoter (2-3kb)	18	13214083	13216325	2243	2	124904255	ENST00000589601.1	2149	NA
UBE2V1	ubiquitin conjugating enzyme E2 V1	0.477016	0.00485739	0.949175	1.12743	2.09412	0.0478805	0.296959	-3.86198	peak_99177	Day0vsDay27	chr20	50115790	50116233	444	*	Promoter (<=1kb)	20	50081124	50115954	34831	2	7335	ENST00000340309.7	0	ENSG00000244687
LOC105371672	uncharacterized LOC105371672	-0.827744	-1.65868	0.00319281	-0.319971	-2.1193	0.0479009	0.296983	-3.81842	peak_11493	Day0vsDay27	chr1	195855819	195856833	1015	*	Distal Intergenic	1	195747166	195763501	16336	2	105371672	ENST00000661259.1	-92318	ENSG00000287364
RAP2B	RAP2B, member of RAS oncogene family	-0.749991	-1.49421	-0.00577247	0.0744412	-2.09966	0.0478892	0.296983	-3.8498	peak_115354	Day0vsDay27	chr3	153165283	153165566	284	*	3' UTR	3	153162226	153170627	8402	1	5912	ENST00000323534.5	3057	ENSG00000181467
TENT5C-DT	TENT5C divergent transcript	-0.46797	-0.926576	-0.00936396	6.60432	-2.11735	0.0478955	0.296983	-3.82615	peak_8219	Day0vsDay27	chr1	117605380	117607851	2472	*	Promoter (<=1kb)	1	117596832	117605711	8880	2	100996263	ENST00000440801.5	0	ENSG00000236866
GMDS	GDP-mannose 4,6-dehydratase	-0.450117	-0.892679	-0.0075558	6.37927	-2.12153	0.0478969	0.296983	-3.82725	peak_134683	Day0vsDay27	chr6	1636886	1637756	871	*	Intron	6	1623806	1626188	2383	2	2762	ENST00000486793.5	-10698	ENSG00000112699
GSE1	Gse1 coiled-coil protein	-0.468126	-1.76629	0.830036	0.248283	-0.747465	0.462628	0.936606	-5.28971	peak_62357	Day0vsDay8	chr16	85198214	85198697	484	*	Intron	16	85171276	85185363	14088	1	23199	ENST00000574293.1	26938	ENSG00000131149
NBPF3	NBPF member 3	-0.373937	-0.73925	-0.00862266	4.81425	-2.12458	0.0479063	0.296991	-3.81301	peak_2427	Day0vsDay27	chr1	21439719	21441092	1374	*	Promoter (<=1kb)	1	21440128	21483467	43340	1	84224	ENST00000454000.6	0	ENSG00000142794
PPP1R36	protein phosphatase 1 regulatory subunit 36	-0.416684	-0.829196	-0.0041726	3.88281	-2.09377	0.0479153	0.297022	-3.85549	peak_47749	Day0vsDay27	chr14	64630544	64631285	742	*	Distal Intergenic	14	64586825	64588565	1741	1	145376	ENST00000556023.1	43719	ENSG00000165807
CDH5	cadherin 5	-0.583927	-1.16298	-0.00487521	-0.487296	-2.09921	0.0479228	0.297029	-3.86862	peak_60862	Day0vsDay27	chr16	66006830	66007161	332	*	Distal Intergenic	16	66366690	66403408	36719	1	1003	ENST00000565334.5	-359529	ENSG00000179776
DLGAP2-AS1	DLGAP2 antisense RNA 1	-0.46807	-0.96533	0.0291904	3.27319	-2.03737	0.0578578	0.766565	-4.08414	peak_154139	Day0vsDay8	chr8	1614208	1615269	1062	*	Intron	8	1565509	1620535	55027	2	100507435	ENST00000518063.5	5266	ENSG00000253267
LOC105372645	uncharacterized LOC105372645	-0.49237	-0.975667	-0.00907344	5.1314	-2.1168	0.0479248	0.297029	-3.8298	peak_98957	Day0vsDay27	chr20	48457391	48458188	798	*	Distal Intergenic	20	48471308	48472414	1107	1	105372645	ENST00000630976.1	-13120	NA
ZNF20	zinc finger protein 20	-0.487524	-0.965384	-0.00966473	7.26792	-2.11693	0.0479361	0.297074	-3.82694	peak_76856	Day0vsDay27	chr19	12139858	12141546	1689	*	Promoter (<=1kb)	19	12092843	12140341	47499	2	7568	ENST00000600335.5	0	ENSG00000132010
LINC02572	long intergenic non-protein coding RNA 2572	-0.468025	-0.996822	0.0607725	3.48822	-1.88833	0.075209	0.791187	-4.29411	peak_89696	Day0vsDay8	chr2	129796572	129797302	731	*	Distal Intergenic	2	129825126	129877404	52279	2	105373615	ENST00000641154.1	80102	ENSG00000229536
LOC102724929	uncharacterized LOC102724929	-0.46799	-1.13754	0.201563	1.05711	-1.51513	0.147537	0.849469	-4.73341	peak_166455	Day0vsDay8	chr9	118395124	118395793	670	*	Distal Intergenic	9	118687752	118705960	18209	2	102724929	ENST00000450292.1	310167	ENSG00000225050
ZDHHC14	zinc finger DHHC-type palmitoyltransferase 14	-0.714969	-1.4283	-0.00163297	-0.526005	-2.11152	0.0479554	0.297168	-3.85032	peak_142195	Day0vsDay27	chr6	157644180	157644858	679	*	Intron	6	157631122	157673529	42408	1	79683	ENST00000422910.2	13058	ENSG00000175048
TNFRSF1B	TNF receptor superfamily member 1B	-0.493792	-0.978176	-0.0094072	6.31141	-2.1228	0.0479598	0.297169	-3.82336	peak_1472	Day0vsDay27	chr1	12173300	12174156	857	*	Intron	1	12167003	12209228	42226	1	7133	ENST00000492361.1	6297	ENSG00000028137
TIMP2	TIMP metallopeptidase inhibitor 2	-0.472183	-0.935128	-0.00923753	5.50461	-2.12051	0.0479641	0.297171	-3.82457	peak_69974	Day0vsDay27	chr17	78924692	78925745	1054	*	Promoter (<=1kb)	17	78852977	78925387	72411	2	7077	ENST00000262768.11	0	ENSG00000035862
LINC01163	long intergenic non-protein coding RNA 1163	-0.47027	-0.932814	-0.00772528	3.67479	-2.11533	0.0479883	0.297219	-3.83355	peak_23753	Day0vsDay27	chr10	128211921	128212467	547	*	Intron	10	128181136	128317726	136591	1	101927381	ENST00000630252.1	30785	ENSG00000280953
SNORD111B	small nucleolar RNA, C/D box 111B	-0.426616	-0.844469	-0.00876325	4.85101	-2.11826	0.0479809	0.297219	-3.82173	peak_61327	Day0vsDay27	chr16	70529457	70529699	243	*	Promoter (<=1kb)	16	70529509	70529588	80	1	100113402	ENST00000408587.1	0	NA
PHC3	polyhomeotic homolog 3	-0.467959	-1.06854	0.132622	0.306948	-1.61508	0.120419	0.72392	-4.47282	peak_115930	Day0vsDay15	chr3	170171606	170171850	245	*	Promoter (<=1kb)	3	170171263	170172632	1370	2	80012	ENST00000490723.1	782	ENSG00000173889
RNU105C	RNA, U105C small nucleolar	-0.410589	-0.817197	-0.00398007	2.29959	-2.09309	0.0479814	0.297219	-3.8551	peak_157274	Day0vsDay27	chr8	54249377	54250462	1086	*	Distal Intergenic	8	54330687	54330895	209	1	26766	ENST00000362342.1	-80225	ENSG00000199212
VASP	vasodilator stimulated phosphoprotein	-0.467951	-0.982487	0.0465844	1.86104	-1.9054	0.0715784	0.788012	-4.21312	peak_79887	Day0vsDay8	chr19	45514573	45516230	1658	*	Promoter (1-2kb)	19	45517929	45526983	9055	1	7408	ENST00000705986.1	-1699	ENSG00000125753
MASP2	MBL associated serine protease 2	-0.388578	-0.773397	-0.0037582	1.04242	-2.09304	0.0479859	0.297219	-3.88904	peak_1329	Day0vsDay27	chr1	11044350	11046039	1690	*	Promoter (<=1kb)	1	11030669	11045497	14829	2	10747	ENST00000700098.1	0	ENSG00000009724
ADCY5	adenylate cyclase 5	-0.477009	-0.949428	-0.00459074	1.31447	-2.09294	0.0479958	0.297239	-3.8656	peak_113300	Day0vsDay27	chr3	123343191	123344253	1063	*	Intron	3	123300197	123328707	28511	2	111	ENST00000699719.1	-14484	ENSG00000173175
UBE2H-DT	UBE2H divergent transcript	-0.467937	-1.1846	0.248724	-0.517474	-1.36372	0.187163	0.499146	-4.90029	peak_151249	Day0vsDay27	chr7	129992184	129992772	589	*	Intron	7	130008854	130026551	17698	1	121832803	ENST00000480018.1	-16082	NA
SPOCK3	SPARC (osteonectin), cwcv and kazal like domains proteoglycan 3	-0.46793	-1.04847	0.112612	-0.548427	-1.71009	0.103994	0.385989	-4.43547	peak_123760	Day0vsDay27	chr4	166538485	166539116	632	*	Distal Intergenic	4	166734147	167102557	368411	2	50859	ENST00000535728.5	563441	ENSG00000196104
LINC02321	long intergenic non-protein coding RNA 2321	-0.383875	-0.761157	-0.00659385	4.79493	-2.11767	0.0480041	0.297239	-3.83071	peak_49175	Day0vsDay27	chr14	90827828	90829204	1377	*	Promoter (<=1kb)	14	90820064	90828202	8139	2	105370623	ENST00000659138.2	0	ENSG00000258884
PLXNA4	plexin A4	0.400679	-0.00496472	0.806323	1.0913	2.12294	0.0480031	0.297239	-3.82277	peak_151458	Day0vsDay27	chr7	132094846	132095300	455	*	Distal Intergenic	7	132140604	132145507	4904	2	91584	ENST00000496550.1	50207	ENSG00000221866
LOC105375613	uncharacterized LOC105375613	-0.467909	-0.93859	0.00277121	-0.0787062	-2.06059	0.0512505	0.720532	-3.84132	peak_153729	Day0vsDay15	chr7	158205586	158206577	992	*	Intron	7	157987169	157989456	2288	1	105375613	ENST00000649505.1	218417	NA
PEPD	peptidase D	-0.473657	-0.943397	-0.00391566	5.31604	-2.12461	0.0480155	0.29728	-3.82489	peak_78613	Day0vsDay27	chr19	33496455	33497284	830	*	Intron	19	33401808	33493420	91613	2	5184	ENST00000609145.5	-3035	ENSG00000124299
SEC11A	SEC11 homolog A, signal peptidase complex subunit	-0.40998	-0.812887	-0.00707323	6.07863	-2.11938	0.0480189	0.29728	-3.82954	peak_55232	Day0vsDay27	chr15	84715722	84717063	1342	*	Promoter (<=1kb)	15	84669538	84716460	46923	2	23478	ENST00000559729.5	0	ENSG00000140612
CERS6-AS1	CERS6 antisense RNA 1	-0.467843	-1.20872	0.273039	0.138462	-1.3089	0.203956	0.518896	-4.9609	peak_91208	Day0vsDay27	chr2	168773710	168773986	277	*	3' UTR	2	168771951	168784056	12106	2	100861402	ENST00000669918.1	10070	ENSG00000227617
LOC100288637	OTU deubiquitinase 7A pseudogene	-0.467838	-1.08388	0.148206	2.29304	-1.57413	0.129603	0.837063	-4.65265	peak_51835	Day0vsDay8	chr15	30696190	30697737	1548	*	Intron	15	30658740	30768126	109387	1	100288637	ENST00000562954.1	37450	ENSG00000187951
LSP1P3	LSP1 pseudogene 3	-0.467834	-1.20909	0.273421	0.321326	-1.33414	0.198754	0.512917	-4.91818	peak_126745	Day0vsDay27	chr5	28882848	28883597	750	*	Intron	5	28926816	28927023	208	1	729862	ENST00000449530.2	-43219	NA
NELL1	neural EGFL like 1	-0.467823	-1.08482	0.149172	0.337214	-1.57165	0.130176	0.426173	-4.64649	peak_26577	Day0vsDay27	chr11	21485004	21486406	1403	*	Intron	11	21283737	21504199	220463	1	4745	ENST00000534263.1	201267	ENSG00000165973
LINC02837	long intergenic non-protein coding RNA 2837	0.378536	0.00281416	0.754259	1.36059	2.1161	0.0480294	0.297294	-3.83725	peak_73120	Day0vsDay27	chr18	49510293	49511151	859	*	Distal Intergenic	18	49499390	49501860	2471	1	101928144	ENST00000582983.1	10903	ENSG00000264464
RAB31	RAB31, member RAS oncogene family	-0.467781	-1.22495	0.289383	-0.481719	-1.28059	0.213557	0.529736	-4.95665	peak_71235	Day0vsDay27	chr18	9701807	9702052	246	*	Distal Intergenic	18	9708275	9859469	151195	1	11031	ENST00000578734.5	-6223	ENSG00000168461
LOC105369793	uncharacterized LOC105369793	-0.467778	-1.15358	0.218024	0.586625	-1.42435	0.169052	0.478167	-4.8474	peak_36787	Day0vsDay27	chr12	60935332	60935823	492	*	Distal Intergenic	12	61668302	61702771	34470	2	105369793	ENST00000668912.1	766948	NA
LOC124906265	uncharacterized LOC124906265	-0.467772	-1.07364	0.138098	4.41533	-1.628	0.120859	0.411928	-4.53723	peak_112623	Day0vsDay27	chr3	107992945	107993782	838	*	Distal Intergenic	3	108032456	108039916	7461	2	124906265	ENST00000651058.1	46134	NA
LINC02615	long intergenic non-protein coding RNA 2615	-0.467761	-0.931872	-0.00365057	4.96662	-2.09509	0.051068	0.720532	-3.78678	peak_122542	Day0vsDay15	chr4	128454172	128454816	645	*	Promoter (<=1kb)	4	128455169	128470647	15479	1	100507487	ENST00000504984.1	-353	ENSG00000251432
LOC105376960	uncharacterized LOC105376960	0.465646	0.00745295	0.92384	1.82576	2.11726	0.0480253	0.297294	-3.83671	peak_108154	Day0vsDay27	chr3	14598119	14598650	532	*	Distal Intergenic	3	14602035	14641443	39409	1	105376960	ENST00000635800.1	-3385	NA
SPDYE2B	speedy/RINGO cell cycle regulator family member E2B	-0.467732	-0.974302	0.0388388	3.72529	-1.91787	0.0701423	0.788012	-4.25795	peak_150196	Day0vsDay8	chr7	102649383	102649748	366	*	Promoter (<=1kb)	7	102650319	102662625	12307	1	100310812	ENST00000507450.6	-571	ENSG00000173678
LOC105370118	uncharacterized LOC105370118	-0.467728	-1.4978	0.562347	-0.30577	-0.9412	0.356733	0.921625	-5.22631	peak_41729	Day0vsDay8	chr13	24727610	24728485	876	*	Intron	13	24723101	24738690	15590	2	105370118	ENST00000649394.1	10205	NA
NUDT3	nudix hydrolase 3	-0.417145	-0.826444	-0.00784593	5.08184	-2.12252	0.0480513	0.297405	-3.82248	peak_136905	Day0vsDay27	chr6	34362981	34363264	284	*	Intron	6	34279679	34392669	112991	2	11165	ENST00000607016.2	29405	ENSG00000272325
PTCH1	patched 1	-0.512797	-1.01462	-0.0109729	5.22898	-2.11827	0.0480589	0.297412	-3.81525	peak_165259	Day0vsDay27	chr9	95505780	95508111	2332	*	Promoter (<=1kb)	9	95443412	95506599	63188	2	5727	ENST00000375290.6	0	ENSG00000185920
SYPL1	synaptophysin like 1	-0.467715	-1.1785	0.243067	2.21801	-1.37553	0.184795	0.867077	-4.91373	peak_150378	Day0vsDay8	chr7	106176502	106177268	767	*	Distal Intergenic	7	106091696	106112589	20894	2	6856	ENST00000706299.1	-63913	ENSG00000008282
LINC02064	long intergenic non-protein coding RNA 2064	-0.467714	-1.20489	0.269467	-1.09734	-1.31511	0.201896	0.516439	-4.9367	peak_126785	Day0vsDay27	chr5	30289273	30289793	521	*	Distal Intergenic	5	29380063	29396095	16033	2	101929681	ENST00000659199.1	-893178	ENSG00000248391
LOC105369890	uncharacterized LOC105369890	-0.467699	-1.04625	0.110849	1.30415	-1.69398	0.106145	0.827006	-4.51725	peak_37757	Day0vsDay8	chr12	89911670	89912245	576	*	Intron	12	89919692	89928345	8654	1	105369890	ENST00000652964.1	-7447	NA
LINC02545	long intergenic non-protein coding RNA 2545	-0.467666	-1.06075	0.125416	2.86008	-1.68903	0.108628	0.82883	-4.57477	peak_26091	Day0vsDay8	chr11	13868824	13869789	966	*	Promoter (<=1kb)	11	13844862	13870616	25755	2	105376561	ENST00000525381.1	827	ENSG00000254930
S100A11	S100 calcium binding protein A11	-0.353198	-0.700057	-0.0063393	3.39468	-2.11914	0.0480608	0.297412	-3.82418	peak_9001	Day0vsDay27	chr1	152036213	152037218	1006	*	Promoter (<=1kb)	1	152032506	152037004	4499	2	6282	ENST00000271638.3	0	ENSG00000163191
AVIL	advillin	-0.498964	-0.988535	-0.00939211	6.069	-2.11756	0.0480907	0.297444	-3.82881	peak_36701	Day0vsDay27	chr12	57813710	57814505	796	*	Promoter (<=1kb)	12	57806138	57814226	8089	2	10677	ENST00000548843.1	0	ENSG00000135407
LYL1	LYL1 basic helix-loop-helix family member	-0.473213	-0.937287	-0.00913824	7.01556	-2.11715	0.0480726	0.297444	-3.82832	peak_76971	Day0vsDay27	chr19	13099249	13100784	1536	*	Promoter (2-3kb)	19	13099033	13102858	3826	2	4066	ENST00000264824.5	2074	ENSG00000104903
LOC124900792	uncharacterized LOC124900792	-0.467612	-1.03933	0.104106	0.445246	-1.69536	0.103991	0.385989	-4.47587	peak_123047	Day0vsDay27	chr4	144806231	144806948	718	*	Intron	4	144851572	144874787	23216	1	124900792	ENST00000512833.1	-44624	ENSG00000250406
MEAF6	MYST/Esa1 associated factor 6	-0.423937	-0.839987	-0.00788656	4.81251	-2.11559	0.0480832	0.297444	-3.82895	peak_4169	Day0vsDay27	chr1	37513670	37515470	1801	*	Promoter (<=1kb)	1	37489993	37514766	24774	2	64769	ENST00000296214.10	0	ENSG00000163875
DMBT1	deleted in malignant brain tumors 1	-0.467588	-1.21741	0.282236	1.96277	-1.3325	0.199148	0.871247	-4.98573	peak_23078	Day0vsDay8	chr10	122551106	122552013	908	*	Distal Intergenic	10	122560665	122643736	83072	1	1755	ENST00000330163.8	-8652	ENSG00000187908
SRL	sarcalumenin	-0.467583	-1.09334	0.158176	1.36875	-1.55582	0.134899	0.841984	-4.73559	peak_57187	Day0vsDay8	chr16	4239836	4240416	581	*	Promoter (<=1kb)	16	4191810	4239743	47934	2	6345	ENST00000537996.1	-93	ENSG00000185739
KATNBL1P6	katanin regulatory subunit B1 like 1 pseudogene 6	-0.467578	-1.87237	0.937218	0.126862	-0.689919	0.497395	0.941393	-5.33572	peak_141565	Day0vsDay8	chr6	146857308	146858187	880	*	Exon	6	146802359	146803824	1466	2	729176	ENST00000562413.2	-53484	NA
LOC124901944	uncharacterized LOC124901944	-0.412882	-0.818367	-0.00739796	6.1587	-2.1203	0.0480844	0.297444	-3.82749	peak_157151	Day0vsDay27	chr8	52007420	52008120	701	*	Exon	8	51973621	52022974	49354	1	124901944	ENST00000702548.1	33799	ENSG00000253844
SEC14L1	SEC14 like lipid binding 1	0.397938	2.62183403132443e-05	0.795849	1.32504	2.13748	0.0480871	0.297444	-3.81526	peak_69672	Day0vsDay27	chr17	77185879	77186639	761	*	Promoter (<=1kb)	17	77185213	77214271	29059	1	6397	ENST00000431431.6	666	ENSG00000129657
RRP1B	ribosomal RNA processing 1B	-0.467514	-0.996038	0.0610097	3.83382	-1.85745	0.0793672	0.800466	-4.34923	peak_102496	Day0vsDay8	chr21	43689107	43689921	815	*	Promoter (2-3kb)	21	43686132	43696077	9946	1	23076	ENST00000470886.1	2975	ENSG00000160208
SMG6	SMG6 nonsense mediated mRNA decay factor	0.413487	0.00380753	0.823167	2.13124	2.09206	0.0480816	0.297444	-3.8651	peak_63595	Day0vsDay27	chr17	2122742	2123360	619	*	Intron	17	2081916	2095112	13197	2	23293	ENST00000575338.1	-27630	ENSG00000070366
MIR7-3HG	MIR7-3 host gene	-0.467476	-0.966401	0.0314499	5.93282	-1.94716	0.0668402	0.326833	-4.0893	peak_75875	Day0vsDay27	chr19	4759315	4760365	1051	*	Distal Intergenic	19	4769031	4772537	3507	1	284424	ENST00000658818.1	-8666	ENSG00000176840
LOC124904538	uncharacterized LOC124904538	-0.457894	-0.908367	-0.00742127	5.98266	-2.11747	0.0480997	0.297474	-3.83255	peak_13685	Day0vsDay27	chr1	228457225	228458988	1764	*	Promoter (<=1kb)	1	228434777	228457873	23097	2	124904538	ENST00000691624.1	0	NA
BRPF1	bromodomain and PHD finger containing 1	-0.467453	-1.02707	0.0921665	-0.384133	-1.73142	0.0972539	0.72392	-4.28642	peak_107553	Day0vsDay15	chr3	9726998	9727525	528	*	3' UTR	3	9731729	9747873	16145	1	7862	ENST00000433861.6	-4204	ENSG00000156983
LOC105379292	uncharacterized LOC105379292	-0.582817	-1.16037	-0.00525897	-0.0740273	-2.09167	0.0481199	0.297573	-3.88113	peak_155037	Day0vsDay27	chr8	14058515	14059065	551	*	Distal Intergenic	8	13844101	13849109	5009	2	105379292	ENST00000525673.1	-209406	ENSG00000254753
H3C14	H3 clustered histone 14	-0.55272	-1.09253	-0.0129084	7.11932	-2.12419	0.0481533	0.297754	-3.81316	peak_8809	Day0vsDay27	chr1	149841162	149843284	2123	*	Promoter (<=1kb)	1	149840687	149841208	522	2	126961	ENST00000369158.2	0	ENSG00000203811
MREG	melanoregulin	-0.660286	-1.3149	-0.00567012	-0.22717	-2.09075	0.04821	0.297817	-3.8853	peak_93093	Day0vsDay27	chr2	215929888	215930399	512	*	Distal Intergenic	2	215939308	215941719	2412	2	55686	ENST00000413311.1	11320	ENSG00000118242
CTB-30L5.1	uncharacterized CTB-30L5.1	-0.481852	-0.959554	-0.00415066	4.68049	-2.09081	0.0482045	0.297817	-3.85844	peak_150397	Day0vsDay27	chr7	106588594	106589397	804	*	Intron	7	106569876	106598808	28933	2	102724339	ENST00000650160.1	9411	ENSG00000267052
PWWP3A	PWWP domain containing 3A, DNA repair factor	-0.47688	-0.943733	-0.0100277	5.68194	-2.1231	0.0481936	0.297817	-3.81893	peak_75232	Day0vsDay27	chr19	1377142	1378120	979	*	3' UTR	19	1373507	1378428	4922	1	84939	ENST00000591453.2	3635	ENSG00000160953
LOC107986770	uncharacterized LOC107986770	-0.474292	-0.940251	-0.00833248	5.00012	-2.11648	0.0482055	0.297817	-3.83075	peak_144838	Day0vsDay27	chr7	12846771	12846992	222	*	Intron	7	12802249	13704540	902292	1	107986770	ENST00000638964.1	44522	NA
ZNF778	zinc finger protein 778	-0.463252	-0.917875	-0.00862946	4.87282	-2.11649	0.0481838	0.297817	-3.82774	peak_63058	Day0vsDay27	chr16	89230036	89230812	777	*	3' UTR	16	89224634	89226778	2145	1	197320	ENST00000565414.1	5402	ENSG00000170100
PTCSC2	papillary thyroid carcinoma susceptibility candidate 2	-0.467393	-1.45291	0.518124	0.0478418	-0.983049	0.336177	0.918315	-5.12079	peak_165426	Day0vsDay8	chr9	97848530	97849515	986	*	Intron	9	97699625	97853080	153456	2	101928337	ENST00000649461.1	3565	ENSG00000236130
HTT	huntingtin	-0.467386	-1.63949	0.704722	0.49014	-0.826542	0.417293	0.932131	-5.18568	peak_117931	Day0vsDay8	chr4	3041239	3042133	895	*	Promoter (<=1kb)	4	3041363	3243926	202564	1	3064	ENST00000680239.1	0	ENSG00000197386
GOLM1	golgi membrane protein 1	-0.467385	-0.954272	0.0195021	2.9318	-2.02957	0.0571907	0.720532	-3.89497	peak_164509	Day0vsDay15	chr9	86098817	86100547	1731	*	Promoter (<=1kb)	9	86026146	86099558	73413	2	51280	ENST00000388712.7	0	ENSG00000135052
THAP4	THAP domain containing 4	-0.467381	-1.0851	0.150334	-0.278483	-1.64243	0.122116	0.72392	-4.37209	peak_95426	Day0vsDay15	chr2	241609860	241610927	1068	*	Intron	2	241584427	241617490	33064	2	51078	ENST00000402545.5	6563	ENSG00000176946
DAZL	deleted in azoospermia like	-0.4475	-0.887636	-0.00736288	6.04075	-2.11926	0.0482238	0.297817	-3.82974	peak_108363	Day0vsDay27	chr3	16724034	16724388	355	*	Distal Intergenic	3	16596750	16670306	73557	2	1618	ENST00000454457.1	-53728	ENSG00000092345
SNTG1	syntrophin gamma 1	-0.467376	-1.78403	0.849281	-0.251676	-0.737234	0.470894	0.936897	-5.2641	peak_157093	Day0vsDay8	chr8	50820713	50821090	378	*	Distal Intergenic	8	50643841	50792829	148989	1	54212	ENST00000642377.1	176872	ENSG00000147481
LOC105374016	uncharacterized LOC105374016	-0.467376	-1.02137	0.0866237	1.05935	-1.82108	0.085744	0.357453	-4.29786	peak_112435	Day0vsDay27	chr3	102842633	102843427	795	*	Distal Intergenic	3	102667390	102673986	6597	2	105374016	ENST00000671480.1	-168647	NA
ISL1	ISL LIM homeobox 1	-0.467371	-1.06769	0.132948	1.19069	-1.61375	0.120708	0.835051	-4.58151	peak_127552	Day0vsDay8	chr5	51388926	51389519	594	*	Promoter (2-3kb)	5	51386204	51393567	7364	1	3670	ENST00000505475.3	2722	ENSG00000016082
KIF21B	kinesin family member 21B	-0.467368	-1.32902	0.394285	0.535447	-1.1243	0.272895	0.897969	-5.02776	peak_11731	Day0vsDay8	chr1	200983220	200984165	946	*	Intron	1	201001407	201005590	4184	2	23046	ENST00000534043.1	21425	ENSG00000116852
LINC01639	long intergenic non-protein coding RNA 1639	-0.443642	-0.880036	-0.00724802	6.63558	-2.11736	0.0482253	0.297817	-3.83269	peak_106070	Day0vsDay27	chr22	43385392	43386245	854	*	Distal Intergenic	22	43400331	43409681	9351	1	105373054	ENST00000450750.1	-14086	ENSG00000236117
KLHDC4	kelch domain containing 4	-0.467356	-1.21179	0.277079	0.144759	-1.31664	0.2026	0.517177	-4.90991	peak_62734	Day0vsDay27	chr16	87735809	87736518	710	*	Intron	16	87711236	87740964	29729	2	54758	ENST00000567513.1	4446	ENSG00000104731
BHLHA15	basic helix-loop-helix family member a15	-0.467355	-0.962276	0.027566	-0.0411393	-1.97168	0.0619239	0.319557	-4.06892	peak_149548	Day0vsDay27	chr7	98205211	98205933	723	*	3' UTR	7	98211439	98215457	4019	1	168620	ENST00000609256.2	-5506	ENSG00000180535
CCDC197	coiled-coil domain containing 197	-0.467349	-0.997907	0.0632098	-0.148065	-1.84581	0.0797501	0.348194	-4.24121	peak_49504	Day0vsDay27	chr14	93986902	93987371	470	*	Promoter (<=1kb)	14	93987225	94007546	20322	1	256369	ENST00000640978.1	0	ENSG00000175699
RSPH10B2	radial spoke head 10 homolog B2	-0.467348	-1.01095	0.0762574	5.24531	-1.79442	0.089528	0.363449	-4.31118	peak_144619	Day0vsDay27	chr7	6764617	6765120	504	*	Promoter (<=1kb)	7	6765706	6799365	33660	1	728194	ENST00000485920.2	-586	ENSG00000169402
PDXK	pyridoxal kinase	-0.467335	-0.93632	0.00165072	5.09982	-2.07721	0.0520891	0.30388	-3.894	peak_102503	Day0vsDay27	chr21	43718547	43720238	1692	*	Promoter (<=1kb)	21	43719094	43738861	19768	1	8566	ENST00000398081.5	0	ENSG00000160209
MAP2K2	mitogen-activated protein kinase kinase 2	-0.467331	-1.05408	0.119423	-0.393314	-1.65092	0.112834	0.72392	-4.39375	peak_75764	Day0vsDay15	chr19	4114814	4115700	887	*	Promoter (2-3kb)	19	4090341	4118160	27820	2	5605	ENST00000394867.9	2460	ENSG00000126934
DDIT4	DNA damage inducible transcript 4	-0.435163	-0.861894	-0.00843293	6.38722	-2.11846	0.0481866	0.297817	-3.82697	peak_19531	Day0vsDay27	chr10	72297078	72298441	1364	*	Distal Intergenic	10	72273924	72276036	2113	1	54541	ENST00000681898.1	23154	ENSG00000168209
MIS18A	MIS18 kinetochore protein A	-0.42267	-0.840762	-0.00457913	4.22697	-2.12138	0.0482002	0.297817	-3.83018	peak_101497	Day0vsDay27	chr21	32278455	32279657	1203	*	Promoter (<=1kb)	21	32268228	32279049	10822	2	54069	ENST00000290130.4	0	ENSG00000159055
UNC93B1	unc-93 homolog B1, TLR signaling regulator	-0.415003	-0.824867	-0.0051395	4.0048	-2.11689	0.0482157	0.297817	-3.83586	peak_29118	Day0vsDay27	chr11	68003019	68004535	1517	*	Promoter (<=1kb)	11	67991100	68004097	12998	2	81622	ENST00000227471.7	0	ENSG00000110057
GRM5-AS1	GRM5 antisense RNA 1	-0.467293	-1.00343	0.0688458	-0.559491	-1.80663	0.0843962	0.355743	-4.33709	peak_30569	Day0vsDay27	chr11	88747899	88748871	973	*	Intron	11	88511748	88512361	614	1	100873989	ENST00000531994.1	236151	ENSG00000255082
NFKBIA	NFKB inhibitor alpha	-0.467289	-0.937637	0.00305845	6.07925	-2.06158	0.0534824	0.305558	-3.91329	peak_46632	Day0vsDay27	chr14	35366053	35366670	618	*	Distal Intergenic	14	35401891	35402503	613	2	4792	ENST00000697965.1	35833	ENSG00000100906
CASC11	cancer susceptibility 11	-0.467285	-0.983356	0.0487849	0.142355	-1.91743	0.0702136	0.332748	-4.13079	peak_160290	Day0vsDay27	chr8	127733990	127734440	451	*	Promoter (<=1kb)	8	127686343	127733967	47625	2	100270680	ENST00000502463.7	-23	ENSG00000249375
F11-AS1	F11 antisense RNA 1	-0.467272	-1.4966	0.562058	-0.765862	-0.940963	0.356852	0.921729	-5.22073	peak_124569	Day0vsDay8	chr4	186513274	186514093	820	*	Intron	4	186426974	186500997	74024	2	285441	ENST00000508287.1	-12277	ENSG00000251165
NKX6-2	NK6 homeobox 2	-0.467266	-1.0016	0.0670621	-0.404398	-1.83089	0.0820907	0.72392	-4.16347	peak_24548	Day0vsDay15	chr10	132801545	132802238	694	*	Distal Intergenic	10	132783181	132786147	2967	2	84504	ENST00000368592.8	-15398	ENSG00000148826
LOC105375754	uncharacterized LOC105375754	-0.467258	-1.00502	0.0705047	2.33053	-1.85027	0.0814977	0.350995	-4.23113	peak_160279	Day0vsDay27	chr8	127633538	127634038	501	*	Intron	8	127663280	127670990	7711	2	105375754	ENST00000652367.1	36952	ENSG00000286010
FAM53B	family with sequence similarity 53 member B	-0.467236	-0.944407	0.00993597	1.20142	-2.02964	0.0545488	0.75723	-4.04467	peak_23378	Day0vsDay8	chr10	124745681	124745878	198	*	Promoter (1-2kb)	10	124619292	124744378	125087	2	9679	ENST00000337318.8	-1303	ENSG00000189319
PPP1R26-AS1	PPP1R26 antisense RNA 1	-0.467233	-0.967385	0.0329194	0.860984	-1.96071	0.0646113	0.723458	-3.97254	peak_168293	Day0vsDay15	chr9	135470514	135471109	596	*	Promoter (1-2kb)	9	135462727	135472249	9523	2	100506599	ENST00000603624.1	1140	ENSG00000225361
PATJ	PATJ crumbs cell polarity complex component	-0.467224	-1.01366	0.0792099	3.9624	-1.80327	0.088639	0.811572	-4.42501	peak_5785	Day0vsDay8	chr1	61741733	61743146	1414	*	Promoter (<=1kb)	1	61742477	62114250	371774	1	10207	ENST00000635214.1	0	ENSG00000132849
ZSCAN18	zinc finger and SCAN domain containing 18	-0.467208	-1.18617	0.251757	0.733208	-1.36657	0.187928	0.867973	-4.81469	peak_81368	Day0vsDay8	chr19	58085083	58085723	641	*	Promoter (1-2kb)	19	58086174	58087377	1204	2	65982	ENST00000600522.1	1654	ENSG00000121413
LOC105374039	uncharacterized LOC105374039	-0.467191	-1.05002	0.115638	0.0520945	-1.70024	0.106149	0.72392	-4.32157	peak_112722	Day0vsDay15	chr3	111323865	111324993	1129	*	Intron	3	111292719	111542302	249584	1	105374039	ENST00000460744.1	31146	NA
PTPRG	protein tyrosine phosphatase receptor type G	-0.467181	-0.983608	0.0492451	2.42348	-1.87514	0.0739897	0.789125	-4.30524	peak_111155	Day0vsDay8	chr3	62119102	62119528	427	*	Intron	3	62217583	62293551	75969	1	5793	ENST00000475012.5	-98055	ENSG00000144724
DENND4B	DENN domain containing 4B	-0.406817	-0.807287	-0.00634738	6.1658	-2.12287	0.0482184	0.297817	-3.82557	peak_9142	Day0vsDay27	chr1	153945008	153946895	1888	*	Promoter (<=1kb)	1	153929501	153946718	17218	2	9909	ENST00000361217.9	0	ENSG00000198837
LINC01630	long intergenic non-protein coding RNA 1630	-0.467176	-1.16017	0.225815	-0.440096	-1.40103	0.175471	0.48525	-4.84624	peak_73248	Day0vsDay27	chr18	51384294	51384761	468	*	Intron	18	51391998	51636073	244076	1	100287225	ENST00000635680.1	-7237	ENSG00000227115
LOC124904710	uncharacterized LOC124904710	-0.467169	-0.948943	0.0146059	6.15494	-2.02726	0.0577615	0.312369	-3.97269	peak_79064	Day0vsDay27	chr19	38551297	38552046	750	*	Intron	19	38535512	38537142	1631	2	124904710	ENST00000595853.2	-14155	ENSG00000268055
PCSK6	proprotein convertase subtilisin/kexin type 6	-0.403172	-0.799921	-0.00642422	4.37195	-2.11951	0.0481975	0.297817	-3.82872	peak_56443	Day0vsDay27	chr15	101488280	101489093	814	*	Promoter (<=1kb)	15	101346373	101489697	143325	2	5046	ENST00000611967.4	604	ENSG00000140479
MTA1	metastasis associated 1	-0.363242	-0.723561	-0.00292327	2.87309	-2.13861	0.048185	0.297817	-3.80798	peak_50839	Day0vsDay27	chr14	105432918	105433624	707	*	Intron	14	105438672	105463231	24560	1	9112	ENST00000481012.5	-5048	ENSG00000182979
CHD4	chromodomain helicase DNA binding protein 4	0.437943	0.00806644	0.867819	2.18013	2.11577	0.0481804	0.297817	-3.83493	peak_34165	Day0vsDay27	chr12	6580986	6581781	796	*	Promoter (<=1kb)	12	6570191	6581343	11153	2	1108	ENST00000644652.1	0	ENSG00000111642
LOC105370973	uncharacterized LOC105370973	-0.467144	-0.935091	0.000803846	5.78885	-2.07728	0.0527332	0.30458	-3.89197	peak_55801	Day0vsDay27	chr15	91570534	91571108	575	*	Intron	15	91643017	91649114	6098	2	105370973	ENST00000555396.1	78006	NA
TKT	transketolase	-0.467133	-1.56068	0.626419	0.197821	-0.885438	0.385412	0.927933	-5.26036	peak_110675	Day0vsDay8	chr3	53249497	53250296	800	*	Intron	3	53225702	53255974	30273	2	7086	ENST00000469678.1	5678	ENSG00000163931
DYRK1A	dual specificity tyrosine phosphorylation regulated kinase 1A	0.512228	-0.0116812	1.03614	2.20761	2.12479	0.0481992	0.297817	-3.83313	peak_101943	Day0vsDay27	chr21	37592543	37592911	369	*	Distal Intergenic	21	37501326	37512064	10739	1	1859	ENST00000646351.1	91217	ENSG00000157540
LINC01912	long intergenic non-protein coding RNA 1912	-0.525183	-1.04944	-0.000925765	1.74437	-2.12882	0.0482295	0.297817	-3.824	peak_73985	Day0vsDay27	chr18	68072865	68073316	452	*	Distal Intergenic	18	68258080	68264235	6156	2	105372175	ENST00000657287.1	190919	NA
SND1	staphylococcal nuclease and tudor domain containing 1	-0.467109	-1.08248	0.148261	0.338853	-1.5734	0.129772	0.72392	-4.50228	peak_151048	Day0vsDay15	chr7	127745025	127746144	1120	*	Intron	7	127718658	127929227	210570	1	27044	ENST00000465900.5	26367	ENSG00000197157
LINC00299	long intergenic non-protein coding RNA 299	-0.512839	-1.0215	-0.00417796	-0.465096	-2.08982	0.0483012	0.297877	-3.88217	peak_82230	Day0vsDay27	chr2	8481428	8482032	605	*	Intron	2	8321904	8383819	61916	2	339789	ENST00000666457.1	-97609	ENSG00000236790
LOC101927375	ankyrin repeat domain-containing protein 26-like	-0.504329	-1.0071	-0.00155566	0.615663	-2.10961	0.0483088	0.297877	-3.83782	peak_41710	Day0vsDay27	chr13	24539856	24542366	2511	*	Promoter (<=1kb)	13	24541500	24559721	18222	1	101927375	ENST00000715395.1	0	NA
RAB29	RAB29, member RAS oncogene family	-0.475568	-0.941891	-0.00924483	6.00046	-2.11483	0.048256	0.297877	-3.82623	peak_12296	Day0vsDay27	chr1	205774231	205775752	1522	*	Promoter (<=1kb)	1	205767986	205775482	7497	2	8934	ENST00000367139.8	0	ENSG00000117280
MINDY4	MINDY lysine 48 deubiquitinase 4	-0.467071	-1.06662	0.132474	2.27406	-1.6148	0.12048	0.835051	-4.63915	peak_145703	Day0vsDay8	chr7	30800304	30801559	1256	*	Intron	7	30779536	30786644	7109	1	84182	ENST00000494187.1	20768	ENSG00000106125
RERGL	RERG like	-0.467062	-1.12547	0.191341	0.083518	-1.47042	0.155482	0.725672	-4.62201	peak_34888	Day0vsDay15	chr12	18301889	18303041	1153	*	Intron	12	18081364	18320107	238744	2	79785	ENST00000541632.1	17066	ENSG00000111404
PLXNA4	plexin A4	-0.452298	-0.896613	-0.00798157	5.66782	-2.11338	0.0482603	0.297877	-3.83382	peak_151505	Day0vsDay27	chr7	132461091	132461588	498	*	Intron	7	132123340	132576470	453131	2	91584	ENST00000321063.9	114882	ENSG00000221866
DCAKD	dephospho-CoA kinase domain containing	-0.446088	-0.884493	-0.00768267	5.21114	-2.11211	0.0483053	0.297877	-3.83455	peak_67222	Day0vsDay27	chr17	45007804	45008375	572	*	Intron	17	45023344	45030179	6836	2	79877	ENST00000692137.1	21804	ENSG00000172992
SAFB2	scaffold attachment factor B2	-0.467049	-0.941177	0.00707982	7.41924	-2.04498	0.0554585	0.308919	-3.94027	peak_75997	Day0vsDay27	chr19	5602560	5603230	671	*	Promoter (2-3kb)	19	5598485	5600172	1688	2	9667	ENST00000585449.1	-2388	ENSG00000130254
FURIN	furin, paired basic amino acid cleaving enzyme	-0.444229	-0.88197	-0.0064874	4.6088	-2.1156	0.0483117	0.297877	-3.83272	peak_55747	Day0vsDay27	chr15	90870938	90872549	1612	*	Promoter (<=1kb)	15	90871539	90883458	11920	1	5045	ENST00000610579.4	0	ENSG00000140564
PMP2	peripheral myelin protein 2	-0.467031	-1.28114	0.347081	-0.309245	-1.1891	0.246964	0.565516	-5.14291	peak_158439	Day0vsDay27	chr8	81386084	81386852	769	*	Distal Intergenic	8	81440326	81447439	7114	2	5375	ENST00000256103.3	60587	ENSG00000147588
PDZD2	PDZ domain containing 2	-0.467024	-1.71613	0.782082	0.181066	-0.774992	0.446522	0.935366	-5.29342	peak_126841	Day0vsDay8	chr5	31867223	31867553	331	*	Intron	5	31854937	32077955	223019	1	23037	ENST00000502489.5	12286	ENSG00000133401
LINC00673	long intergenic non-protein coding RNA 673	-0.46702	-0.941957	0.00791694	4.12966	-2.06089	0.0537279	0.30579	-3.92441	peak_69034	Day0vsDay27	chr17	72435225	72435842	618	*	Intron	17	72428267	72432176	3910	2	100499467	ENST00000650357.1	-3049	ENSG00000227036
MCF2L2	MCF.2 cell line derived transforming sequence-like 2	-0.467019	-0.996202	0.0621645	-0.484737	-1.8293	0.0808201	0.350051	-4.25164	peak_116420	Day0vsDay27	chr3	183385853	183386621	769	*	Intron	3	183298427	183400493	102067	2	23101	ENST00000459750.5	13872	ENSG00000053524
ADD1	adducin 1	-0.407956	-0.810286	-0.00562528	3.55892	-2.11852	0.0482741	0.297877	-3.83064	peak_117903	Day0vsDay27	chr4	2837714	2838738	1025	*	3' UTR	4	2843844	2930062	86219	1	118	ENST00000683351.1	-5106	ENSG00000087274
CDC42SE2	CDC42 small effector 2	-0.467016	-1.05284	0.118804	-0.263568	-1.68106	0.109071	0.394298	-4.44116	peak_130514	Day0vsDay27	chr5	131209235	131210369	1135	*	Promoter (<=1kb)	5	131210048	131223514	13467	1	56990	ENST00000702509.1	0	ENSG00000158985
HABP2	hyaluronan binding protein 2	-0.467015	-0.95727	0.0232403	-0.0664338	-2.01255	0.0589642	0.720532	-3.90266	peak_22368	Day0vsDay15	chr10	113603054	113604034	981	*	Intron	10	113567484	113570158	2675	1	3026	ENST00000460714.1	35570	ENSG00000148702
RDUR	RIG-I dependent antiviral response regulator RNA	-0.467015	-1.1268	0.192773	0.844347	-1.48481	0.153172	0.457698	-4.76144	peak_112412	Day0vsDay27	chr3	101971931	101972804	874	*	Intron	3	101960386	101996532	36147	1	152225	ENST00000498624.1	11545	ENSG00000214407
ADAMTS2	ADAM metallopeptidase with thrombospondin type 1 motif 2	-0.404213	-0.801509	-0.00691633	5.4495	-2.11866	0.0482955	0.297877	-3.82942	peak_134207	Day0vsDay27	chr5	179251385	179251871	487	*	Intron	5	179120172	179345430	225259	2	9509	ENST00000518335.3	93559	ENSG00000087116
IRAG1	inositol 1,4,5-triphosphate receptor associated 1	-0.466998	-1.15651	0.222511	-0.188689	-1.40389	0.174188	0.731424	-4.66011	peak_25841	Day0vsDay15	chr11	10628137	10628945	809	*	5' UTR	11	10609761	10633984	24224	2	10335	ENST00000533631.1	5039	ENSG00000072952
ZNF704	zinc finger protein 704	-0.466994	-1.11384	0.179856	-0.273638	-1.50362	0.147141	0.449918	-4.74534	peak_158390	Day0vsDay27	chr8	80915391	80915855	465	*	Intron	8	80628451	80874781	246331	2	619279	ENST00000327835.7	-40610	ENSG00000164684
NXPH4	neurexophilin 4	-0.382037	-0.760959	-0.00311612	3.55622	-2.08984	0.0482991	0.297877	-3.86687	peak_36649	Day0vsDay27	chr12	57222689	57223823	1135	*	Promoter (2-3kb)	12	57219869	57225419	5551	1	11247	ENST00000555154.1	2820	ENSG00000182379
KCNQ1OT1	KCNQ1 opposite strand/antisense transcript 1	-0.366856	-0.726931	-0.00678127	5.44075	-2.11439	0.0482729	0.297877	-3.83071	peak_25232	Day0vsDay27	chr11	2699270	2700654	1385	*	Promoter (<=1kb)	11	2608328	2699994	91667	2	10984	ENST00000597346.1	0	ENSG00000269821
SPOCK1	SPARC (osteonectin), cwcv and kazal like domains proteoglycan 1	-0.466981	-1.20697	0.273004	1.33879	-1.30808	0.204231	0.87481	-4.95323	peak_131105	Day0vsDay8	chr5	137061597	137062473	877	*	Intron	5	136988553	136993160	4608	2	6695	ENST00000508642.1	-68437	ENSG00000152377
TRPC4AP	transient receptor potential cation channel subfamily C member 4 associated protein	-0.466973	-1.5713	0.637354	-0.397557	-0.876499	0.390146	0.929414	-5.23701	peak_97750	Day0vsDay8	chr20	35085172	35086415	1244	*	Intron	20	35002404	35092807	90404	2	26133	ENST00000252015.3	6392	ENSG00000100991
MIR4529	microRNA 4529	-0.365974	-0.729938	-0.00200882	3.21836	-2.11635	0.0482946	0.297877	-3.83954	peak_73357	Day0vsDay27	chr18	55477295	55478034	740	*	Promoter (1-2kb)	18	55479221	55479298	78	1	100616290	ENST00000578110.1	-1187	ENSG00000264571
PLCG2	phospholipase C gamma 2	-0.466953	-0.942928	0.00902308	6.94833	-2.03748	0.0562484	0.310378	-3.95247	peak_62037	Day0vsDay27	chr16	81753691	81754245	555	*	Intron	16	81739070	81958294	219225	1	5336	ENST00000565054.6	14621	ENSG00000197943
NEU4	neuraminidase 4	-0.46695	-0.94293	0.00902921	6.36626	-2.05197	0.0550094	0.307988	-3.93536	peak_95459	Day0vsDay27	chr2	241820440	241821291	852	*	Distal Intergenic	2	241814017	241815000	984	1	129807	ENST00000428592.1	6423	ENSG00000204099
TMOD3	tropomodulin 3	0.36453	-0.00779874	0.736859	2.85116	2.12278	0.0483091	0.297877	-3.83	peak_52891	Day0vsDay27	chr15	51806885	51807902	1018	*	Intron	15	51829628	51862983	33356	1	29766	ENST00000558455.1	-21726	ENSG00000138594
AP1B1	adaptor related protein complex 1 subunit beta 1	-0.466946	-0.93292	-0.000971092	4.31845	-2.09313	0.0505425	0.301563	-3.87226	peak_104503	Day0vsDay27	chr22	29359538	29359944	407	*	Exon	22	29349273	29351747	2475	2	162	ENST00000415756.1	-7791	ENSG00000100280
LOC728715	ovostatin homolog 2	-0.466926	-1.53709	0.603238	-0.404175	-0.904388	0.375501	0.925092	-5.201	peak_34409	Day0vsDay8	chr12	9427183	9428022	840	*	Exon	12	9398355	9414851	16497	2	728715	ENST00000540982.1	-12332	NA
LOC105372969	uncharacterized LOC105372969	0.409714	-0.00556465	0.824992	0.949914	2.12261	0.048288	0.297877	-3.81758	peak_104192	Day0vsDay27	chr22	25281679	25283366	1688	*	Promoter (<=1kb)	22	25279529	25282291	2763	2	105372969	ENST00000411511.5	0	NA
PRAG1	PEAK1 related, kinase-activating pseudokinase 1	-0.466915	-1.16212	0.228295	-0.789207	-1.4094	0.174497	0.731631	-4.66496	peak_154629	Day0vsDay15	chr8	8327457	8328448	992	*	Exon	8	8317736	8386439	68704	2	157285	ENST00000615670.5	57991	ENSG00000275342
MIR4283-1	microRNA 4283-1	-0.466912	-1.24473	0.310907	-0.274445	-1.24427	0.22638	0.74346	-4.84973	peak_147544	Day0vsDay15	chr7	57018947	57020361	1415	*	Exon	7	56955785	56955864	80	2	100422917	ENST00000582960.1	-63083	ENSG00000264426
FGF18	fibroblast growth factor 18	0.414363	0.00393518	0.824792	0.47307	2.10219	0.0483176	0.297877	-3.83567	peak_133299	Day0vsDay27	chr5	171479272	171480639	1368	*	Distal Intergenic	5	171419647	171457626	37980	1	8817	ENST00000274625.6	59625	ENSG00000156427
LOC105370525	uncharacterized LOC105370525	0.453787	0.00316549	0.904408	1.53159	2.11494	0.0483089	0.297877	-3.84625	peak_47615	Day0vsDay27	chr14	61551410	61551789	380	*	Intron	14	61535393	61545484	10092	2	105370525	ENST00000657687.1	-5926	ENSG00000258926
MRPL46	mitochondrial ribosomal protein L46	-0.466887	-0.946196	0.0124215	5.02311	-2.0313	0.057203	0.31138	-3.96341	peak_55451	Day0vsDay27	chr15	88365295	88366263	969	*	Distal Intergenic	15	88459478	88464813	5336	2	26589	ENST00000559538.1	98550	ENSG00000259494
OR4E1	olfactory receptor family 4 subfamily E member 1	-0.46688	-1.02929	0.0955287	2.49716	-1.73541	0.0985399	0.817948	-4.48785	peak_46050	Day0vsDay8	chr14	21990185	21990566	382	*	Exon	14	21667886	21673818	5933	2	26687	ENST00000641792.2	-316367	ENSG00000276240
CNTN5	contactin 5	-0.466865	-1.24394	0.310212	-0.00912556	-1.24533	0.225996	0.542889	-5.00927	peak_31013	Day0vsDay27	chr11	100272563	100273786	1224	*	Intron	11	100191177	100356289	165113	1	53942	ENST00000524560.1	81386	ENSG00000149972
KLF13	KLF transcription factor 13	-0.466864	-1.44034	0.506617	-0.452386	-1.00037	0.330264	0.91543	-5.11293	peak_51889	Day0vsDay8	chr15	31278251	31279547	1297	*	Distal Intergenic	15	31326835	31377899	51065	1	51621	ENST00000307145.4	-47288	ENSG00000169926
MRPL19	mitochondrial ribosomal protein L19	-0.466859	-1.13802	0.204305	1.4971	-1.44183	0.163311	0.856088	-4.73535	peak_86315	Day0vsDay8	chr2	75637513	75638274	762	*	Distal Intergenic	2	75646783	75647693	911	1	9801	ENST00000493686.1	-8509	ENSG00000115364
CWH43	cell wall biogenesis 43 C-terminal homolog	0.557071	0.00812895	1.10601	0.0733943	2.1093	0.048262	0.297877	-3.80355	peak_120162	Day0vsDay27	chr4	48962556	48963744	1189	*	Distal Intergenic	4	48986275	49062079	75805	1	80157	ENST00000226432.9	-22531	ENSG00000109182
CPZ	carboxypeptidase Z	0.57733	0.00123202	1.15343	0.926779	2.11779	0.0483162	0.297877	-3.8259	peak_118660	Day0vsDay27	chr4	8645346	8645801	456	*	Distal Intergenic	4	8618092	8619487	1396	1	8532	ENST00000513486.1	27254	ENSG00000109625
TMEM14A	transmembrane protein 14A	0.622749	-0.00545023	1.25095	1.5466	2.12256	0.048244	0.297877	-3.82745	peak_138217	Day0vsDay27	chr6	52670635	52671608	974	*	Promoter (<=1kb)	6	52671113	52686588	15476	1	28978	ENST00000211314.5	0	ENSG00000096092
LOC124906209	uncharacterized LOC124906209	0.626006	0.00732832	1.24468	-0.274988	2.10481	0.0482783	0.297877	-3.83427	peak_107314	Day0vsDay27	chr3	4845709	4846369	661	*	3' UTR	3	4814294	4856755	42462	2	124906209	ENST00000465436.5	10386	ENSG00000235978
LINC02770	long intergenic non-protein coding RNA 2770	-0.466816	-1.11185	0.178218	-0.0481212	-1.5001	0.147678	0.450497	-4.77186	peak_11333	Day0vsDay27	chr1	191859946	191861316	1371	*	Intron	1	191875495	192011260	135766	1	107985457	ENST00000430776.2	-14179	NA
PRKACA	protein kinase cAMP-activated catalytic subunit alpha	-0.46681	-0.952994	0.0193732	5.06856	-1.99309	0.0614219	0.318553	-4.01648	peak_77093	Day0vsDay27	chr19	14103007	14103679	673	*	Promoter (1-2kb)	19	14093650	14101278	7629	2	5566	ENST00000588209.5	-1729	ENSG00000072062
LMF1	lipase maturation factor 1	-0.466787	-1.14615	0.212573	1.98992	-1.44106	0.166199	0.858202	-4.72871	peak_56646	Day0vsDay8	chr16	899566	900343	778	*	Exon	16	870874	893252	22379	2	64788	ENST00000565198.1	-6314	ENSG00000103227
LOC107984281	uncharacterized LOC107984281	-0.620796	-1.23669	-0.00490713	-0.336525	-2.08931	0.0483513	0.297897	-3.89828	peak_23957	Day0vsDay27	chr10	129765417	129766116	700	*	Intron	10	129784983	129806971	21989	1	107984281	ENST00000635764.1	-18867	NA
LINC02704	long intergenic non-protein coding RNA 2704	-0.59726	-1.19174	-0.00277814	-0.781133	-2.09329	0.0483561	0.297897	-3.89255	peak_27494	Day0vsDay27	chr11	44665290	44666011	722	*	Distal Intergenic	11	44694863	44696301	1439	2	105376647	ENST00000532748.1	30290	NA
RGS10	regulator of G protein signaling 10	-0.466766	-0.945268	0.0117359	3.16655	-2.06854	0.0535413	0.75723	-4.0045	peak_22827	Day0vsDay8	chr10	119489193	119490158	966	*	Distal Intergenic	10	119515523	119516488	966	2	6001	ENST00000473563.1	26330	ENSG00000148908
SERINC5	serine incorporator 5	-0.449842	-0.891404	-0.00828133	5.79307	-2.1118	0.0483643	0.297897	-3.82657	peak_128774	Day0vsDay27	chr5	80270136	80270418	283	*	Distal Intergenic	5	80138727	80256048	117322	2	256987	ENST00000507668.7	-14088	ENSG00000164300
LAMA2	laminin subunit alpha 2	-0.466749	-1.06643	0.132927	0.242305	-1.62449	0.119301	0.409473	-4.56155	peak_140721	Day0vsDay27	chr6	129361436	129362478	1043	*	Promoter (2-3kb)	6	129365082	129395932	30851	1	3908	ENST00000687590.1	-2604	ENSG00000196569
LINC00917	long intergenic non-protein coding RNA 917	-0.466726	-0.975651	0.0421996	1.4244	-1.90092	0.0703739	0.332952	-4.14094	peak_62547	Day0vsDay27	chr16	86340783	86341072	290	*	Intron	16	86331844	86337556	5713	2	732275	ENST00000600892.5	-3227	ENSG00000168367
ADARB2	adenosine deaminase RNA specific B2 (inactive)	-0.466717	-1.07159	0.138151	0.00980489	-1.61048	0.122913	0.72392	-4.44033	peak_15139	Day0vsDay15	chr10	1185784	1187103	1320	*	Promoter (<=1kb)	10	1182845	1186566	3722	2	105	ENST00000474762.5	0	ENSG00000185736
LOC124903564	uncharacterized LOC124903564	-0.44613	-0.888737	-0.00352305	3.25942	-2.0893	0.0483529	0.297897	-3.86142	peak_56396	Day0vsDay27	chr15	101135538	101136112	575	*	Distal Intergenic	15	101168530	101170821	2292	1	124903564	ENST00000557903.5	-32418	NA
RUNX2	RUNX family transcription factor 2	-0.442592	-0.87908	-0.00610394	4.90983	-2.11465	0.0483304	0.297897	-3.83622	peak_137988	Day0vsDay27	chr6	45480471	45480705	235	*	Intron	6	45422577	45547305	124729	1	860	ENST00000625924.1	57894	ENSG00000124813
CPNE2	copine 2	-0.466661	-1.5897	0.656378	-0.756334	-0.861318	0.398271	0.930803	-5.24102	peak_60460	Day0vsDay8	chr16	57146395	57146972	578	*	Promoter (<=1kb)	16	57145640	57147769	2130	1	221184	ENST00000567011.1	755	ENSG00000140848
NSMCE2	NSE2 (MMS21) homolog, SMC5-SMC6 complex SUMO ligase	-0.466638	-0.942444	0.00916934	2.09022	-2.07457	0.0525866	0.720532	-3.83483	peak_160140	Day0vsDay15	chr8	125110843	125111255	413	*	Intron	8	125102358	125182430	80073	1	286053	ENST00000519712.1	8485	ENSG00000156831
CTD-2350J17.1	uncharacterized LOC101929472	-0.466619	-0.975361	0.0421232	1.43753	-1.95812	0.0655221	0.780309	-4.13971	peak_126250	Day0vsDay8	chr5	15594221	15595052	832	*	Intron	5	15602189	15607348	5160	2	101929472	ENST00000510456.1	12296	ENSG00000250250
LOC105376161	uncharacterized LOC105376161	-0.433247	-0.86033	-0.00616394	5.8535	-2.11998	0.0483304	0.297897	-3.83014	peak_165282	Day0vsDay27	chr9	95772486	95773202	717	*	Promoter (<=1kb)	9	95772589	95776282	3694	1	105376161	ENST00000649169.1	0	NA
LINC03083	long intergenic non-protein coding RNA 3083	-0.4197	-0.833295	-0.00610522	5.71181	-2.1178	0.0483583	0.297897	-3.83289	peak_96764	Day0vsDay27	chr20	20860064	20860570	507	*	Distal Intergenic	20	20970448	20972562	2115	1	128193295	ENST00000432942.1	-109878	ENSG00000234104
CYP26B1	cytochrome P450 family 26 subfamily B member 1	-0.466588	-1.04616	0.112981	3.38714	-1.70206	0.105853	0.826808	-4.57253	peak_86068	Day0vsDay8	chr2	72041744	72042704	961	*	Distal Intergenic	2	72129393	72143084	13692	2	56603	ENST00000412253.1	100380	ENSG00000003137
STARD10	StAR related lipid transfer domain containing 10	-0.46657	-0.937927	0.00478678	5.3788	-2.06019	0.0538992	0.306125	-3.91908	peak_29705	Day0vsDay27	chr11	72793406	72794379	974	*	Promoter (<=1kb)	11	72754729	72793657	38929	2	10809	ENST00000543304.5	0	ENSG00000214530
LOC124901165	keratin-associated protein 5-5-like	-0.412041	-0.822298	-0.00178288	4.53474	-2.1318	0.0483673	0.297897	-3.81629	peak_125165	Day0vsDay27	chr5	1945509	1945957	449	*	Promoter (2-3kb)	5	1948947	1959189	10243	1	124901165	ENST00000660145.1	-2990	NA
LOC105375342	uncharacterized LOC105375342	-0.400578	-0.794303	-0.00685194	5.54786	-2.11181	0.0483486	0.297897	-3.83596	peak_148100	Day0vsDay27	chr7	68986016	68986466	451	*	Distal Intergenic	7	69026433	69046803	20371	1	105375342	ENST00000447158.2	-39967	ENSG00000233689
GRIP1	glutamate receptor interacting protein 1	-0.386458	-0.768409	-0.00450588	2.103	-2.1209	0.0483705	0.297897	-3.82163	peak_36986	Day0vsDay27	chr12	66408528	66409614	1087	*	Promoter (1-2kb)	12	66394328	66407431	13104	2	23426	ENST00000542021.1	-1097	ENSG00000155974
GFI1B	growth factor independent 1B transcriptional repressor	-0.46655	-0.979508	0.0464067	0.180403	-1.92201	0.0703032	0.723458	-4.02342	peak_167897	Day0vsDay15	chr9	132977603	132978205	603	*	Promoter (<=1kb)	9	132978651	132991650	13000	1	8328	ENST00000636137.1	-446	ENSG00000165702
LOC124902972	uncharacterized LOC124902972	-0.46655	-1.12755	0.194446	-0.171516	-1.46304	0.157472	0.463667	-4.80364	peak_37419	Day0vsDay27	chr12	77540851	77541179	329	*	Intron	12	77379770	77390869	11100	1	124902972	ENST00000552736.2	161081	NA
LOC105377565	uncharacterized LOC105377565	-0.466541	-0.941766	0.00868484	0.619187	-2.03492	0.0539731	0.306227	-3.97931	peak_124207	Day0vsDay27	chr4	180388462	180389242	781	*	Distal Intergenic	4	180527968	180532810	4843	2	105377565	ENST00000702029.1	143568	NA
SCIMP	SLP adaptor and CSK interacting membrane protein	0.37895	-0.00130009	0.7592	2.27876	2.12029	0.0483472	0.297897	-3.83311	peak_63970	Day0vsDay27	chr17	5225813	5226244	432	*	Intron	17	5213012	5234823	21812	2	388325	ENST00000571800.5	8579	ENSG00000161929
KRT36	keratin 36	-0.466519	-0.941991	0.00895346	6.31622	-2.03377	0.0540982	0.306441	-3.94981	peak_66806	Day0vsDay27	chr17	41486705	41487275	571	*	Promoter (2-3kb)	17	41486136	41489910	3775	2	8689	ENST00000328119.11	2635	ENSG00000126337
LOC124902916	uncharacterized LOC124902916	-0.466509	-1.12203	0.18901	0.218842	-1.48527	0.152524	0.456819	-4.73431	peak_35423	Day0vsDay27	chr12	37422919	37423852	934	*	Distal Intergenic	12	38155476	38167631	12156	1	124902916	ENST00000671057.1	-731624	NA
PRKCQ-AS1	PRKCQ antisense RNA 1	-0.466492	-1.03842	0.105439	2.39231	-1.7144	0.103347	0.82451	-4.53216	peak_15663	Day0vsDay8	chr10	6591708	6592712	1005	*	Intron	10	6581669	6584288	2620	1	439949	ENST00000667092.1	10039	ENSG00000237943
DCUN1D4	defective in cullin neddylation 1 domain containing 4	0.424018	0.00336715	0.844668	1.97032	2.11493	0.0483606	0.297897	-3.84514	peak_120230	Day0vsDay27	chr4	51872091	51872809	719	*	Intron	4	51877456	51891851	14396	1	23142	ENST00000504923.5	-4647	ENSG00000109184
CELF2	CUGBP Elav-like family member 2	-0.466471	-0.942568	0.00962708	5.71853	-2.03504	0.0569328	0.311177	-3.95506	peak_15884	Day0vsDay27	chr10	11162879	11163796	918	*	Promoter (1-2kb)	10	11165030	11334358	169329	1	10659	ENST00000399850.7	-1234	ENSG00000048740
LCP2	lymphocyte cytosolic protein 2	-0.466461	-1.32659	0.393672	-0.457609	-1.13928	0.270796	0.896613	-5.01751	peak_133177	Day0vsDay8	chr5	170278501	170279648	1148	*	Intron	5	170256557	170267327	10771	2	3937	ENST00000520344.1	-11174	ENSG00000043462
STAT6	signal transducer and activator of transcription 6	-0.427018	-0.85071	-0.00332567	3.71572	-2.08907	0.0483754	0.297902	-3.86509	peak_36632	Day0vsDay27	chr12	57102054	57103133	1080	*	Promoter (<=1kb)	12	57095904	57102447	6544	2	6778	ENST00000555222.5	0	ENSG00000166888
LNX1	ligand of numb-protein X 1	-0.590637	-1.1767	-0.0045733	0.47769	-2.08897	0.0483848	0.297934	-3.90979	peak_120295	Day0vsDay27	chr4	53553799	53554417	619	*	Intron	4	53459301	53558217	98917	2	84708	ENST00000306888.6	3800	ENSG00000072201
SLC22A11	solute carrier family 22 member 11	-0.699372	-1.40258	0.00383663	-1.08492	-2.12066	0.0484143	0.298074	-3.80897	peak_28653	Day0vsDay27	chr11	64540832	64541594	763	*	Distal Intergenic	11	64555690	64571527	15838	1	55867	ENST00000377585.7	-14096	ENSG00000168065
LOC124904023	uncharacterized LOC124904023	0.441288	0.00590687	0.876669	1.05902	2.10563	0.0484157	0.298074	-3.84337	peak_4093	Day0vsDay27	chr1	36650050	36651130	1081	*	Distal Intergenic	1	36768122	36769725	1604	2	124904023	ENST00000642109.1	118595	ENSG00000284720
LINC02145	long intergenic non-protein coding RNA 2145	-0.466429	-1.47732	0.544463	-0.280259	-0.964167	0.348558	0.92014	-5.13534	peak_125599	Day0vsDay8	chr5	6253429	6254237	809	*	Distal Intergenic	5	6310441	6337292	26852	2	401172	ENST00000507444.1	83055	ENSG00000250490
LOC105371672	uncharacterized LOC105371672	-0.466428	-1.64438	0.711526	0.415689	-0.829903	0.417254	0.932131	-5.21873	peak_11463	Day0vsDay8	chr1	195095948	195097695	1748	*	Distal Intergenic	1	195747166	195763425	16260	2	105371672	ENST00000657207.1	665730	ENSG00000287364
CD109	CD109 molecule	-0.561096	-1.11796	-0.00423403	-0.132654	-2.08856	0.0484256	0.298084	-3.89252	peak_138802	Day0vsDay27	chr6	73732593	73733773	1181	*	Intron	6	73722941	73810172	87232	1	135228	ENST00000649530.1	9652	ENSG00000156535
CADM1	cell adhesion molecule 1	-0.460005	-0.922687	0.00267679	5.19622	-2.12322	0.0484218	0.298084	-3.82769	peak_31724	Day0vsDay27	chr11	115503795	115505139	1345	*	Promoter (<=1kb)	11	115169236	115504415	335180	2	23705	ENST00000331581.11	0	ENSG00000182985
ERG	ETS transcription factor ERG	0.571704	-0.000530554	1.14394	1.74339	2.11987	0.0484312	0.298093	-3.84132	peak_101993	Day0vsDay27	chr21	38423951	38424627	677	*	Intron	21	38395370	38445621	50252	2	2078	ENST00000492833.5	20994	ENSG00000157554
DNAAF1	dynein axonemal assembly factor 1	-0.46639	-0.977378	0.0445977	5.26946	-1.89313	0.0739529	0.338449	-4.1644	peak_62195	Day0vsDay27	chr16	84144254	84145824	1571	*	Promoter (<=1kb)	16	84145287	84177918	32632	1	123872	ENST00000570298.5	0	ENSG00000154099
PLCL1	phospholipase C like 1 (inactive)	-0.726208	-1.45281	0.000396926	-0.141473	-2.09684	0.0484418	0.298133	-3.87455	peak_92429	Day0vsDay27	chr2	198004971	198005762	792	*	Intron	2	197810258	198146932	336675	1	5334	ENST00000487695.6	194713	ENSG00000115896
DPP7	dipeptidyl peptidase 7	-0.466385	-1.41521	0.482435	-0.207435	-1.03026	0.316316	0.911387	-5.08492	peak_168574	Day0vsDay8	chr9	137121550	137121900	351	*	Distal Intergenic	9	137110556	137118309	7754	2	29952	ENST00000706880.1	-3241	ENSG00000176978
TAFA2	TAFA chemokine like family member 2	-0.641565	-1.2784	-0.00472728	-0.108686	-2.08819	0.0484624	0.298145	-3.89356	peak_36815	Day0vsDay27	chr12	62291876	62292733	858	*	Intron	12	62258784	62279150	20367	2	338811	ENST00000550396.1	-12726	ENSG00000198673
TAS2R40	taste 2 receptor member 40	-0.482784	-0.961497	-0.00407057	4.8004	-2.12266	0.0484629	0.298145	-3.82622	peak_152233	Day0vsDay27	chr7	143222753	143223121	369	*	Promoter (<=1kb)	7	143222037	143223079	1043	1	259286	ENST00000408947.4	716	ENSG00000221937
AP2A1	adaptor related protein complex 2 subunit alpha 1	-0.481583	-0.957535	-0.00563096	6.3082	-2.11726	0.048448	0.298145	-3.83546	peak_80508	Day0vsDay27	chr19	49799671	49800196	526	*	Promoter (<=1kb)	19	49800692	49801733	1042	1	160	ENST00000593788.1	-496	ENSG00000196961
DOP1B	DOP1 leucine zipper like protein B	-0.478541	-0.949026	-0.00805601	5.04477	-2.11537	0.0484645	0.298145	-3.83114	peak_101817	Day0vsDay27	chr21	36239453	36239875	423	*	3' UTR	21	36246301	36261915	15615	1	9980	ENST00000463668.1	-6426	ENSG00000142197
KHDRBS3	KH RNA binding domain containing, signal transduction associated 3	-0.379071	-0.750474	-0.00766908	2.97974	-2.11747	0.0484582	0.298145	-3.82757	peak_160816	Day0vsDay27	chr8	135600499	135600827	329	*	Intron	8	135606956	135647258	40303	1	10656	ENST00000518728.1	-6129	ENSG00000131773
FAT1	FAT atypical cadherin 1	-0.462206	-0.918607	-0.00580557	4.52542	-2.11814	0.0484716	0.298163	-3.83048	peak_124577	Day0vsDay27	chr4	186606507	186606953	447	*	Intron	4	186609250	186610070	821	2	2195	ENST00000508035.1	3117	ENSG00000083857
TUSC1	tumor suppressor candidate 1	-0.466334	-1.05884	0.12617	1.48068	-1.69373	0.107543	0.827703	-4.48745	peak_162827	Day0vsDay8	chr9	25641694	25642548	855	*	Distal Intergenic	9	25676969	25678444	1476	2	286319	ENST00000358022.6	35896	ENSG00000198680
ECH1	enoyl-CoA hydratase 1	-0.428959	-0.853491	-0.00442635	5.29804	-2.11617	0.0484761	0.298165	-3.83609	peak_79114	Day0vsDay27	chr19	38817157	38817608	452	*	Promoter (<=1kb)	19	38815483	38817364	1882	2	1891	ENST00000594391.5	0	ENSG00000104823
LINC02748	long intergenic non-protein coding RNA 2748	-0.466316	-1.26766	0.335033	-0.224262	-1.21832	0.238284	0.885083	-4.92698	peak_30631	Day0vsDay8	chr11	91445168	91446185	1018	*	Distal Intergenic	11	91158024	91234388	76365	1	105369427	ENST00000526509.2	287144	NA
LINC02656	long intergenic non-protein coding RNA 2656	-0.466312	-0.933375	0.000750405	1.88903	-2.06947	0.0503385	0.751369	-3.97249	peak_15632	Day0vsDay8	chr10	6401533	6402388	856	*	Distal Intergenic	10	6350316	6352762	2447	1	399716	ENST00000391437.2	51217	NA
GOLGB1	golgin B1	-0.466302	-1.09225	0.159641	1.33305	-1.57365	0.132052	0.839619	-4.67531	peak_113188	Day0vsDay8	chr3	121718033	121718892	860	*	Promoter (<=1kb)	3	121663201	121718501	55301	2	2804	ENST00000694973.1	0	ENSG00000173230
MYH11	myosin heavy chain 11	-0.5477	-1.08598	-0.00941528	4.79888	-2.12799	0.0484821	0.298177	-3.81251	peak_58079	Day0vsDay27	chr16	15811020	15812282	1263	*	Intron	16	15749168	15783532	34365	2	4629	ENST00000570785.1	-27488	ENSG00000133392
LINC00673	long intergenic non-protein coding RNA 673	-0.483969	-0.96074	-0.00719826	6.29134	-2.11415	0.0484941	0.2982	-3.83746	peak_69035	Day0vsDay27	chr17	72440024	72440550	527	*	Intron	17	72404522	72445119	40598	2	100499467	ENST00000580500.5	4569	ENSG00000227036
NPIPB7	nuclear pore complex interacting protein family member B7	-0.466272	-0.962673	0.0301281	2.75483	-1.98036	0.0626013	0.773341	-4.14085	peak_59054	Day0vsDay8	chr16	28446396	28446918	523	*	Distal Intergenic	16	28456392	28470905	14514	2	440350	ENST00000652214.1	23987	ENSG00000233232
SASH1	SAM and SH3 domain containing 1	-0.481791	-0.957079	-0.00650367	3.92233	-2.1111	0.0484936	0.2982	-3.84243	peak_141627	Day0vsDay27	chr6	148571075	148572396	1322	*	Distal Intergenic	6	148527265	148532817	5553	1	23328	ENST00000635969.1	43810	ENSG00000111961
CLDN4	claudin 4	-0.466267	-1.61227	0.679738	-0.476703	-0.843345	0.408032	0.931238	-5.234	peak_148500	Day0vsDay8	chr7	73822428	73823193	766	*	Intron	7	73830996	73832690	1695	1	1364	ENST00000340958.4	-7803	ENSG00000189143
LINC01258	long intergenic non-protein coding RNA 1258	-0.466265	-1.41685	0.484323	-0.540437	-1.01671	0.320245	0.635664	-5.22961	peak_119765	Day0vsDay27	chr4	38490055	38490577	523	*	Promoter (<=1kb)	4	38452331	38490422	38092	2	101928776	ENST00000669996.1	0	ENSG00000249534
SLC47A1	solute carrier family 47 member 1	-0.728231	-1.45125	-0.00521663	-0.432492	-2.08775	0.0485049	0.298219	-3.87347	peak_65226	Day0vsDay27	chr17	19501976	19502901	926	*	Intron	17	19495385	19555309	59925	1	55244	ENST00000584348.5	6591	ENSG00000142494
SFXN2	sideroflexin 2	-0.466237	-1.20584	0.273369	1.14673	-1.30987	0.204789	0.87481	-4.89461	peak_21711	Day0vsDay8	chr10	102728891	102729797	907	*	Promoter (2-3kb)	10	102726500	102729392	2893	1	118980	ENST00000602868.1	2391	ENSG00000156398
GJB7	gap junction protein beta 7	-0.466219	-1.1535	0.221067	0.80624	-1.40608	0.173545	0.483108	-4.84106	peak_139158	Day0vsDay27	chr6	87333729	87334271	543	*	Intron	6	87282980	87329278	46299	2	375519	ENST00000525899.6	-4451	ENSG00000164411
LOC102724210	uncharacterized LOC102724210	-0.484335	-0.965217	-0.00345241	4.69834	-2.08768	0.0485122	0.298219	-3.86363	peak_122515	Day0vsDay27	chr4	127519516	127520015	500	*	Distal Intergenic	4	127401726	127470569	68844	2	102724210	ENST00000509671.1	-48947	NA
PPP6R3	protein phosphatase 6 regulatory subunit 3	0.432117	-0.00775412	0.871988	2.25659	2.12461	0.0485072	0.298219	-3.82939	peak_29169	Day0vsDay27	chr11	68528453	68529122	670	*	Intron	11	68535411	68551127	15717	1	55291	ENST00000531244.1	-6289	ENSG00000110075
GAK	cyclin G associated kinase	0.516426	-0.000218408	1.03307	1.28737	2.11577	0.0485137	0.298219	-3.83488	peak_117575	Day0vsDay27	chr4	910746	911449	704	*	Promoter (2-3kb)	4	911719	914029	2311	2	2580	ENST00000507124.1	2580	ENSG00000178950
LOC124900539	small nucleolar RNA SNORD78	-0.466199	-0.999142	0.0667434	0.531832	-1.83497	0.081282	0.350579	-4.26372	peak_85201	Day0vsDay27	chr2	57407758	57408413	656	*	Distal Intergenic	2	57544535	57544599	65	1	124900539	ENST00000390866.1	-136122	ENSG00000212168
ATP5PO	ATP synthase peripheral stalk subunit OSCP	-0.466197	-1.16764	0.235243	2.77909	-1.40884	0.176146	0.486086	-4.79939	peak_101632	Day0vsDay27	chr21	33894723	33895841	1119	*	3' UTR	21	33903456	33907412	3957	2	539	ENST00000417181.5	11571	ENSG00000241837
CYCS	cytochrome c, somatic	-0.466192	-1.00806	0.075678	0.0168285	-1.78331	0.0882162	0.361084	-4.37209	peak_145320	Day0vsDay27	chr7	25093167	25093789	623	*	Distal Intergenic	7	25123307	25125249	1943	2	54205	ENST00000409409.5	31460	ENSG00000172115
ZNF594-DT	ZNF594 divergent transcript	-0.545932	-1.08337	-0.00849514	5.68079	-2.11426	0.0485435	0.298269	-3.8354	peak_63969	Day0vsDay27	chr17	5220926	5222206	1281	*	Exon	17	5215187	5223998	8812	1	100130950	ENST00000656594.1	5739	ENSG00000261879
BAGE2	BAGE family member 2 (pseudogene)	-0.526041	-1.04289	-0.00919656	4.77658	-2.11527	0.0485389	0.298269	-3.82859	peak_100864	Day0vsDay27	chr21	10440343	10441310	968	*	Intron	21	10454134	10516431	62298	1	85319	ENST00000496773.1	-12824	NA
PRKDC	protein kinase, DNA-activated, catalytic subunit	-0.424386	-0.84151	-0.00726314	6.00793	-2.11214	0.0485467	0.298269	-3.8354	peak_156887	Day0vsDay27	chr8	47826657	47826887	231	*	Exon	8	47827155	47832597	5443	2	5591	ENST00000697608.1	5710	ENSG00000253729
RPLP0P2	ribosomal protein lateral stalk subunit P0 pseudogene 2	-0.466177	-1.45335	0.520997	-0.28965	-0.981532	0.338972	0.919323	-5.15383	peak_28317	Day0vsDay8	chr11	61629343	61630439	1097	*	Promoter (<=1kb)	11	61628861	61636522	7662	1	113157	ENST00000492786.1	482	ENSG00000293352
ABCG1	ATP binding cassette subfamily G member 1	-0.466165	-1.8601	0.927774	-0.692958	-0.693192	0.495379	0.941092	-5.40154	peak_102306	Day0vsDay8	chr21	42234492	42235232	741	*	Intron	21	42219821	42297244	77424	1	9619	ENST00000343687.7	14671	ENSG00000160179
LINC01944	long intergenic non-protein coding RNA 1944	-0.421484	-0.836602	-0.00636601	4.43662	-2.11145	0.0485341	0.298269	-3.83789	peak_133438	Day0vsDay27	chr5	172558211	172559062	852	*	Promoter (<=1kb)	5	172543403	172559142	15740	2	105377728	ENST00000652199.1	80	ENSG00000254299
MIR3924	microRNA 3924	-0.466162	-0.977089	0.044766	0.349001	-1.89119	0.071721	0.723458	-4.07994	peak_18707	Day0vsDay15	chr10	57562204	57563803	1600	*	Distal Intergenic	10	57304479	57304559	81	2	100500834	ENST00000583084.1	-257645	ENSG00000264747
CASR	calcium sensing receptor	-0.466154	-0.937001	0.00469328	4.11557	-2.07743	0.0528947	0.304891	-3.89607	peak_113214	Day0vsDay27	chr3	122238140	122239248	1109	*	Intron	3	122253948	122285958	32011	1	846	ENST00000490131.7	-14700	ENSG00000036828
ZWINT	ZW10 interacting kinetochore protein	-0.466129	-1.57106	0.6388	-0.624635	-0.874438	0.391242	0.694794	-5.31839	peak_18656	Day0vsDay27	chr10	56076406	56077242	837	*	Distal Intergenic	10	56357816	56359731	1916	2	11130	ENST00000460654.5	282489	ENSG00000122952
GPAT3	glycerol-3-phosphate acyltransferase 3	-0.466126	-1.0572	0.124951	-0.194249	-1.64244	0.115805	0.72392	-4.4165	peak_121315	Day0vsDay15	chr4	83621000	83621577	578	*	Distal Intergenic	4	83598529	83605139	6611	1	84803	ENST00000509044.1	22471	ENSG00000138678
OPRM1	opioid receptor mu 1	-0.411753	-0.818293	-0.00521246	5.47788	-2.11414	0.0485323	0.298269	-3.83862	peak_141963	Day0vsDay27	chr6	154039115	154039852	738	*	Promoter (<=1kb)	6	154039240	154132356	93117	1	4988	ENST00000330432.12	0	ENSG00000112038
SNX29P2	sorting nexin 29 pseudogene 2	-0.466048	-0.958511	0.0264148	5.27652	-1.96768	0.0643717	0.323429	-4.05815	peak_59167	Day0vsDay27	chr16	29318533	29318972	440	*	Intron	16	29312350	29331277	18928	1	440352	ENST00000569730.1	6183	NA
TUT1	terminal uridylyl transferase 1, U6 snRNA-specific	-0.466048	-0.935242	0.00314569	6.6524	-2.06263	0.0536332	0.305738	-3.91331	peak_28442	Day0vsDay27	chr11	62591071	62592449	1379	*	Promoter (<=1kb)	11	62559603	62591531	31929	2	64852	ENST00000496634.2	0	ENSG00000149016
TSPAN18	tetraspanin 18	-0.347098	-0.689176	-0.00501912	3.91186	-2.11782	0.0485415	0.298269	-3.83392	peak_27505	Day0vsDay27	chr11	44725997	44728356	2360	*	Promoter (<=1kb)	11	44726465	44919318	192854	1	90139	ENST00000533786.5	0	ENSG00000157570
LNPK	lunapark, ER junction formation factor	-0.466005	-1.25048	0.318469	1.77637	-1.25275	0.226022	0.882484	-5.01205	peak_91563	Day0vsDay8	chr2	175781205	175781541	337	*	Intron	2	175929939	175937856	7918	2	80856	ENST00000479012.1	156315	ENSG00000144320
MRPS6	mitochondrial ribosomal protein S6	-0.468169	-0.928453	-0.00788513	5.86498	-2.11069	0.048555	0.298295	-3.83648	peak_101653	Day0vsDay27	chr21	34072768	34074354	1587	*	Promoter (<=1kb)	21	34073224	34143034	69811	1	64968	ENST00000488492.5	0	ENSG00000243927
ST8SIA6	ST8 alpha-N-acetyl-neuraminide alpha-2,8-sialyltransferase 6	-0.397937	-0.803913	0.00803934	4.05292	-2.12717	0.0485602	0.298302	-3.82297	peak_16402	Day0vsDay27	chr10	17453140	17455298	2159	*	Promoter (<=1kb)	10	17320346	17454196	133851	2	338596	ENST00000648997.1	0	ENSG00000148488
LOC105371508	uncharacterized LOC105371508	-0.465991	-1.01418	0.0821992	1.01195	-1.77126	0.0919638	0.367366	-4.3689	peak_64054	Day0vsDay27	chr17	6177867	6178610	744	*	Intron	17	6163893	6190510	26618	2	105371508	ENST00000664051.1	11900	ENSG00000262231
ZNF17	zinc finger protein 17	-0.465986	-0.931902	-7.06543e-05	5.83754	-2.08456	0.0516324	0.303019	-3.88297	peak_81319	Day0vsDay27	chr19	57410802	57411693	892	*	Promoter (<=1kb)	19	57411161	57421934	10774	1	7565	ENST00000307658.12	0	ENSG00000186272
LINC02064	long intergenic non-protein coding RNA 2064	-0.465968	-0.952319	0.0203838	0.3705	-1.98592	0.059528	0.720532	-3.9542	peak_126783	Day0vsDay15	chr5	30151075	30151745	671	*	Distal Intergenic	5	29380063	29396095	16033	2	101929681	ENST00000659199.1	-754980	ENSG00000248391
WWC2-AS1	WWC2 antisense RNA 1	-0.46596	-1.246	0.314084	-0.0497868	-1.23819	0.228582	0.74346	-4.85914	peak_124310	Day0vsDay15	chr4	183238314	183238869	556	*	Promoter (1-2kb)	4	183233628	183240634	7007	2	101928734	ENST00000511846.1	1765	ENSG00000251128
ADAM10	ADAM metallopeptidase domain 10	-0.465931	-0.978259	0.0463967	4.20183	-1.9006	0.0736875	0.337845	-4.15675	peak_53179	Day0vsDay27	chr15	58690730	58691115	386	*	Exon	15	58597202	58679282	82081	2	102	ENST00000396136.6	-11448	ENSG00000137845
C10orf55	chromosome 10 putative open reading frame 55	-0.465928	-1.18644	0.254586	1.33082	-1.36172	0.189363	0.867973	-4.88897	peak_19624	Day0vsDay8	chr10	73932065	73933000	936	*	Distal Intergenic	10	73909969	73922777	12809	2	414236	ENST00000409178.5	-9288	ENSG00000222047
LOC124903025	uncharacterized LOC124903025	-0.727097	-1.45007	-0.00412332	-0.609116	-2.09727	0.0485928	0.298465	-3.84599	peak_39311	Day0vsDay27	chr12	113894723	113895120	398	*	Intron	12	113863402	113871597	8196	1	124903025	ENST00000671241.1	31321	NA
TCERG1L-AS1	TCERG1L antisense RNA 1	-0.465897	-1.60504	0.67325	0.0417283	-0.859444	0.401522	0.93114	-5.17351	peak_24197	Day0vsDay8	chr10	131168143	131169388	1246	*	Intron	10	131095218	131095777	560	1	101927489	ENST00000436942.1	72925	ENSG00000230098
SLC38A1	solute carrier family 38 member 1	-0.465894	-0.95544	0.023652	6.04094	-1.97265	0.0611174	0.318247	-4.04412	peak_35676	Day0vsDay27	chr12	46256466	46258087	1622	*	Intron	12	46195725	46267701	71977	2	81539	ENST00000552197.5	9614	ENSG00000111371
LOC124903578	uncharacterized LOC124903578	-0.721519	-1.44008	-0.00296046	-0.494394	-2.09179	0.0486488	0.298465	-3.84067	peak_51531	Day0vsDay27	chr15	26644355	26644757	403	*	Intron	15	26657030	26658763	1734	2	124903578	ENST00000451816.2	14006	NA
SAMSN1	SAM domain, SH3 domain and nuclear localization signals 1	-0.55378	-1.11021	0.00264793	0.298444	-2.11163	0.0486568	0.298465	-3.83604	peak_100983	Day0vsDay27	chr21	14541645	14542437	793	*	Intron	21	14521173	14546313	25141	2	64092	ENST00000493640.1	3876	ENSG00000155307
PTGR3	prostaglandin reductase 3	-0.46588	-1.36736	0.4356	-0.653862	-1.07121	0.295584	0.611867	-5.25156	peak_74321	Day0vsDay27	chr18	75153916	75154702	787	*	Distal Intergenic	18	75199457	75205513	6057	2	284273	ENST00000537114.2	50811	ENSG00000180011
LINC00603	long intergenic non-protein coding RNA 603	-0.465878	-1.29584	0.364081	-0.390833	-1.2249	0.239457	0.557929	-5.00017	peak_127273	Day0vsDay27	chr5	39948748	39949526	779	*	Intron	5	39892138	40053315	161178	1	102467077	ENST00000638070.1	56610	NA
KLF6	KLF transcription factor 6	-0.522725	-1.03668	-0.00877211	5.36087	-2.11764	0.0486783	0.298465	-3.82908	peak_15412	Day0vsDay27	chr10	3804036	3804870	835	*	Intron	10	3775997	3785281	9285	2	1316	ENST00000542957.1	-18755	ENSG00000067082
MACROD2	mono-ADP ribosylhydrolase 2	-0.465873	-1.06476	0.133009	-0.0211817	-1.62174	0.120556	0.72392	-4.41837	peak_96391	Day0vsDay15	chr20	15069462	15070133	672	*	Intron	20	15196858	16053197	856340	1	140733	ENST00000402914.5	-126725	ENSG00000172264
BAGE2	BAGE family member 2 (pseudogene)	-0.52114	-1.03561	-0.00666995	5.38751	-2.11156	0.0486498	0.298465	-3.84134	peak_100835	Day0vsDay27	chr21	10371658	10372201	544	*	Distal Intergenic	21	10413477	10452529	39053	1	85319	ENST00000474011.5	-41276	NA
FNBP1	formin binding protein 1	-0.508508	-1.01381	-0.00320512	-0.462545	-2.08595	0.0486835	0.298465	-3.89703	peak_167511	Day0vsDay27	chr9	129988972	129989596	625	*	Intron	9	129978347	129994935	16589	2	23048	ENST00000491905.1	5339	ENSG00000187239
ARSG	arylsulfatase G	-0.465822	-0.953003	0.0213585	5.30103	-2.00831	0.0599371	0.769728	-4.13507	peak_68931	Day0vsDay8	chr17	68383737	68384517	781	*	Intron	17	68400156	68420665	20510	1	22901	ENST00000578554.1	-15639	ENSG00000141337
LOC105374552	uncharacterized LOC105374552	-0.465819	-1.0385	0.106863	1.47122	-1.75429	0.0965863	0.72392	-4.25925	peak_119428	Day0vsDay15	chr4	27639300	27639630	331	*	Distal Intergenic	4	27917753	27943065	25313	1	105374552	ENST00000666494.1	-278123	NA
CPLX1	complexin 1	-0.473469	-0.938688	-0.00825059	5.48742	-2.11259	0.0486072	0.298465	-3.83286	peak_117551	Day0vsDay27	chr4	824560	825180	621	*	Promoter (<=1kb)	4	784958	826092	41135	2	10815	ENST00000505203.1	912	ENSG00000168993
WDFY2	WD repeat and FYVE domain containing 2	-0.472834	-0.942661	-0.00300811	3.70336	-2.08607	0.0486712	0.298465	-3.8645	peak_43139	Day0vsDay27	chr13	51627697	51628691	995	*	Intron	13	51584462	51767709	183248	1	115825	ENST00000298125.7	43235	ENSG00000139668
ATP6AP1L	ATPase H+ transporting accessory protein 1 like (pseudogene)	-0.46883	-0.929956	-0.00770331	5.2927	-2.11247	0.048622	0.298465	-3.83556	peak_128859	Day0vsDay27	chr5	82297900	82298733	834	*	Promoter (2-3kb)	5	82295449	82318300	22852	1	92270	ENST00000643922.1	2451	NA
TINF2	TERF1 interacting nuclear factor 2	-0.465782	-0.939521	0.00795608	5.34399	-2.04693	0.0552947	0.308521	-3.93948	peak_46307	Day0vsDay27	chr14	24246882	24247147	266	*	Distal Intergenic	14	24239643	24242663	3021	2	26277	ENST00000399423.8	-4219	ENSG00000092330
POLD4	DNA polymerase delta 4, accessory subunit	-0.462949	-0.919989	-0.00590972	2.83693	-2.11159	0.0486556	0.298465	-3.83991	peak_29053	Day0vsDay27	chr11	67371476	67372278	803	*	Promoter (1-2kb)	11	67351572	67373584	22013	2	57804	ENST00000543494.1	1306	ENSG00000175482
ITGAM	integrin subunit alpha M	-0.461372	-0.915491	-0.00725348	6.28221	-2.10623	0.0486867	0.298465	-3.83792	peak_59413	Day0vsDay27	chr16	31275062	31275901	840	*	Promoter (<=1kb)	16	31275592	31324439	48848	1	3684	ENST00000567031.1	0	ENSG00000169896
IGF2BP2	insulin like growth factor 2 mRNA binding protein 2	-0.465766	-1.03396	0.102426	3.03308	-1.74512	0.0994653	0.817948	-4.52797	peak_116617	Day0vsDay8	chr3	185648933	185649725	793	*	Promoter (<=1kb)	3	185646880	185649523	2644	2	10644	ENST00000464166.1	0	ENSG00000073792
RFX1	regulatory factor X1	-0.457935	-0.90699	-0.00887932	4.88739	-2.11626	0.048607	0.298465	-3.825	peak_77073	Day0vsDay27	chr19	13993329	13994074	746	*	5' UTR	19	13983313	14006262	22950	2	5989	ENST00000588885.1	12188	ENSG00000132005
DSTYK	dual serine/threonine and tyrosine protein kinase	-0.434446	-0.862199	-0.00669198	5.03456	-2.11495	0.0486092	0.298465	-3.83388	peak_12230	Day0vsDay27	chr1	205210740	205212153	1414	*	Promoter (<=1kb)	1	205142505	205211566	69062	2	25778	ENST00000367161.7	0	ENSG00000133059
PICART1	p53 inducible cancer associated RNA transcript 1	-0.418886	-0.831089	-0.00668355	6.56617	-2.11143	0.0486291	0.298465	-3.8388	peak_67812	Day0vsDay27	chr17	50047075	50047846	772	*	Distal Intergenic	17	50050349	50055739	5391	2	284080	ENST00000499842.1	7893	ENSG00000246640
LOC124900883	U6 spliceosomal RNA	-0.465747	-1.97945	1.04795	-0.164838	-0.637774	0.530145	0.946548	-5.36141	peak_122746	Day0vsDay8	chr4	135370796	135371914	1119	*	Exon	4	135315418	135315522	105	2	124900883	ENST00000636360.1	-55274	ENSG00000283432
LOC124903825	uncharacterized LOC124903825	-0.397851	-0.795095	-0.00060808	2.84563	-2.11751	0.0486066	0.298465	-3.83607	peak_365	Day0vsDay27	chr1	2839973	2840981	1009	*	Distal Intergenic	1	2814056	2817767	3712	1	124903825	ENST00000664694.1	25917	ENSG00000287396
PPP1R13L	protein phosphatase 1 regulatory subunit 13 like	-0.465742	-0.936032	0.00454687	5.96535	-2.06413	0.053585	0.305714	-3.91478	peak_79863	Day0vsDay27	chr19	45384923	45386174	1252	*	Promoter (<=1kb)	19	45379638	45385618	5981	2	10848	ENST00000591986.1	0	ENSG00000104881
PDAP1	PDGFA associated protein 1	-0.367422	-0.739768	0.00492357	3.13367	-2.12479	0.048662	0.298465	-3.82621	peak_149710	Day0vsDay27	chr7	99404840	99405316	477	*	Promoter (<=1kb)	7	99403317	99404942	1626	2	11333	ENST00000488214.1	0	ENSG00000106244
LOC101928087	uncharacterized LOC101928087	-0.465732	-1.28954	0.35808	0.493357	-1.17183	0.253689	0.888682	-4.96704	peak_161521	Day0vsDay8	chr8	142637936	142638879	944	*	Promoter (<=1kb)	8	142638596	142640648	2053	1	101928087	ENST00000612629.1	0	ENSG00000277332
TRIO	trio Rho guanine nucleotide exchange factor	-0.46572	-0.983681	0.0522411	1.71971	-1.88574	0.0746167	0.790106	-4.23498	peak_126164	Day0vsDay8	chr5	14485290	14485737	448	*	Promoter (2-3kb)	5	14488448	14510203	21756	1	7204	ENST00000344135.5	-2711	ENSG00000038382
LOC105369183	uncharacterized LOC105369183	0.372544	-0.00202169	0.747109	1.52127	2.11491	0.0486208	0.298465	-3.85779	peak_59549	Day0vsDay27	chr16	34004643	34004954	312	*	Distal Intergenic	16	33973047	33976346	3300	2	105369183	ENST00000561642.1	-28297	NA
MIR548AD	microRNA 548ad	-0.465694	-1.91481	0.983422	0.0432294	-0.666123	0.512196	0.943568	-5.30135	peak_84041	Day0vsDay8	chr2	35522373	35523551	1179	*	Distal Intergenic	2	35471405	35471486	82	1	100616475	ENST00000584780.1	50968	ENSG00000265301
RASGRP1	RAS guanyl releasing protein 1	-0.465691	-0.960931	0.0295486	1.75519	-1.94912	0.0640278	0.77602	-4.1368	peak_52190	Day0vsDay8	chr15	38533131	38534053	923	*	Intron	15	38498916	38511705	12790	2	10125	ENST00000560425.1	-21426	ENSG00000172575
RIMBP2	RIMS binding protein 2	-0.465687	-1.00008	0.0687005	0.130761	-1.82727	0.0833062	0.72392	-4.14242	peak_40786	Day0vsDay15	chr12	130729497	130730158	662	*	Intron	12	130399023	130716299	317277	2	23504	ENST00000689851.1	-13198	ENSG00000060709
SIPA1L3	signal induced proliferation associated 1 like 3	0.440558	0.00284679	0.87827	1.7245	2.08628	0.0486505	0.298465	-3.87827	peak_78992	Day0vsDay27	chr19	38122597	38123141	545	*	Promoter (2-3kb)	19	38119833	38131735	11903	1	23094	ENST00000600919.2	2764	ENSG00000105738
MYO9B	myosin IXB	-0.465641	-1.37828	0.447	-0.493436	-1.06242	0.30268	0.907108	-5.09956	peak_77517	Day0vsDay8	chr19	17115902	17116502	601	*	Intron	19	17102182	17103789	1608	1	4650	ENST00000593411.1	13720	ENSG00000099331
PDCD6P1	PDCD6 pseudogene 1	-0.465639	-1.01973	0.0884504	2.82936	-1.78435	0.0910451	0.813204	-4.44263	peak_125110	Day0vsDay8	chr5	1662237	1663220	984	*	Distal Intergenic	5	1628512	1634014	5503	2	728613	ENST00000690916.2	-28223	NA
TMEM91	transmembrane protein 91	0.455328	0.00644571	0.90421	2.20366	2.10749	0.0486868	0.298465	-3.84372	peak_79435	Day0vsDay27	chr19	41353475	41354464	990	*	Promoter (<=1kb)	19	41354169	41384083	29915	1	641649	ENST00000604123.5	0	ENSG00000142046
LOC105374904	uncharacterized LOC105374904	-0.465623	-1.30508	0.373839	0.556322	-1.14971	0.262498	0.892111	-5.08603	peak_135145	Day0vsDay8	chr6	6952207	6952919	713	*	Distal Intergenic	6	6993191	6995727	2537	1	105374904	ENST00000423568.2	-40272	NA
AMMECR1L	AMMECR1 like	-0.465615	-1.10341	0.17218	-0.00933884	-1.52686	0.141927	0.72392	-4.58842	peak_89460	Day0vsDay15	chr2	127885295	127886918	1624	*	Promoter (<=1kb)	2	127861630	127885956	24327	2	83607	ENST00000272647.10	0	ENSG00000144233
MIR4772	microRNA 4772	-0.4656	-1.45386	0.522661	0.829972	-0.993289	0.332989	0.916905	-5.20374	peak_87758	Day0vsDay8	chr2	102436386	102436728	343	*	Intron	2	102432289	102432366	78	1	100616157	ENST00000581495.1	4097	ENSG00000264764
KMT5A	lysine methyltransferase 5A	-0.465596	-0.950883	0.0196899	6.36695	-1.99703	0.0609622	0.317897	-4.01612	peak_40147	Day0vsDay27	chr12	123412134	123412669	536	*	Distal Intergenic	12	123391380	123404918	13539	1	387893	ENST00000485469.1	20754	ENSG00000183955
GYPA	glycophorin A (MNS blood group)	-0.46559	-1.16559	0.234413	-0.471744	-1.37867	0.181732	0.731988	-4.75188	peak_123042	Day0vsDay15	chr4	144321898	144322686	789	*	Intron	4	144109304	144140751	31448	2	2993	ENST00000360771.8	-181147	ENSG00000170180
LINC02834	long intergenic non-protein coding RNA 2834	-0.465566	-0.972673	0.0415399	1.78912	-1.903	0.070089	0.788012	-4.24225	peak_164542	Day0vsDay8	chr9	86666297	86667224	928	*	Intron	9	86669349	86708307	38959	2	105376124	ENST00000649193.1	41083	ENSG00000285686
SCML4	Scm polycomb group protein like 4	-0.46556	-1.13766	0.20654	0.114208	-1.43582	0.164997	0.472683	-4.84162	peak_139856	Day0vsDay27	chr6	107800620	107800895	276	*	Intron	6	107740065	107824286	84222	2	256380	ENST00000426221.5	23391	ENSG00000146285
LINC02342	long intergenic non-protein coding RNA 2342	-0.465559	-1.55275	0.621633	-0.192169	-0.899684	0.379988	0.926606	-5.21282	peak_43677	Day0vsDay8	chr13	68523853	68524400	548	*	Distal Intergenic	13	68878380	68893573	15194	1	105370253	ENST00000627910.1	-353980	NA
ING2	inhibitor of growth family member 2	-0.465532	-0.92724	-0.00382404	5.24074	-2.09333	0.0509888	0.720532	-3.78601	peak_124337	Day0vsDay15	chr4	183503802	183505316	1515	*	Promoter (<=1kb)	4	183505058	183512429	7372	1	3622	ENST00000302327.4	0	ENSG00000168556
RLBP1	retinaldehyde binding protein 1	-0.465532	-1.59019	0.659131	0.00920792	-0.86011	0.400457	0.931123	-5.1866	peak_55545	Day0vsDay8	chr15	89216680	89217647	968	*	Exon	15	89209869	89221579	11711	2	6017	ENST00000268125.10	3932	ENSG00000140522
TRMT44	tRNA methyltransferase 44 homolog	0.473035	0.00325265	0.942817	2.20814	2.11066	0.0486541	0.298465	-3.85408	peak_118619	Day0vsDay27	chr4	8465511	8465846	336	*	Exon	4	8470926	8493531	22606	1	152992	ENST00000531038.5	-5080	ENSG00000155275
CDC42EP3	CDC42 effector protein 3	0.491784	0.00539736	0.97817	1.86624	2.11225	0.0486666	0.298465	-3.84801	peak_84154	Day0vsDay27	chr2	37747377	37748001	625	*	Distal Intergenic	2	37646484	37738468	91985	2	10602	ENST00000453555.1	-8909	ENSG00000163171
CSMD3	CUB and Sushi multiple domains 3	0.496084	0.00426495	0.987902	2.27581	2.13468	0.0486903	0.298465	-3.81073	peak_159632	Day0vsDay27	chr8	112780431	112781915	1485	*	Intron	8	112222932	112690042	467111	2	114788	ENST00000339701.7	-90389	ENSG00000164796
DIP2C	disco interacting protein 2 homolog C	-0.465515	-0.972123	0.0410931	4.2745	-1.93429	0.0687568	0.784965	-4.24088	peak_15030	Day0vsDay8	chr10	450582	451819	1238	*	Intron	10	364962	390016	25055	2	22982	ENST00000421992.2	-60566	ENSG00000151240
LINC02986	long intergenic non-protein coding RNA 2986	-0.46551	-0.974026	0.0430054	0.0315919	-1.8975	0.0708448	0.723458	-4.05853	peak_158370	Day0vsDay15	chr8	80533711	80534825	1115	*	Distal Intergenic	8	80541300	80543104	1805	1	123689089	ENST00000569134.1	-6475	NA
DRD1	dopamine receptor D1	-0.465509	-0.959072	0.0280539	6.04783	-1.9556	0.066017	0.32529	-4.07217	peak_133731	Day0vsDay27	chr5	175443865	175445029	1165	*	Promoter (<=1kb)	5	175440036	175444182	4147	2	1812	ENST00000393752.3	0	ENSG00000184845
RRP7BP	ribosomal RNA processing 7 homolog B, pseudogene	0.538848	0.00352073	1.07417	1.37482	2.08643	0.0486355	0.298465	-3.86527	peak_105947	Day0vsDay27	chr22	42580702	42582576	1875	*	Promoter (<=1kb)	22	42555212	42582039	26828	2	91695	ENST00000357802.7	0	ENSG00000291035
AIG1	androgen induced 1	-0.465492	-1.0093	0.0783123	3.23188	-1.77542	0.0918911	0.72392	-4.22561	peak_141400	Day0vsDay15	chr6	143232900	143233237	338	*	Intron	6	143164944	143187814	22871	1	51390	ENST00000470265.1	67956	ENSG00000146416
KLRF1	killer cell lectin like receptor F1	-0.465491	-1.05696	0.12598	1.93745	-1.68948	0.108205	0.82883	-4.57862	peak_34456	Day0vsDay8	chr12	9797869	9798457	589	*	Distal Intergenic	12	9827481	9845002	17522	1	51348	ENST00000617793.4	-29024	ENSG00000150045
TBC1D22A-AS1	TBC1D22A antisense RNA 1	-0.46549	-1.35315	0.422167	-0.707079	-1.08698	0.288707	0.757658	-4.93488	peak_106560	Day0vsDay15	chr22	46908869	46910620	1752	*	Intron	22	46915328	46915908	581	2	642757	ENST00000625149.1	5288	ENSG00000280080
GYPC	glycophorin C (Gerbich blood group)	-0.465474	-1.00721	0.0762667	2.99611	-1.81315	0.0867524	0.358872	-4.29256	peak_89306	Day0vsDay27	chr2	126639232	126639628	397	*	Distal Intergenic	2	126656133	126658767	2635	1	2995	ENST00000484700.2	-16505	ENSG00000136732
PCBP3	poly(rC) binding protein 3	0.687693	0.00432902	1.37106	-0.246137	2.08593	0.0486851	0.298465	-3.89346	peak_102869	Day0vsDay27	chr21	45886488	45887960	1473	*	Intron	21	45893877	45896309	2433	1	54039	ENST00000549265.1	-5917	ENSG00000183570
PCNX2	pecanex 2	0.700999	0.00458227	1.39741	1.24303	2.08644	0.0486349	0.298465	-3.8666	peak_14080	Day0vsDay27	chr1	233112794	233113506	713	*	3' UTR	1	233089851	233135188	45338	2	80003	ENST00000484041.5	21682	ENSG00000135749
EPIC1	epigenetically induced MYC interacting lncRNA 1	-0.46546	-0.944372	0.0134529	1.71637	-2.01457	0.0562213	0.720532	-3.89339	peak_106668	Day0vsDay15	chr22	47834064	47834708	645	*	Intron	22	47699194	47730785	31592	1	284930	ENST00000651270.1	134870	ENSG00000224271
RTCA-AS1	RTCA antisense RNA 1	-0.447121	-0.886929	-0.00731208	5.4309	-2.1077	0.0486989	0.298492	-3.83521	peak_7178	Day0vsDay27	chr1	100265621	100266751	1131	*	Promoter (<=1kb)	1	100251528	100266179	14652	2	100506007	ENST00000650038.1	0	NA
NOSIP	nitric oxide synthase interacting protein	-0.552885	-1.10081	-0.00496408	2.53664	-2.10744	0.0487199	0.298558	-3.84681	peak_80471	Day0vsDay27	chr19	49567740	49569390	1651	*	Intron	19	49556583	49560691	4109	2	51070	ENST00000598296.5	-7049	ENSG00000142546
LINC01753	long intergenic non-protein coding RNA 1753	-0.465416	-1.21368	0.282852	0.112176	-1.30942	0.206425	0.875793	-4.79217	peak_5557	Day0vsDay8	chr1	55912352	55913756	1405	*	Intron	1	55915603	55944974	29372	2	105378739	ENST00000458145.2	31218	ENSG00000230250
CYB561	cytochrome b561	-0.465408	-0.937347	0.00653076	5.73272	-2.05604	0.0545609	0.307257	-3.92674	peak_68486	Day0vsDay27	chr17	63439689	63440678	990	*	Promoter (<=1kb)	17	63434314	63440211	5898	2	1534	ENST00000582997.5	0	ENSG00000008283
CDC42EP3	CDC42 effector protein 3	-0.456861	-0.906862	-0.0068592	5.5969	-2.105	0.04878	0.298558	-3.84106	peak_84151	Day0vsDay27	chr2	37706031	37706491	461	*	Intron	2	37646484	37738468	91985	2	10602	ENST00000453555.1	31977	ENSG00000163171
MIR4785	microRNA 4785	-0.455211	-0.903735	-0.0066868	3.74079	-2.1043	0.0487482	0.298558	-3.83746	peak_90929	Day0vsDay27	chr2	160384842	160385328	487	*	Intron	2	160407810	160407882	73	2	100616364	ENST00000585005.1	22554	ENSG00000283734
LOC105374016	uncharacterized LOC105374016	-0.465387	-1.19986	0.269087	1.05935	-1.36776	0.188533	0.867973	-4.9271	peak_112435	Day0vsDay8	chr3	102842633	102843427	795	*	Distal Intergenic	3	102667390	102673986	6597	2	105374016	ENST00000671480.1	-168647	NA
OLFML1	olfactomedin like 1	-0.465369	-1.32421	0.393474	-0.354364	-1.12316	0.273372	0.592252	-5.17497	peak_25600	Day0vsDay27	chr11	7475803	7476740	938	*	Intron	11	7485388	7510349	24962	1	283298	ENST00000530135.5	-8648	ENSG00000183801
KCNMB1	potassium calcium-activated channel subfamily M regulatory beta subunit 1	-0.465364	-1.09351	0.162785	0.290039	-1.53954	0.138036	0.437235	-4.68933	peak_133199	Day0vsDay27	chr5	170393110	170394091	982	*	Intron	5	170382652	170389634	6983	2	3779	ENST00000521859.1	-3476	ENSG00000145936
PRSS38	serine protease 38	-0.465362	-1.08378	0.153061	2.4905	-1.55978	0.132957	0.839637	-4.70254	peak_13588	Day0vsDay8	chr1	227815036	227817562	2527	*	Promoter (<=1kb)	1	227815675	227846470	30796	1	339501	ENST00000366757.4	0	ENSG00000185888
XYLT1	xylosyltransferase 1	-0.45364	-0.899857	-0.00742309	5.54146	-2.10962	0.0487453	0.298558	-3.83749	peak_58250	Day0vsDay27	chr16	17473935	17474352	418	*	Promoter (2-3kb)	16	17101769	17470960	369192	2	64131	ENST00000261381.7	-2975	ENSG00000103489
ZNF12	zinc finger protein 12	-0.465354	-1.37677	0.446057	0.256209	-1.06908	0.298512	0.906404	-5.0614	peak_144608	Day0vsDay8	chr7	6705985	6707457	1473	*	Promoter (<=1kb)	7	6688433	6706947	18515	2	7559	ENST00000405858.6	0	ENSG00000164631
USP46	ubiquitin specific peptidase 46	-0.465341	-1.03139	0.100708	-0.91992	-1.72803	0.0990815	0.377836	-4.45301	peak_120255	Day0vsDay27	chr4	52561153	52561816	664	*	Distal Intergenic	4	52626093	52628366	2274	2	64854	ENST00000502443.1	66550	ENSG00000109189
LINC01752	long intergenic non-protein coding RNA 1752	-0.465327	-1.13261	0.201957	1.27664	-1.51643	0.147538	0.849469	-4.70358	peak_96273	Day0vsDay8	chr20	10799356	10799663	308	*	Intron	20	10747145	10754033	6889	1	101929395	ENST00000654385.1	52211	NA
LOC124901626	uncharacterized LOC124901626	-0.442031	-0.879484	-0.00457876	4.71163	-2.11351	0.0487641	0.298558	-3.83923	peak_146800	Day0vsDay27	chr7	46861276	46861913	638	*	Distal Intergenic	7	46890625	46900932	10308	2	124901626	ENST00000424359.1	39019	NA
ESM1	endothelial cell specific molecule 1	-0.465292	-0.959371	0.0287863	5.75155	-1.9537	0.0658363	0.325031	-4.07671	peak_127674	Day0vsDay27	chr5	54994582	54995625	1044	*	Intron	5	54978487	54985593	7107	2	11082	ENST00000381403.4	-8989	ENSG00000164283
LINC00376	long intergenic non-protein coding RNA 376	-0.465287	-1.05012	0.119544	0.337845	-1.6491	0.113208	0.72392	-4.40966	peak_43527	Day0vsDay15	chr13	63063610	63064331	722	*	Intron	13	63183096	63328129	145034	2	104355293	ENST00000439454.3	263798	ENSG00000227564
LINC01377	long intergenic non-protein coding RNA 1377	-0.439406	-0.871584	-0.00722791	5.89221	-2.11501	0.0487212	0.298558	-3.83411	peak_125338	Day0vsDay27	chr5	3267934	3269330	1397	*	Distal Intergenic	5	3179449	3181489	2041	1	102467074	ENST00000692105.1	88485	ENSG00000249808
PRECSIT	p53 regulated carcinoma associated Stat3 activating long intergenic non-protein coding transcript	-0.465278	-1.81287	0.882319	-0.515697	-0.715664	0.481659	0.939517	-5.31622	peak_45207	Day0vsDay8	chr13	110857000	110857927	928	*	Distal Intergenic	13	110863987	110870330	6344	2	283487	ENST00000538077.3	12403	ENSG00000255874
NSMAF	neutral sphingomyelinase activation associated factor	-0.465272	-0.955348	0.0248032	-0.427898	-1.97153	0.0614031	0.318538	-4.07743	peak_157523	Day0vsDay27	chr8	58608428	58608894	467	*	Intron	8	58597473	58600178	2706	2	8439	ENST00000519227.1	-8250	ENSG00000035681
LOC101928266	uncharacterized LOC101928266	-0.465242	-0.984521	0.0540373	4.56703	-1.861	0.078515	0.345916	-4.21218	peak_64418	Day0vsDay27	chr17	9185818	9186329	512	*	Intron	17	9171068	9179118	8051	2	101928266	ENST00000574307.2	-6700	ENSG00000262966
RPRD2	regulation of nuclear pre-mRNA domain containing 2	-0.465216	-0.92925	-0.00118242	6.02901	-2.08847	0.0511723	0.302719	-3.87679	peak_8850	Day0vsDay27	chr1	150363332	150365018	1687	*	Promoter (<=1kb)	1	150364147	150476566	112420	1	23248	ENST00000369068.5	0	ENSG00000163125
DHFR2	dihydrofolate reductase 2	-0.465197	-1.07454	0.144147	0.2556	-1.58896	0.126574	0.42071	-4.62862	peak_112149	Day0vsDay27	chr3	94080565	94081157	593	*	Intron	3	94061169	94063389	2221	2	200895	ENST00000496983.1	-17176	ENSG00000178700
RUNX1T1	RUNX1 partner transcriptional co-repressor 1	-0.465159	-0.992098	0.0617803	-0.0865385	-1.82978	0.0807468	0.349966	-4.29901	peak_158752	Day0vsDay27	chr8	92102459	92103332	874	*	Promoter (<=1kb)	8	91959822	92103286	143465	2	862	ENST00000518832.2	0	ENSG00000079102
LINC01734	long intergenic non-protein coding RNA 1734	-0.465148	-1.08461	0.154313	-0.204333	-1.55645	0.133745	0.72392	-4.47844	peak_98193	Day0vsDay15	chr20	39273871	39274857	987	*	Distal Intergenic	20	39213777	39224748	10972	2	339568	ENST00000412672.1	-49123	ENSG00000230324
ZNF207	zinc finger protein 207	-0.465145	-1.13254	0.202248	0.460944	-1.44465	0.162523	0.856088	-4.72787	peak_66050	Day0vsDay8	chr17	32323907	32324224	318	*	Promoter (<=1kb)	17	32324431	32360700	36270	1	7756	ENST00000581915.5	-207	ENSG00000010244
FAM27E5	family with sequence similarity E5	-0.46514	-1.17819	0.247909	-0.459828	-1.35214	0.189947	0.502337	-4.90645	peak_65531	Day0vsDay27	chr17	22294641	22295163	523	*	Distal Intergenic	17	22298691	22299893	1203	1	284123	ENST00000426869.3	-3528	ENSG00000178130
HEMK1	HemK methyltransferase family member 1	-0.465135	-1.02729	0.097018	2.59113	-1.72062	0.100535	0.819982	-4.5265	peak_110411	Day0vsDay8	chr3	50568774	50569939	1166	*	Promoter (<=1kb)	3	50569152	50596168	27017	1	51409	ENST00000434410.5	0	ENSG00000114735
DHRS9	dehydrogenase/reductase 9	-0.465127	-0.964168	0.0339142	1.7115	-1.98141	0.0628473	0.321432	-4.0496	peak_91227	Day0vsDay27	chr2	169095508	169096083	576	*	3' UTR	2	169081107	169096167	15061	1	10170	ENST00000412271.1	14401	ENSG00000073737
EP400	E1A binding protein p400	-0.46512	-1.44439	0.51415	0.628032	-0.990512	0.333811	0.917206	-5.18983	peak_41042	Day0vsDay8	chr12	132007091	132007671	581	*	Intron	12	132028946	132051016	22071	1	57634	ENST00000611841.1	-21275	ENSG00000183495
LINC02138	long intergenic non-protein coding RNA 2138	-0.436195	-0.867036	-0.0053543	6.33349	-2.11851	0.0487301	0.298558	-3.83295	peak_63045	Day0vsDay27	chr16	89167145	89167844	700	*	Promoter (<=1kb)	16	89166383	89169147	2765	1	400558	ENST00000378340.1	762	ENSG00000205015
LOC338694	uncharacterized LOC338694	-0.465095	-1.27084	0.340654	-0.501251	-1.20526	0.242639	0.744607	-4.83724	peak_29276	Day0vsDay15	chr11	69230530	69231610	1081	*	Distal Intergenic	11	69147228	69171564	24337	2	338694	ENST00000562772.1	-58966	ENSG00000261070
MTF2	metal response element binding transcription factor 2	-0.465094	-1.07755	0.147362	1.47864	-1.62157	0.122234	0.835227	-4.61594	peak_6937	Day0vsDay8	chr1	93029110	93030135	1026	*	Distal Intergenic	1	93079235	93139079	59845	1	22823	ENST00000540243.5	-49100	ENSG00000143033
LOC105372045	uncharacterized LOC105372045	-0.429663	-0.857448	-0.00187784	3.77375	-2.11392	0.0487704	0.298558	-3.84076	peak_72109	Day0vsDay27	chr18	29850047	29850485	439	*	Distal Intergenic	18	29629842	29650440	20599	1	105372045	ENST00000666254.1	220205	ENSG00000287803
PITX1-AS1	PITX1 antisense RNA 1	-0.42775	-0.848428	-0.00707213	6.41386	-2.11021	0.0487638	0.298558	-3.83763	peak_130953	Day0vsDay27	chr5	135307007	135307601	595	*	Intron	5	135337939	135358219	20281	1	100996485	ENST00000555438.2	-30338	ENSG00000224186
CRAT37	cervical cancer-associated transcript 37	-0.465085	-1.06233	0.132163	1.72968	-1.61412	0.120629	0.835051	-4.62262	peak_55793	Day0vsDay8	chr15	91407258	91407882	625	*	Promoter (<=1kb)	15	91408708	91605873	197166	1	101926928	ENST00000555947.6	-826	ENSG00000258551
LOC101928855	uncharacterized LOC101928855	-0.405563	-0.804967	-0.00615958	5.27877	-2.11002	0.0487721	0.298558	-3.83927	peak_70250	Day0vsDay27	chr17	80802654	80803208	555	*	Promoter (2-3kb)	17	80801640	80805632	3993	2	101928855	ENST00000570335.1	2424	ENSG00000262833
FAM3B	FAM3 metabolism regulating signaling molecule B	-0.46508	-1.23506	0.304903	-0.557995	-1.252	0.223602	0.540307	-5.06123	peak_102183	Day0vsDay27	chr21	41337538	41338071	534	*	Intron	21	41322820	41357431	34612	1	54097	ENST00000398646.3	14718	ENSG00000183844
PPIL1	peptidylprolyl isomerase like 1	-0.40479	-0.807152	-0.00242862	5.94474	-2.08531	0.0487465	0.298558	-3.86863	peak_137146	Day0vsDay27	chr6	36850741	36851737	997	*	Distal Intergenic	6	36854827	36858635	3809	2	51645	ENST00000483552.1	6898	ENSG00000137168
RDH16	retinol dehydrogenase 16	-0.402721	-0.798606	-0.00683554	4.48709	-2.1173	0.0487578	0.298558	-3.82827	peak_36613	Day0vsDay27	chr12	56947944	56948219	276	*	Distal Intergenic	12	56951431	56957608	6178	2	8608	ENST00000398138.5	9389	ENSG00000139547
KIR3DX1	killer cell immunoglobulin like receptor, three Ig domains X1 (pseudogene)	-0.465062	-0.985127	0.0550019	2.8077	-1.93159	0.069899	0.788012	-4.23985	peak_81020	Day0vsDay8	chr19	54520983	54522211	1229	*	Exon	19	54532692	54543815	11124	1	90011	ENST00000434659.5	-10481	ENSG00000290933
MGAM2	maltase-glucoamylase 2 (putative)	-0.392355	-0.778989	-0.00572118	5.56003	-2.1152	0.0487653	0.298558	-3.83563	peak_152107	Day0vsDay27	chr7	142181901	142183007	1107	*	Intron	7	142171170	142221288	50119	1	93432	ENST00000496337.1	10731	ENSG00000257743
GPR39	G protein-coupled receptor 39	-0.343548	-0.68506	-0.00203658	3.93377	-2.08516	0.0487614	0.298558	-3.86789	peak_89926	Day0vsDay27	chr2	132385759	132387168	1410	*	Distal Intergenic	2	132416805	132646582	229778	1	2863	ENST00000329321.4	-29637	ENSG00000183840
RAI14	retinoic acid induced 14	-0.465032	-1.23095	0.300889	-0.667079	-1.25851	0.221284	0.53805	-5.03928	peak_126986	Day0vsDay27	chr5	34474471	34474937	467	*	Distal Intergenic	5	34656328	34832612	176285	1	26064	ENST00000265109.8	-181391	ENSG00000039560
STUM	stum, mechanosensory transduction mediator homolog	0.434066	0.00253783	0.865594	1.50345	2.08499	0.0487783	0.298558	-3.87931	peak_13485	Day0vsDay27	chr1	226569696	226570836	1141	*	Intron	1	226548800	226605602	56803	1	375057	ENST00000366789.6	20896	ENSG00000203685
LOC105376161	uncharacterized LOC105376161	0.45877	0.00268696	0.914853	1.9531	2.08501	0.0487762	0.298558	-3.8902	peak_165284	Day0vsDay27	chr9	95791739	95792082	344	*	Intron	9	95772589	95776282	3694	1	105376161	ENST00000649169.1	19150	NA
EFHB	EF-hand domain family member B	0.531815	0.00881821	1.05481	2.83722	2.11209	0.0487465	0.298558	-3.83813	peak_108508	Day0vsDay27	chr3	19946575	19948178	1604	*	Promoter (<=1kb)	3	19879476	19947009	67534	2	151651	ENST00000344838.8	0	ENSG00000163576
TRAFD1	TRAF-type zinc finger domain containing 1	-0.426323	-0.84611	-0.00653531	5.73923	-2.10858	0.0487935	0.298615	-3.84134	peak_39125	Day0vsDay27	chr12	112125206	112125997	792	*	Promoter (<=1kb)	12	112125538	112141491	15954	1	10906	ENST00000550051.5	0	ENSG00000135148
BRD1	bromodomain containing 1	-0.465003	-1.24098	0.310974	-0.136793	-1.24212	0.227155	0.544025	-5.02248	peak_106986	Day0vsDay27	chr22	49817349	49817824	476	*	Exon	22	49820833	49823205	2373	2	23774	ENST00000494833.1	5381	ENSG00000100425
LOC105378178	uncharacterized LOC105378178	-0.465001	-2.00233	1.07233	-1.05396	-0.626967	0.537077	0.947316	-5.43355	peak_46971	Day0vsDay8	chr14	49092195	49092764	570	*	Distal Intergenic	14	49057713	49077505	19793	2	105378178	ENST00000557062.1	-14690	NA
IL15	interleukin 15	-0.910556	-1.82021	-0.000896629	-0.291984	-2.10466	0.0488362	0.298637	-3.84895	peak_122969	Day0vsDay27	chr4	141686393	141686763	371	*	Intron	4	141714657	141733458	18802	1	3600	ENST00000477265.5	-27894	ENSG00000164136
GALNT13	polypeptide N-acetylgalactosaminyltransferase 13	-0.464997	-0.93281	0.00281509	6.12908	-2.06735	0.0531719	0.305108	-3.90834	peak_90663	Day0vsDay27	chr2	153825917	153826478	562	*	Distal Intergenic	2	153871922	154453979	582058	1	114805	ENST00000392825.8	-45444	ENSG00000144278
CYP2A6	cytochrome P450 family 2 subfamily A member 6	-0.464997	-0.934829	0.00483422	7.35851	-2.06278	0.0541387	0.306441	-3.9169	peak_79376	Day0vsDay27	chr19	40862215	40862654	440	*	Intron	19	40846029	40850447	4419	2	1548	ENST00000600495.1	-11768	ENSG00000255974
LOC100289230	uncharacterized LOC100289230	-0.592076	-1.18088	-0.0032764	0.321811	-2.08433	0.0488433	0.298637	-3.89741	peak_129406	Day0vsDay27	chr5	99004641	99005809	1169	*	Distal Intergenic	5	98929163	98931016	1854	1	100289230	ENST00000692082.2	75478	ENSG00000248489
PPDPFL	pancreatic progenitor cell differentiation and proliferation factor like	-0.464983	-1.96122	1.03126	0.382263	-0.646811	0.525934	0.946068	-5.3152	peak_157034	Day0vsDay8	chr8	49042692	49043525	834	*	Distal Intergenic	8	49054311	49075603	21293	1	492307	ENST00000517663.5	-10786	ENSG00000168333
FTO	FTO alpha-ketoglutarate dependent dioxygenase	-0.464983	-1.20747	0.277508	-0.834644	-1.3108	0.204703	0.738536	-4.79307	peak_60182	Day0vsDay15	chr16	53995735	53996550	816	*	Intron	16	53934030	54114463	180434	1	79068	ENST00000268349.7	61705	ENSG00000140718
MAT1A	methionine adenosyltransferase 1A	-0.525968	-1.04894	-0.00299618	-0.408001	-2.08467	0.0488095	0.298637	-3.8999	peak_20220	Day0vsDay27	chr10	80264100	80265036	937	*	Distal Intergenic	10	80272058	80275199	3142	2	4143	ENST00000480845.1	10163	ENSG00000151224
LINC01602	long intergenic non-protein coding RNA 1602	-0.464961	-1.15527	0.225346	-0.44412	-1.39615	0.176477	0.731922	-4.68222	peak_157490	Day0vsDay15	chr8	57947982	57948860	879	*	Intron	8	57978358	57984126	5769	1	100505477	ENST00000522992.1	-29498	ENSG00000205293
LSP1P4	LSP1 pseudogene 4	-0.512461	-1.02656	0.00163988	4.29794	-2.11478	0.0488608	0.298637	-3.84258	peak_87060	Day0vsDay27	chr2	91496896	91498109	1214	*	Distal Intergenic	2	91636688	91655378	18691	2	654342	ENST00000608018.5	157269	ENSG00000143429
MARCHF10	membrane associated ring-CH-type finger 10	-0.464925	-0.948144	0.0182928	0.837784	-2.00167	0.0580976	0.313039	-4.01806	peak_68462	Day0vsDay27	chr17	62737949	62738635	687	*	Intron	17	62701314	62744514	43201	2	162333	ENST00000580520.5	5879	ENSG00000173838
SUGP1	SURP and G-patch domain containing 1	-0.471764	-0.935819	-0.00770968	5.14053	-2.11308	0.0488189	0.298637	-3.83447	peak_77897	Day0vsDay27	chr19	19305123	19306337	1215	*	Promoter (1-2kb)	19	19276018	19303828	27811	2	57794	ENST00000589144.5	-1295	ENSG00000105705
F11-AS1	F11 antisense RNA 1	-0.464923	-1.0966	0.166751	-0.306725	-1.52562	0.141228	0.72392	-4.5419	peak_124570	Day0vsDay15	chr4	186516219	186516844	626	*	Intron	4	186426974	186500997	74024	2	285441	ENST00000508287.1	-15222	ENSG00000251165
LINC01973	long intergenic non-protein coding RNA 1973	-0.464919	-0.954975	0.0251358	-0.203018	-1.9804	0.0618099	0.721938	-3.94466	peak_69776	Day0vsDay15	chr17	77821107	77821537	431	*	Distal Intergenic	17	77879027	77884087	5061	2	400624	ENST00000374983.3	62550	ENSG00000204283
SIGLEC9	sialic acid binding Ig like lectin 9	-0.464912	-0.939361	0.00953648	7.57132	-2.03855	0.0561734	0.310367	-3.95318	peak_80703	Day0vsDay27	chr19	51128906	51129668	763	*	Promoter (1-2kb)	19	51127030	51128958	1929	1	27180	ENST00000599948.1	1876	ENSG00000129450
EMCN	endomucin	-0.464908	-1.33836	0.408541	-0.567006	-1.10557	0.280922	0.598914	-5.16494	peak_121751	Day0vsDay27	chr4	100870802	100871628	827	*	Intron	4	100479972	100880126	400155	2	51705	ENST00000510657.1	8498	ENSG00000164035
CCAR1	cell division cycle and apoptosis regulator 1	-0.468073	-0.929644	-0.00650148	5.66864	-2.10975	0.0488586	0.298637	-3.84261	peak_19091	Day0vsDay27	chr10	68720654	68721830	1177	*	Promoter (<=1kb)	10	68721012	68742408	21397	1	55749	ENST00000536391.5	0	ENSG00000060339
HPS5	HPS5 biogenesis of lysosomal organelles complex 2 subunit 2	-0.466528	-0.927177	-0.00588004	6.19257	-2.10936	0.0488674	0.298637	-3.84512	peak_26391	Day0vsDay27	chr11	18321756	18322860	1105	*	Promoter (<=1kb)	11	18278668	18322174	43507	2	11234	ENST00000396253.7	0	ENSG00000110756
FSTL5	follistatin like 5	-0.464888	-0.988733	0.0589562	2.96797	-1.86453	0.0787291	0.346274	-4.21737	peak_123630	Day0vsDay27	chr4	161817659	161818644	986	*	Intron	4	161542603	161664904	122302	2	56884	ENST00000511170.1	-152755	ENSG00000168843
PDE4B	phosphodiesterase 4B	-0.464887	-0.99391	0.0641363	2.58546	-1.8836	0.0759109	0.793423	-4.27518	peak_5979	Day0vsDay8	chr1	66302721	66303263	543	*	Intron	1	66330728	66363215	32488	1	5142	ENST00000528771.5	-27465	ENSG00000184588
CYP21A2	cytochrome P450 family 21 subfamily A member 2	-0.454121	-0.901105	-0.0071377	6.28661	-2.1121	0.0488237	0.298637	-3.83811	peak_136635	Day0vsDay27	chr6	32037641	32038146	506	*	Promoter (<=1kb)	6	32038327	32039824	1498	1	1589	ENST00000466779.5	-181	ENSG00000231852
PLEKHO2	pleckstrin homology domain containing O2	-0.464851	-0.926305	-0.00339772	5.77257	-2.08868	0.0508834	0.302451	-3.86608	peak_53593	Day0vsDay27	chr15	64841154	64842211	1058	*	Promoter (<=1kb)	15	64841883	64868000	26118	1	80301	ENST00000616065.4	0	ENSG00000241839
LOC124900883	U6 spliceosomal RNA	-0.464838	-1.08184	0.152164	-0.146107	-1.57421	0.131529	0.427775	-4.60912	peak_122743	Day0vsDay27	chr4	135319715	135320619	905	*	Distal Intergenic	4	135315418	135315522	105	2	124900883	ENST00000636360.1	-4193	ENSG00000283432
NR2E3	nuclear receptor subfamily 2 group E member 3	-0.450868	-0.894812	-0.00692431	5.62319	-2.11304	0.0488662	0.298637	-3.83704	peak_54204	Day0vsDay27	chr15	71813169	71814301	1133	*	Promoter (2-3kb)	15	71810592	71814929	4338	1	10002	ENST00000621098.1	2577	ENSG00000278570
LOC124901176	uncharacterized LOC124901176	-0.464834	-1.39423	0.464561	-0.797758	-1.04609	0.30782	0.623801	-5.2182	peak_126642	Day0vsDay27	chr5	25909164	25910589	1426	*	Exon	5	25963839	25985289	21451	1	124901176	ENST00000658114.1	-53250	NA
FARS2	phenylalanyl-tRNA synthetase 2, mitochondrial	-0.464833	-1.14767	0.218005	1.4525	-1.41609	0.172321	0.861139	-4.8524	peak_135005	Day0vsDay8	chr6	5423592	5424089	498	*	Intron	6	5404542	5431810	27269	1	10667	ENST00000445533.1	19050	ENSG00000145982
TPO	thyroid peroxidase	-0.445448	-0.883317	-0.00757876	5.59127	-2.1133	0.048847	0.298637	-3.83389	peak_81582	Day0vsDay27	chr2	1398071	1398952	882	*	Intron	2	1413461	1439399	25939	1	7173	ENST00000539820.5	-14509	ENSG00000115705
LINC02720	long intergenic non-protein coding RNA 2720	-0.464818	-1.19367	0.264035	-0.74925	-1.3219	0.199661	0.736933	-4.80366	peak_30258	Day0vsDay15	chr11	80405860	80406928	1069	*	Distal Intergenic	11	80751200	80762826	11627	2	101928944	ENST00000526840.1	355898	ENSG00000255178
C4orf17	chromosome 4 open reading frame 17	-0.464814	-0.98613	0.056502	0.0777374	-1.84814	0.0779492	0.34493	-4.25297	peak_121712	Day0vsDay27	chr4	99507844	99508062	219	*	Promoter (2-3kb)	4	99511012	99541763	30752	1	84103	ENST00000514652.5	-2950	ENSG00000138813
FEN1	flap structure-specific endonuclease 1	-0.42449	-0.846616	-0.00236354	5.40786	-2.0844	0.0488362	0.298637	-3.86977	peak_28344	Day0vsDay27	chr11	61791977	61793391	1415	*	Promoter (<=1kb)	11	61792911	61797238	4328	1	2237	ENST00000305885.3	0	ENSG00000168496
MLX	MAX dimerization protein MLX	-0.40705	-0.812609	-0.00149147	3.83147	-2.1138	0.0488554	0.298637	-3.84401	peak_66973	Day0vsDay27	chr17	42566599	42568039	1441	*	Promoter (<=1kb)	17	42567072	42573239	6168	1	6945	ENST00000246912.8	0	ENSG00000108788
NGFR	nerve growth factor receptor	-0.392652	-0.783085	-0.00221915	3.20451	-2.08458	0.0488188	0.298637	-3.86989	peak_67741	Day0vsDay27	chr17	49496259	49497073	815	*	Promoter (<=1kb)	17	49496624	49506385	9762	1	4804	ENST00000509200.5	0	ENSG00000064300
ELF1	E74 like ETS transcription factor 1	0.373566	0.0053903	0.741741	1.81775	2.11125	0.0488141	0.298637	-3.83301	peak_42559	Day0vsDay27	chr13	41054867	41055252	386	*	Intron	13	40981983	41061440	79458	2	1997	ENST00000405737.2	6188	ENSG00000120690
RBM24	RNA binding motif protein 24	0.451434	0.00246279	0.900405	1.39483	2.08417	0.0488596	0.298637	-3.88056	peak_135775	Day0vsDay27	chr6	17324142	17324875	734	*	Distal Intergenic	6	17289969	17293023	3055	1	221662	ENST00000508508.1	34173	ENSG00000112183
LOC105379292	uncharacterized LOC105379292	-0.464749	-0.964022	0.0345244	-0.399417	-1.92947	0.0665525	0.723458	-4.01249	peak_155034	Day0vsDay15	chr8	13931286	13931739	454	*	Distal Intergenic	8	13844101	13849109	5009	2	105379292	ENST00000525673.1	-82177	ENSG00000254753
ZC3H12C	zinc finger CCCH-type containing 12C	0.45912	0.00522061	0.91302	1.12671	2.10366	0.0488185	0.298637	-3.85927	peak_31335	Day0vsDay27	chr11	110174070	110174746	677	*	Intron	11	110135854	110171839	35986	1	85463	ENST00000453089.2	38216	ENSG00000149289
PARS2	prolyl-tRNA synthetase 2, mitochondrial	-0.464724	-1.08387	0.154422	0.248679	-1.5606	0.133273	0.430484	-4.63678	peak_5480	Day0vsDay27	chr1	54753797	54755070	1274	*	Distal Intergenic	1	54756898	54764523	7626	2	25973	ENST00000371279.4	9453	ENSG00000162396
TMEM123	transmembrane protein 123	-0.464716	-1.12262	0.193188	1.33046	-1.49421	0.151997	0.849644	-4.70732	peak_31099	Day0vsDay8	chr11	102476696	102477545	850	*	Intron	11	102401925	102470384	68460	2	114908	ENST00000525577.5	-6312	ENSG00000152558
APC	APC regulator of WNT signaling pathway	-0.464707	-1.35568	0.426262	-0.865864	-1.08112	0.29125	0.758017	-5.05027	peak_129873	Day0vsDay15	chr5	112737274	112738558	1285	*	Promoter (<=1kb)	5	112737885	112842755	104871	1	324	ENST00000508624.5	0	ENSG00000134982
AP1G1	adaptor related protein complex 1 subunit gamma 1	0.554079	0.00300917	1.10515	0.730247	2.08412	0.0488647	0.298637	-3.85492	peak_61429	Day0vsDay27	chr16	71808285	71809628	1344	*	Promoter (<=1kb)	16	71729000	71808834	79835	2	164	ENST00000299980.9	0	ENSG00000166747
FABP5	fatty acid binding protein 5	-0.4647	-2.07551	1.14611	-0.674532	-0.597977	0.555907	0.948057	-5.43338	peak_158438	Day0vsDay8	chr8	81364491	81364856	366	*	Distal Intergenic	8	81283326	81284415	1090	1	2171	ENST00000481695.1	81165	ENSG00000164687
SPOCK1	SPARC (osteonectin), cwcv and kazal like domains proteoglycan 1	-0.342156	-0.692868	0.00855654	1.47473	-2.11637	0.0488745	0.298655	-3.84428	peak_131103	Day0vsDay27	chr5	137036732	137037377	646	*	Intron	5	136988553	136993160	4608	2	6695	ENST00000508642.1	-43572	ENSG00000152377
GNA15	G protein subunit alpha 15	-0.464683	-0.946532	0.0171662	6.4546	-2.01218	0.0594481	0.315234	-3.99454	peak_75558	Day0vsDay27	chr19	3135935	3136246	312	*	Promoter (<=1kb)	19	3136033	3163749	27717	1	2769	ENST00000262958.4	0	ENSG00000060558
LINC02268	long intergenic non-protein coding RNA 2268	-0.464679	-1.11206	0.182707	-0.0951335	-1.48781	0.15087	0.724843	-4.59423	peak_124028	Day0vsDay15	chr4	174156317	174156551	235	*	Intron	4	174114016	174120620	6605	2	101928509	ENST00000662272.2	-35697	ENSG00000248174
WNT4	Wnt family member 4	-0.567907	-1.13285	-0.00296854	0.123837	-2.08369	0.0489071	0.298703	-3.88272	peak_2507	Day0vsDay27	chr1	22121037	22121646	610	*	Exon	1	22127038	22129851	2814	2	54361	ENST00000415567.1	8205	ENSG00000162552
LOC105378560	uncharacterized LOC105378560	-0.464673	-1.63744	0.708094	0.142471	-0.821283	0.420218	0.933313	-5.19867	peak_23932	Day0vsDay8	chr10	129615306	129616668	1363	*	Intron	10	129701627	129717867	16241	1	105378560	ENST00000462672.1	-84959	NA
DNPEP-AS1	DNPEP antisense RNA 1	-0.484417	-0.972041	0.00320784	-0.045193	-2.10262	0.0489011	0.298703	-3.85855	peak_93456	Day0vsDay27	chr2	219387051	219388897	1847	*	Promoter (<=1kb)	2	219388496	219403633	15138	1	105373884	ENST00000420563.1	0	NA
SLC34A2	solute carrier family 34 member 2	-0.464661	-1.04108	0.111755	2.28053	-1.67093	0.108777	0.82883	-4.54142	peak_119292	Day0vsDay8	chr4	25662199	25662560	362	*	Promoter (2-3kb)	4	25664894	25669693	4800	1	10568	ENST00000510033.2	-2334	ENSG00000157765
LINC02300	long intergenic non-protein coding RNA 2300	-0.46465	-1.13595	0.206653	0.167012	-1.44593	0.163116	0.470437	-4.79372	peak_46443	Day0vsDay27	chr14	28492027	28492644	618	*	Distal Intergenic	14	28592223	28613623	21401	2	105370422	ENST00000549742.1	120979	NA
SPTLC1	serine palmitoyltransferase long chain base subunit 1	-0.464647	-1.42956	0.500266	0.0593664	-1.00065	0.329741	0.91543	-5.09	peak_164943	Day0vsDay8	chr9	92097921	92098426	506	*	Intron	9	92031143	92104029	72887	2	10558	ENST00000690095.1	5603	ENSG00000090054
LOC101927605	uncharacterized LOC101927605	-0.464644	-1.06378	0.134494	0.190246	-1.6075	0.122077	0.72392	-4.43758	peak_60687	Day0vsDay15	chr16	60622410	60622986	577	*	Distal Intergenic	16	60360542	60442245	81704	1	101927605	ENST00000565133.1	261868	ENSG00000261436
ARMH4	armadillo like helical domain containing 4	-0.464635	-1.0237	0.0944327	-0.412058	-1.72268	0.0988514	0.377603	-4.43521	peak_47416	Day0vsDay27	chr14	58166269	58167060	792	*	Intron	14	58000761	58152213	151453	2	145407	ENST00000267485.7	-14056	ENSG00000139971
DPH2	diphthamide biosynthesis 2	-0.434529	-0.862991	-0.00606612	5.58223	-2.1054	0.0489114	0.298703	-3.8467	peak_4760	Day0vsDay27	chr1	43969537	43970345	809	*	Promoter (<=1kb)	1	43970000	43971013	1014	1	1802	ENST00000471934.1	0	ENSG00000132768
PLCG1	phospholipase C gamma 1	-0.464627	-1.08461	0.155353	-0.417109	-1.5534	0.134469	0.72392	-4.5404	peak_98284	Day0vsDay15	chr20	41156729	41157710	982	*	Intron	20	41162962	41163982	1021	1	5335	ENST00000492148.5	-5252	ENSG00000124181
SLC7A13	solute carrier family 7 member 13	-0.464614	-0.999325	0.0700983	2.86799	-1.85163	0.0803348	0.801095	-4.33139	peak_158593	Day0vsDay8	chr8	86273601	86274175	575	*	Intron	8	86214063	86230381	16319	2	157724	ENST00000297524.8	-43220	ENSG00000164893
LINC01565	long intergenic non-protein coding RNA 1565	-0.464613	-1.69955	0.770326	-0.560508	-0.783237	0.443655	0.934861	-5.27404	peak_113916	Day0vsDay8	chr3	128595398	128595991	594	*	Distal Intergenic	3	128572000	128576086	4087	2	23434	ENST00000356020.2	-19312	ENSG00000198685
ATG4B	autophagy related 4B cysteine peptidase	-0.464604	-1.1804	0.25119	-0.499055	-1.34943	0.191652	0.735562	-4.73315	peak_95433	Day0vsDay15	chr2	241658756	241659626	871	*	3' UTR	2	241653467	241666769	13303	1	23192	ENST00000429899.1	5289	ENSG00000168397
LOC124905968	uncharacterized LOC124905968	0.418189	-0.00503458	0.841412	1.47118	2.1205	0.0488953	0.298703	-3.84011	peak_81812	Day0vsDay27	chr2	2909183	2910185	1003	*	Intron	2	2870558	2871231	674	2	124905968	ENST00000437610.1	-37952	NA
TSPAN18	tetraspanin 18	-0.464585	-1.70111	0.771939	-0.0258077	-0.787541	0.441763	0.934819	-5.2967	peak_27521	Day0vsDay8	chr11	44868406	44869143	738	*	Intron	11	44859603	44909839	50237	1	90139	ENST00000520837.5	8803	ENSG00000157570
MTARC1	mitochondrial amidoxime reducing component 1	-0.464579	-1.44403	0.514874	-0.320412	-0.98318	0.336114	0.918315	-5.15235	peak_13125	Day0vsDay8	chr1	220800911	220801802	892	*	Exon	1	220797762	220805093	7332	1	64757	ENST00000472269.1	3149	ENSG00000186205
SERPINA11	serpin family A member 11	-0.464573	-1.27902	0.34987	-0.668903	-1.18236	0.249573	0.745985	-4.89253	peak_49547	Day0vsDay15	chr14	94442212	94442798	587	*	3' UTR	14	94442464	94452800	10337	2	256394	ENST00000334708.4	10002	ENSG00000186910
C1orf232	chromosome 1 open reading frame 230	0.432558	-0.00636007	0.871477	2.48838	2.12348	0.0489016	0.298703	-3.83705	peak_2966	Day0vsDay27	chr1	26166644	26167263	620	*	Promoter (1-2kb)	1	26165708	26168581	2874	2	110806296	ENST00000635463.1	1318	ENSG00000282872
LOC124901654	uncharacterized LOC124901654	-0.464534	-1.57111	0.642041	-0.155456	-0.870149	0.393531	0.929562	-5.20903	peak_147722	Day0vsDay8	chr7	63889025	63890111	1087	*	Intron	7	63888225	63893478	5254	2	124901654	ENST00000596855.5	3367	NA
LOC107985960	uncharacterized LOC107985960	0.487667	-6.86553e-05	0.975403	1.61893	2.10974	0.048901	0.298703	-3.85519	peak_91360	Day0vsDay27	chr2	172146629	172147339	711	*	Intron	2	172137374	172323742	186369	1	107985960	ENST00000662340.1	9255	NA
LOC124900818	uncharacterized LOC124900818	-0.464525	-1.14678	0.217731	0.248876	-1.4113	0.172019	0.730194	-4.69885	peak_124190	Day0vsDay15	chr4	179663516	179664539	1024	*	Distal Intergenic	4	180095527	180117163	21637	2	124900818	ENST00000668548.1	452624	ENSG00000287775
PLIN2	perilipin 2	-0.4645	-1.06219	0.133193	-0.562878	-1.61089	0.121334	0.72392	-4.45719	peak_162576	Day0vsDay15	chr9	19130007	19130424	418	*	Promoter (2-3kb)	9	19115761	19127492	11732	2	123	ENST00000276914.7	-2515	ENSG00000147872
MIR4435-2HG	MIR4435-2 host gene	0.548936	-0.00119162	1.09906	0.151548	2.11108	0.048911	0.298703	-3.82738	peak_88383	Day0vsDay27	chr2	111169158	111169617	460	*	Intron	2	111207774	111209207	1434	2	541471	ENST00000664498.1	39590	ENSG00000172965
PCGEM1	PCGEM1 prostate-specific transcript	-0.464497	-1.22028	0.291285	-0.0468852	-1.27392	0.215867	0.532153	-5.02991	peak_92185	Day0vsDay27	chr2	192723991	192724807	817	*	Distal Intergenic	2	192749845	192776899	27055	1	64002	ENST00000454040.5	-25038	ENSG00000227418
UNC13A	unc-13 homolog A	-0.464497	-0.935309	0.00631535	5.16013	-2.04589	0.0549308	0.307923	-3.93397	peak_77606	Day0vsDay27	chr19	17654968	17656075	1108	*	Exon	19	17626288	17628337	2050	2	23025	ENST00000601528.1	-26631	ENSG00000130477
CYTH1	cytohesin 1	-0.462538	-0.919672	-0.00540412	6.18096	-2.11076	0.0489196	0.298712	-3.84394	peak_69913	Day0vsDay27	chr17	78677626	78678171	546	*	Promoter (2-3kb)	17	78675848	78681066	5219	2	9267	ENST00000586430.1	2895	ENSG00000108669
SLC44A2	solute carrier family 44 member 2 (CTL2 blood group)	-0.464481	-0.926266	-0.00269551	6.95986	-2.08531	0.0510097	0.302532	-3.87139	peak_76656	Day0vsDay27	chr19	10603030	10604832	1803	*	Promoter (<=1kb)	19	10602510	10644550	42041	1	57153	ENST00000407327.8	520	ENSG00000129353
WIPI1	WD repeat domain, phosphoinositide interacting 1	-0.446658	-0.886783	-0.0065323	5.58173	-2.10804	0.0489252	0.298712	-3.84249	peak_68940	Day0vsDay27	chr17	68442495	68442947	453	*	Intron	17	68428877	68448440	19564	2	55062	ENST00000591494.5	5493	ENSG00000070540
MCF2L	MCF.2 cell line derived transforming sequence like	-0.464471	-1.48238	0.553443	-0.686104	-0.946756	0.35784	0.921965	-5.1892	peak_45487	Day0vsDay8	chr13	112916431	112918066	1636	*	3' UTR	13	112902195	112958164	55970	1	23263	ENST00000442625.2	14236	ENSG00000126217
BHLHE23	basic helix-loop-helix family member e23	-0.464469	-0.9789	0.0499626	-0.150772	-1.87148	0.0745156	0.723458	-4.10815	peak_100368	Day0vsDay15	chr20	62988989	62989787	799	*	Distal Intergenic	20	63005927	63006964	1038	2	128408	ENST00000612929.2	17177	ENSG00000125533
PLEKHA6	pleckstrin homology domain containing A6	-0.464466	-1.06211	0.133182	-0.459095	-1.61089	0.121333	0.72392	-4.43083	peak_12131	Day0vsDay15	chr1	204345693	204346419	727	*	Intron	1	204218853	204351017	132165	2	22874	ENST00000713656.1	4598	ENSG00000143850
LOC105371795	uncharacterized LOC105371795	-0.380998	-0.756337	-0.00565968	4.78335	-2.10806	0.0489216	0.298712	-3.84228	peak_67243	Day0vsDay27	chr17	45172002	45173412	1411	*	Promoter (<=1kb)	17	45168800	45171485	2686	2	105371795	ENST00000589796.2	-517	ENSG00000267288
MDGA2	MAM domain containing glycosylphosphatidylinositol anchor 2	-0.464452	-1.1056	0.1767	-0.382136	-1.50154	0.147307	0.450034	-4.73332	peak_46942	Day0vsDay27	chr14	47538486	47539247	762	*	Intron	14	46870938	47626525	755588	2	161357	ENST00000557238.5	87278	ENSG00000139915
GLIS2	GLIS family zinc finger 2	-0.464435	-1.06511	0.136239	2.10611	-1.65601	0.114947	0.831281	-4.59883	peak_57200	Day0vsDay8	chr16	4319308	4319906	599	*	Intron	16	4316067	4339595	23529	1	84662	ENST00000433375.2	3241	ENSG00000126603
MIER3	MIER family member 3	-0.464425	-1.15576	0.226908	0.0581232	-1.39247	0.177573	0.731988	-4.71787	peak_127799	Day0vsDay15	chr5	56996157	56996752	596	*	Distal Intergenic	5	56947032	56971675	24644	2	166968	ENST00000497185.2	-24482	ENSG00000155545
CEP131	centrosomal protein 131	-0.464413	-0.943535	0.0147095	5.48878	-2.01604	0.058651	0.31413	-3.98585	peak_70320	Day0vsDay27	chr17	81210927	81211379	453	*	Intron	17	81199818	81204071	4254	2	22994	ENST00000570482.2	-6856	ENSG00000141577
ATOX1	antioxidant 1 copper chaperone	-0.46441	-0.941067	0.0122478	0.135488	-2.04864	0.0541923	0.306441	-3.93539	peak_132252	Day0vsDay27	chr5	151737030	151737654	625	*	Distal Intergenic	5	151742822	151746563	3742	2	475	ENST00000522145.5	8909	ENSG00000177556
LINC01911	long intergenic non-protein coding RNA 1911	-0.674542	-1.34564	-0.00344773	-0.380057	-2.08345	0.0489313	0.298712	-3.88345	peak_90435	Day0vsDay27	chr2	147207817	147208185	369	*	Distal Intergenic	2	146846633	146868047	21415	1	105373669	ENST00000662656.1	361184	ENSG00000231040
STX12	syntaxin 12	-0.509494	-1.01096	-0.00803265	6.20929	-2.10879	0.0489375	0.298712	-3.84002	peak_3169	Day0vsDay27	chr1	27772661	27774005	1345	*	Promoter (<=1kb)	1	27773219	27824443	51225	1	23673	ENST00000373943.9	0	ENSG00000117758
LINC01350	long intergenic non-protein coding RNA 1350	-0.464388	-1.02242	0.0936464	1.08989	-1.72976	0.0994522	0.72392	-4.3095	peak_11152	Day0vsDay15	chr1	185595796	185596460	665	*	Intron	1	185558376	185628492	70117	2	101929093	ENST00000665129.1	32032	ENSG00000228309
CCDC88C	coiled-coil domain containing 88C	-0.501859	-1.00564	0.00192044	3.12223	-2.10921	0.0489575	0.298712	-3.85079	peak_49230	Day0vsDay27	chr14	91291919	91292941	1023	*	Promoter (<=1kb)	14	91288732	91291071	2340	2	440193	ENST00000555995.1	-848	ENSG00000015133
LINC02815	long intergenic non-protein coding RNA 2815	-0.464366	-1.19386	0.265132	-0.924761	-1.31945	0.200466	0.514717	-4.93079	peak_13749	Day0vsDay27	chr1	229097559	229098285	727	*	Promoter (2-3kb)	1	229092815	229094905	2091	2	105373158	ENST00000433734.1	-2654	ENSG00000236975
P2RY6	pyrimidinergic receptor P2Y6	-0.464352	-1.07307	0.144364	0.0658149	-1.60691	0.124826	0.72392	-4.44823	peak_29732	Day0vsDay15	chr11	73257442	73258831	1390	*	Distal Intergenic	11	73264498	73297802	33305	1	5031	ENST00000393592.7	-5667	ENSG00000171631
HJV	hemojuvelin BMP co-receptor	-0.464344	-0.944185	0.0154979	5.09571	-2.00585	0.0572102	0.31138	-3.99207	peak_8584	Day0vsDay27	chr1	146036741	146038510	1770	*	Promoter (<=1kb)	1	146017547	146036746	19200	2	148738	ENST00000636675.1	0	ENSG00000168509
MIR4307	microRNA 4307	-0.46432	-1.23859	0.309946	-1.00659	-1.2544	0.224012	0.742929	-4.87925	peak_46412	Day0vsDay15	chr14	27163785	27164402	618	*	Intron	14	26908642	26908725	84	1	100423019	ENST00000582802.1	255143	ENSG00000265165
CYP2B7P	cytochrome P450 family 2 subfamily B member 7, pseudogene	-0.464315	-0.956407	0.027778	5.54993	-1.96208	0.0651994	0.324463	-4.06634	peak_79379	Day0vsDay27	chr19	40908115	40909597	1483	*	Exon	19	40924219	40939517	15299	1	1556	ENST00000593298.5	-14622	ENSG00000291083
OTOG	otogelin	-0.464308	-0.987606	0.0589906	0.704935	-1.86841	0.0767259	0.34301	-4.1999	peak_26340	Day0vsDay27	chr11	17633616	17634979	1364	*	Exon	11	17578264	17638934	60671	1	340990	ENST00000342528.2	55352	ENSG00000188162
MGAT4C	MGAT4 family member C	-0.464296	-1.7952	0.866607	0.146889	-0.723112	0.477162	0.938807	-5.30806	peak_37640	Day0vsDay8	chr12	86488021	86488451	431	*	Intron	12	86002352	86601304	598953	2	25834	ENST00000602941.6	112853	ENSG00000182050
GRM8	glutamate metabotropic receptor 8	-0.464293	-0.940771	0.0121854	3.25282	-2.03303	0.0591988	0.314997	-3.96328	peak_151019	Day0vsDay27	chr7	127251238	127252397	1160	*	Promoter (<=1kb)	7	126438598	127252255	813658	2	2918	ENST00000358373.8	0	ENSG00000179603
LOC100130849	phosphorylase kinase catalytic subunit gamma 1 pseudogene	-0.464279	-0.995402	0.0668432	0.606646	-1.81988	0.0827965	0.352842	-4.29034	peak_147510	Day0vsDay27	chr7	56883333	56884442	1110	*	Promoter (1-2kb)	7	56875385	56882146	6762	2	100130849	ENST00000448242.1	-1187	ENSG00000291021
PLXNA4	plexin A4	-0.464272	-1.39071	0.462162	0.204996	-1.06677	0.303613	0.907485	-5.05794	peak_151522	Day0vsDay8	chr7	132575446	132575958	513	*	Promoter (<=1kb)	7	132123340	132576470	453131	2	91584	ENST00000321063.9	512	ENSG00000221866
L1TD1	LINE1 type transposase domain containing 1	-0.464268	-1.06279	0.134257	-0.0351313	-1.64128	0.118143	0.832591	-4.43386	peak_5797	Day0vsDay8	chr1	62194347	62195448	1102	*	Promoter (<=1kb)	1	62194849	62212328	17480	1	54596	ENST00000498273.2	0	ENSG00000240563
LOC105375130	uncharacterized LOC105375130	-0.464264	-0.99886	0.070333	3.77981	-1.82573	0.0842618	0.806041	-4.38631	peak_144188	Day0vsDay8	chr7	3119206	3120097	892	*	Promoter (1-2kb)	7	3084415	3118049	33635	2	105375130	ENST00000667422.1	-1157	ENSG00000228334
VPREB1	V-set pre-B cell surrogate light chain 1	-0.464259	-1.0046	0.0760814	0.744995	-1.86547	0.0787654	0.346318	-4.20178	peak_103772	Day0vsDay27	chr22	22161716	22162416	701	*	Exon	22	22244780	22245505	726	1	7441	ENST00000302273.3	-82364	ENSG00000169575
LOC105375931	uncharacterized LOC105375931	-0.464251	-1.08193	0.153427	0.372302	-1.55793	0.133393	0.430609	-4.69329	peak_158479	Day0vsDay27	chr8	82650587	82651709	1123	*	Intron	8	82435411	82905347	469937	1	105375931	ENST00000658531.1	215176	NA
GCN1	GCN1 activator of EIF2AK4	-0.483499	-0.96246	-0.00453925	5.33607	-2.11381	0.0489429	0.298712	-3.84114	peak_39760	Day0vsDay27	chr12	120144313	120145131	819	*	Exon	12	120138016	120138938	923	2	10985	ENST00000547263.1	-5375	ENSG00000089154
IRF2BP2	interferon regulatory factor 2 binding protein 2	-0.454511	-0.906719	-0.00230215	6.13943	-2.08335	0.0489408	0.298712	-3.87169	peak_14162	Day0vsDay27	chr1	234610000	234611553	1554	*	Promoter (<=1kb)	1	234604269	234610178	5910	2	359948	ENST00000366609.4	0	ENSG00000168264
USP25	ubiquitin specific peptidase 25	-0.464233	-0.938899	0.0104337	3.24367	-2.02724	0.0548124	0.307577	-3.97681	peak_101032	Day0vsDay27	chr21	15823524	15824267	744	*	Promoter (<=1kb)	21	15825010	15833379	8370	1	29761	ENST00000453553.1	-743	ENSG00000155313
LOC124900781	uncharacterized LOC124900781	-0.464232	-1.10275	0.174285	0.110941	-1.53094	0.142307	0.443283	-4.65662	peak_122901	Day0vsDay27	chr4	139933606	139934107	502	*	Intron	4	139763080	139770391	7312	1	124900781	ENST00000661355.1	170526	NA
MRS2P2	MRS2 pseudogene 2	-0.464232	-0.948363	0.019899	0.463469	-1.9876	0.0593297	0.315093	-4.03244	peak_37242	Day0vsDay27	chr12	71846393	71847132	740	*	Intron	12	71849228	71850428	1201	2	729633	ENST00000550293.1	3296	NA
EPB41L4A	erythrocyte membrane protein band 4.1 like 4A	-0.464229	-1.09465	0.166187	-0.293823	-1.52638	0.141039	0.72392	-4.58303	peak_129843	Day0vsDay15	chr5	112174815	112175447	633	*	Exon	5	112165001	112183387	18387	2	64097	ENST00000509342.6	7940	ENSG00000129595
SEMA6C	semaphorin 6C	-0.4133	-0.821358	-0.00524139	5.07891	-2.10959	0.0489584	0.298712	-3.84375	peak_8912	Day0vsDay27	chr1	151145816	151147275	1460	*	Promoter (<=1kb)	1	151131685	151146457	14773	2	10500	ENST00000368912.7	0	ENSG00000143434
PACSIN2	protein kinase C and casein kinase substrate in neurons 2	-0.46422	-0.958964	0.0305239	6.57291	-1.94721	0.0666639	0.326568	-4.08807	peak_106012	Day0vsDay27	chr22	42964934	42965631	698	*	Intron	22	42893574	42959899	66326	2	11252	ENST00000453079.1	-5035	ENSG00000100266
DLG5	discs large MAGUK scaffold protein 5	0.422259	0.00210363	0.842414	0.132726	2.08318	0.0489582	0.298712	-3.90313	peak_19901	Day0vsDay27	chr10	77901256	77902206	951	*	Intron	10	77796061	77889507	93447	2	9231	ENST00000468332.6	-11749	ENSG00000151208
GABBR2	gamma-aminobutyric acid type B receptor subunit 2	-0.464201	-0.962585	0.0341823	4.67733	-1.93381	0.0701749	0.332714	-4.10328	peak_165492	Day0vsDay27	chr9	98357978	98359166	1189	*	Intron	9	98303330	98371571	68242	2	9568	ENST00000634457.1	12405	ENSG00000136928
RPS29	ribosomal protein S29	-0.464193	-1.57021	0.641821	0.0154653	-0.869952	0.393637	0.929562	-5.18037	peak_46982	Day0vsDay8	chr14	49507611	49508340	730	*	Distal Intergenic	14	49585390	49586325	936	2	6235	ENST00000557519.1	77985	ENSG00000213741
STK40	serine/threonine kinase 40	0.588708	-0.0014465	1.17886	1.55286	2.11362	0.0489477	0.298712	-3.82484	peak_4052	Day0vsDay27	chr1	36350466	36351177	712	*	Intron	1	36339624	36361340	21717	2	83931	ENST00000359297.6	10163	ENSG00000196182
P4HB	prolyl 4-hydroxylase subunit beta	-0.464123	-1.19328	0.265039	-0.688926	-1.33358	0.197264	0.736429	-4.78033	peak_70432	Day0vsDay15	chr17	81846003	81846668	666	*	Promoter (<=1kb)	17	81843163	81846227	3065	2	5034	ENST00000571507.6	0	ENSG00000185624
EPB41L5	erythrocyte membrane protein band 4.1 like 5	-0.790012	-1.57611	-0.00391688	-0.3084	-2.08313	0.0489631	0.298716	-3.88532	peak_88916	Day0vsDay27	chr2	120012643	120013581	939	*	Promoter (<=1kb)	2	120013077	120175861	162785	1	57669	ENST00000443902.6	0	ENSG00000115109
RGS11	regulator of G protein signaling 11	-0.464101	-0.940944	0.0127422	4.80239	-2.02092	0.058079	0.313039	-3.974	peak_56528	Day0vsDay27	chr16	273429	275601	2173	*	Promoter (<=1kb)	16	268319	274956	6638	2	8786	ENST00000477143.5	0	ENSG00000076344
PDE9A	phosphodiesterase 9A	-0.464089	-1.50645	0.578274	-0.0538345	-0.922868	0.365999	0.922358	-5.25378	peak_102388	Day0vsDay8	chr21	42734577	42735013	437	*	Promoter (2-3kb)	21	42731758	42775509	43752	1	5152	ENST00000495343.5	2819	ENSG00000160191
SOWAHB	sosondowah ankyrin repeat domain family member B	-0.464087	-1.05446	0.126287	-0.627824	-1.63547	0.116527	0.405611	-4.54869	peak_121016	Day0vsDay27	chr4	76896322	76896827	506	*	Promoter (1-2kb)	4	76894152	76898144	3993	2	345079	ENST00000334306.4	1317	ENSG00000186212
EPB41L4A	erythrocyte membrane protein band 4.1 like 4A	-0.464082	-1.23662	0.308454	-0.161399	-1.25027	0.224584	0.541329	-5.03263	peak_129851	Day0vsDay27	chr5	112356046	112357103	1058	*	Intron	5	112262553	112392784	130232	2	64097	ENST00000512395.5	35681	ENSG00000129595
LINC02269	long intergenic non-protein coding RNA 2269	-0.464037	-0.970717	0.0426425	0.691712	-1.89835	0.0707277	0.333394	-4.17633	peak_124019	Day0vsDay27	chr4	173715404	173716401	998	*	Intron	4	173699143	173929526	230384	1	101928478	ENST00000661458.1	16261	ENSG00000250708
MAGI3	membrane associated guanylate kinase, WW and PDZ domain containing 3	-0.464027	-1.14599	0.217936	1.49752	-1.44512	0.165095	0.858164	-4.85268	peak_7916	Day0vsDay8	chr1	113391747	113392063	317	*	Promoter (<=1kb)	1	113391261	113404455	13195	1	260425	ENST00000477955.1	486	ENSG00000081026
LOC101928421	uncharacterized LOC101928421	-0.464025	-1.58696	0.658906	0.0126766	-0.891755	0.386703	0.928234	-5.185	peak_145936	Day0vsDay8	chr7	35601587	35602266	680	*	Distal Intergenic	7	35614650	35622939	8290	2	101928421	ENST00000664446.1	20673	NA
LOC124903235	uncharacterized LOC124903235	-0.464011	-1.30133	0.373312	-0.729854	-1.16506	0.259408	0.747921	-4.92512	peak_43352	Day0vsDay15	chr13	56604545	56604942	398	*	Distal Intergenic	13	57135014	57137731	2718	2	124903235	ENST00000689282.2	532789	NA
ABCC3	ATP binding cassette subfamily C member 3	-0.428906	-0.855708	-0.00210283	4.21902	-2.08301	0.0489746	0.298761	-3.87204	peak_67899	Day0vsDay27	chr17	50642792	50643628	837	*	Exon	17	50634901	50691702	56802	1	8714	ENST00000505699.5	7891	ENSG00000108846
PDE6C	phosphodiesterase 6C	-0.463996	-0.991316	0.0633236	-0.144961	-1.91001	0.0729847	0.336768	-4.12224	peak_20969	Day0vsDay27	chr10	93629660	93631289	1630	*	Intron	10	93612537	93666010	53474	1	5146	ENST00000371447.4	17123	ENSG00000095464
LOC124900186	small nucleolar RNA SNORD65	-0.463986	-1.44409	0.516119	0.365999	-0.994524	0.332685	0.916823	-5.11966	peak_124160	Day0vsDay8	chr4	178653300	178653901	602	*	Distal Intergenic	4	178685886	178685956	71	2	124900186	ENST00000390889.1	32055	ENSG00000212191
DECR1	2,4-dienoyl-CoA reductase 1	-0.463984	-1.49146	0.563493	-0.502331	-0.936026	0.359332	0.921987	-5.24327	peak_158708	Day0vsDay8	chr8	90000635	90002126	1492	*	Promoter (<=1kb)	8	90001405	90051920	50516	1	1666	ENST00000519328.5	0	ENSG00000104325
MIR4704	microRNA 4704	-0.463976	-0.985548	0.0575967	0.58311	-1.8439	0.0785875	0.346055	-4.26749	peak_43624	Day0vsDay27	chr13	66140806	66141314	509	*	Distal Intergenic	13	66218250	66218324	75	1	100616205	ENST00000581678.1	-76936	ENSG00000263561
MIR3616	microRNA 3616	0.48295	0.0023078	0.963592	1.26217	2.08275	0.0490005	0.298893	-3.88097	peak_98823	Day0vsDay27	chr20	47165261	47165808	548	*	Promoter (1-2kb)	20	47166967	47167058	92	1	100500814	ENST00000584070.1	-1159	ENSG00000264901
KDM8	lysine demethylase 8	-0.463963	-0.943076	0.0151505	5.67176	-2.01036	0.0593176	0.315093	-3.99216	peak_58899	Day0vsDay27	chr16	27223038	27223804	767	*	Promoter (2-3kb)	16	27220318	27220902	585	1	79831	ENST00000569592.1	2720	ENSG00000155666
FSTL1	follistatin like 1	-0.44968	-0.896853	-0.00250603	3.82143	-2.11459	0.0490055	0.298898	-3.83874	peak_113146	Day0vsDay27	chr3	120518453	120518849	397	*	Distal Intergenic	3	120394219	120451016	56798	2	11167	ENST00000710954.1	-67437	ENSG00000163430
ACTL7B	actin like 7B	-0.548504	-1.09442	-0.00258376	-0.298507	-2.08261	0.0490147	0.298917	-3.91718	peak_165927	Day0vsDay27	chr9	108293631	108294436	806	*	Distal Intergenic	9	108854588	108855986	1399	2	10880	ENST00000374667.5	561550	ENSG00000148156
DCAF13	DDB1 and CUL4 associated factor 13	-0.535556	-1.06826	-0.00285471	5.46262	-2.11554	0.0490168	0.298917	-3.83746	peak_159383	Day0vsDay27	chr8	103444925	103446091	1167	*	Intron	8	103415412	103443450	28039	1	25879	ENST00000518554.2	29513	ENSG00000164934
SLCO1B3	solute carrier organic anion transporter family member 1B3	-0.463899	-1.56887	0.641066	-1.07666	-0.874052	0.393061	0.929562	-5.29723	peak_34966	Day0vsDay8	chr12	20904879	20905232	354	*	Intron	12	20862459	20902333	39875	1	28234	ENST00000544370.1	42420	ENSG00000111700
TEF	TEF transcription factor, PAR bZIP family member	-0.457475	-0.908659	-0.00629053	6.21861	-2.10764	0.0490253	0.298918	-3.84544	peak_105775	Day0vsDay27	chr22	41339736	41340908	1173	*	Exon	22	41367333	41399324	31992	1	7008	ENST00000406644.7	-26425	ENSG00000167074
LHPP	phospholysine phosphohistidine inorganic pyrophosphate phosphatase	0.455781	-0.000518026	0.91208	1.19982	2.10828	0.0490238	0.298918	-3.83798	peak_23340	Day0vsDay27	chr10	124605895	124606683	789	*	Promoter (<=1kb)	10	124605200	124613425	8226	1	64077	ENST00000486535.1	695	ENSG00000107902
MIR4437	microRNA 4437	-0.463883	-0.960991	0.0332244	5.46389	-1.93555	0.0689439	0.330597	-4.10196	peak_91763	Day0vsDay27	chr2	181307297	181307488	192	*	Promoter (1-2kb)	2	181305593	181305652	60	2	100616213	ENST00000581331.1	-1645	ENSG00000266705
AQP1	aquaporin 1 (Colton blood group)	-0.511249	-1.02013	-0.00236551	1.53638	-2.08243	0.0490321	0.298934	-3.88728	peak_145706	Day0vsDay27	chr7	30825280	30825731	452	*	Intron	7	30852273	30923812	71540	1	358	ENST00000509504.2	-26542	ENSG00000240583
PHF20	PHD finger protein 20	-0.463867	-0.934636	0.0069016	6.11604	-2.04657	0.0553879	0.308717	-3.93827	peak_97828	Day0vsDay27	chr20	35883730	35884613	884	*	Intron	20	35869530	35871893	2364	1	51230	ENST00000485604.1	14200	ENSG00000025293
CPXM2	carboxypeptidase X, M14 family member 2	-1.56521	-2.26382	-0.866592	-0.699045	-4.68377	0.000174079	0.298934	0.520689	peak_23219	Day0vsDay8	chr10	123902945	123903696	752	*	Intron	10	123713276	123891984	178709	2	119587	ENST00000615851.4	-10961	ENSG00000121898
SLC2A9	solute carrier family 2 member 9	-0.463842	-1.4082	0.480513	-0.03276	-1.02315	0.319863	0.912131	-5.10547	peak_118751	Day0vsDay8	chr4	10034092	10034740	649	*	Exon	4	10025724	10029300	3577	2	56606	ENST00000509214.1	-4792	ENSG00000109667
IL19	interleukin 19	-0.504132	-1.00249	-0.0057709	5.75171	-2.10837	0.0490413	0.298941	-3.84706	peak_12430	Day0vsDay27	chr1	206803094	206803837	744	*	Intron	1	206828877	206842622	13746	1	29949	ENST00000270218.10	-25040	ENSG00000142224
KSR1	kinase suppressor of ras 1	-0.463838	-1.0943	0.166624	1.36458	-1.54977	0.14048	0.72392	-4.51949	peak_65631	Day0vsDay15	chr17	27560459	27561069	611	*	Promoter (<=1kb)	17	27560317	27579878	19562	1	8844	ENST00000398985.1	142	ENSG00000141068
MIR577	microRNA 577	-0.463835	-1.16047	0.232801	-0.487573	-1.38011	0.181294	0.492317	-4.92171	peak_122183	Day0vsDay27	chr4	114659447	114659725	279	*	Promoter (2-3kb)	4	114656759	114656854	96	1	693162	ENST00000385196.1	2688	ENSG00000207931
CD6	CD6 molecule	0.468914	0.00609942	0.931729	1.54032	2.1027	0.0490415	0.298941	-3.85151	peak_28221	Day0vsDay27	chr11	60979762	60980015	254	*	Intron	11	60971866	61019321	47456	1	923	ENST00000452451.6	7896	ENSG00000013725
CSF1R	colony stimulating factor 1 receptor	0.427493	0.00483192	0.850153	2.54053	2.1048	0.049046	0.298943	-3.85567	peak_132036	Day0vsDay27	chr5	150085316	150086532	1217	*	Promoter (<=1kb)	5	150070540	150086427	15888	2	1436	ENST00000543093.1	0	ENSG00000182578
MICALL1	MICAL like 1	-0.728352	-1.46026	0.0035512	-0.198297	-2.10353	0.0490931	0.298952	-3.82682	peak_105319	Day0vsDay27	chr22	37896073	37896900	828	*	Distal Intergenic	22	37905657	37940830	35174	1	85377	ENST00000454685.6	-8757	ENSG00000100139
PAQR3	progestin and adipoQ receptor family member 3	-0.463814	-0.941276	0.0136479	2.24041	-2.01986	0.0567252	0.764078	-4.0764	peak_121137	Day0vsDay8	chr4	78953963	78954360	398	*	Intron	4	78911878	78939438	27561	2	152559	ENST00000512733.5	-14525	ENSG00000163291
MIR4300	microRNA 4300	-0.622432	-1.24216	-0.00270529	0.0494188	-2.0933	0.0490753	0.298952	-3.8533	peak_30294	Day0vsDay27	chr11	81693722	81694767	1046	*	Distal Intergenic	11	81890741	81890836	96	2	100422823	ENST00000581016.1	196069	ENSG00000264110
SLAMF1	signaling lymphocytic activation molecule family member 1	-0.472867	-0.94368	-0.00205308	2.38894	-2.08184	0.0490915	0.298952	-3.86385	peak_9757	Day0vsDay27	chr1	160640353	160640763	411	*	Intron	1	160610765	160646958	36194	2	6504	ENST00000538290.2	6195	ENSG00000117090
MYOF	myoferlin	-0.463805	-1.48932	0.561706	-0.482502	-0.937459	0.358611	0.921987	-5.23276	peak_20934	Day0vsDay8	chr10	93248448	93249228	781	*	Distal Intergenic	10	93323118	93323675	558	2	26509	ENST00000474161.1	74447	ENSG00000138119
MIR4686	microRNA 4686	-0.463804	-1.11001	0.182407	-0.619433	-1.48771	0.150897	0.454504	-4.75363	peak_25151	Day0vsDay27	chr11	2210368	2210847	480	*	Distal Intergenic	11	2173063	2173138	76	1	100616126	ENST00000584128.1	37305	ENSG00000265258
TAS2R41	taste 2 receptor member 41	-0.463801	-1.04102	0.113423	1.26486	-1.73641	0.100645	0.72392	-4.28394	peak_152265	Day0vsDay15	chr7	143477402	143478298	897	*	Promoter (<=1kb)	7	143477873	143478796	924	1	259287	ENST00000408916.1	0	ENSG00000221855
SMAD2	SMAD family member 2	-0.409566	-0.814051	-0.00508143	4.87781	-2.10472	0.0490744	0.298952	-3.84958	peak_72942	Day0vsDay27	chr18	47937103	47937434	332	*	Distal Intergenic	18	47833096	47931146	98051	2	4087	ENST00000356825.8	-5957	ENSG00000175387
TIMP2	TIMP metallopeptidase inhibitor 2	-0.40722	-0.810603	-0.00383793	5.43436	-2.11039	0.0490553	0.298952	-3.84462	peak_69975	Day0vsDay27	chr17	78933287	78934147	861	*	Distal Intergenic	17	78852977	78925387	72411	2	7077	ENST00000262768.11	-7900	ENSG00000035862
AGAP3	ArfGAP with GTPase domain, ankyrin repeat and PH domain 3	-0.356284	-0.705016	-0.00755255	4.42062	-2.12761	0.049063	0.298952	-3.81203	peak_152816	Day0vsDay27	chr7	151086037	151086705	669	*	Promoter (<=1kb)	7	151086475	151144434	57960	1	116988	ENST00000397238.7	0	ENSG00000133612
CCSER2	coiled-coil serine rich protein 2	0.374685	0.00606582	0.743305	1.62594	2.10948	0.0490727	0.298952	-3.83533	peak_20438	Day0vsDay27	chr10	84537334	84537865	532	*	Distal Intergenic	10	84452217	84513870	61654	1	54462	ENST00000480006.1	85117	ENSG00000107771
LOC93463	uncharacterized LOC93463	0.390492	0.00103102	0.779953	1.36686	2.10119	0.0490915	0.298952	-3.8621	peak_94702	Day0vsDay27	chr2	236862442	236862777	336	*	Distal Intergenic	2	237048599	237056167	7569	2	93463	ENST00000244820.2	193390	ENSG00000124835
TMEM191B	transmembrane protein 191B	-0.463778	-1.0062	0.0786469	0.389645	-1.80097	0.0870322	0.359267	-4.29884	peak_103294	Day0vsDay27	chr22	18523350	18523614	265	*	Distal Intergenic	22	18527802	18530571	2770	1	728229	ENST00000614395.4	-4188	ENSG00000278558
ANKRD24	ankyrin repeat domain 24	-0.463776	-0.947974	0.0204213	2.81917	-2.05269	0.0548525	0.75723	-4.0181	peak_75777	Day0vsDay8	chr19	4214404	4215204	801	*	Intron	19	4208963	4216573	7611	1	170961	ENST00000595096.1	5441	ENSG00000089847
TNC	tenascin C	-0.463774	-0.926892	-0.000656097	6.49354	-2.08893	0.0511829	0.302744	-3.87755	peak_166365	Day0vsDay27	chr9	115035874	115036381	508	*	Promoter (<=1kb)	9	115030257	115035896	5640	2	3371	ENST00000460345.1	0	ENSG00000041982
LOC101927098	uncharacterized LOC101927098	-0.463774	-1.50206	0.574512	0.252154	-0.925863	0.364474	0.922358	-5.14133	peak_98239	Day0vsDay8	chr20	40704623	40705129	507	*	Distal Intergenic	20	40696499	40698616	2118	2	101927098	ENST00000428495.2	-6007	NA
LINC02053	long intergenic non-protein coding RNA 2053	0.414371	0.00377428	0.824969	1.42175	2.11458	0.049067	0.298952	-3.85265	peak_116308	Day0vsDay27	chr3	180299738	180300371	634	*	Distal Intergenic	3	180413008	180422508	9501	1	100505609	ENST00000670709.1	-112637	ENSG00000241696
LOC124905119	uncharacterized LOC124905119	0.485774	0.00518156	0.966367	1.87224	2.1128	0.0490901	0.298952	-3.84899	peak_105534	Day0vsDay27	chr22	39282478	39283582	1105	*	Distal Intergenic	22	39292988	39295563	2576	1	124905119	ENST00000434516.1	-9406	ENSG00000224794
ITGB5	integrin subunit beta 5	-0.463728	-1.55175	0.624299	-0.333653	-0.883447	0.386463	0.690718	-5.37955	peak_113420	Day0vsDay27	chr3	124779971	124780820	850	*	Promoter (<=1kb)	3	124764457	124780704	16248	2	3693	ENST00000461306.1	0	ENSG00000082781
PRLR	prolactin receptor	-0.463718	-1.03354	0.1061	0.286631	-1.70184	0.104363	0.72392	-4.3401	peak_127027	Day0vsDay15	chr5	35172032	35172628	597	*	Intron	5	35084509	35195242	110734	2	5618	ENST00000509839.5	22614	ENSG00000113494
LOC105375798	uncharacterized LOC105375798	-0.463707	-1.21028	0.282871	-0.356954	-1.29155	0.210255	0.525503	-4.96844	peak_161688	Day0vsDay27	chr8	143631682	143632004	323	*	Promoter (<=1kb)	8	143620586	143632779	12194	2	105375798	ENST00000701378.1	775	ENSG00000254812
LINC02545	long intergenic non-protein coding RNA 2545	-0.463695	-0.961913	0.0345225	2.86008	-1.99356	0.0618167	0.31942	-4.03455	peak_26091	Day0vsDay27	chr11	13868824	13869789	966	*	Promoter (<=1kb)	11	13844862	13870616	25755	2	105376561	ENST00000525381.1	827	ENSG00000254930
TAF6L	TATA-box binding protein associated factor 6 like	0.598464	0.00464519	1.19228	1.12368	2.10209	0.0490909	0.298952	-3.84602	peak_28466	Day0vsDay27	chr11	62777329	62778860	1532	*	Promoter (<=1kb)	11	62778687	62781941	3255	1	10629	ENST00000531265.1	0	ENSG00000162227
NAALADL2-AS1	NAALADL2 antisense RNA 1	-0.463684	-1.08036	0.152991	1.95229	-1.59489	0.127481	0.835227	-4.67697	peak_116167	Day0vsDay8	chr3	176144466	176145145	680	*	Distal Intergenic	3	175773145	175776333	3189	2	100874245	ENST00000426315.1	-368133	NA
PHYKPL	5-phosphohydroxy-L-lysine phospho-lyase	-0.482506	-0.957099	-0.00791322	6.2778	-2.11076	0.0491188	0.298982	-3.83718	peak_134078	Day0vsDay27	chr5	178238821	178239651	831	*	3' UTR	5	178208471	178232802	24332	2	85007	ENST00000308158.10	-6019	ENSG00000175309
MEGF9	multiple EGF like domains 9	-0.46571	-0.92681	-0.0046097	6.72856	-2.11124	0.0491162	0.298982	-3.84431	peak_166543	Day0vsDay27	chr9	120693263	120693515	253	*	Intron	9	120600811	120714470	113660	2	1955	ENST00000373930.4	20955	ENSG00000106780
LOC105378654	uncharacterized LOC105378654	-0.463674	-1.04309	0.115742	-0.266536	-1.7208	0.102808	0.383931	-4.41762	peak_4240	Day0vsDay27	chr1	38174364	38175496	1133	*	Distal Intergenic	1	38193619	38210340	16722	1	105378654	ENST00000671301.1	-18123	NA
SMARCC2	SWI/SNF related BAF chromatin remodeling complex subunit C2	-0.459748	-0.913106	-0.00638916	6.42667	-2.10473	0.0491102	0.298982	-3.84688	peak_36540	Day0vsDay27	chr12	56171357	56172248	892	*	Promoter (2-3kb)	12	56171394	56174713	3320	2	6601	ENST00000549209.5	2465	ENSG00000139613
C22orf42	chromosome 22 open reading frame 42	-0.421473	-0.84155	-0.00139621	5.10144	-2.11145	0.0491229	0.298982	-3.84445	peak_104790	Day0vsDay27	chr22	32176031	32176655	625	*	Distal Intergenic	22	32159454	32160392	939	2	150297	ENST00000426354.1	-15639	ENSG00000205856
RGCC	regulator of cell cycle	-0.46363	-0.935639	0.00837964	5.19207	-2.036	0.0538558	0.75723	-4.07475	peak_42582	Day0vsDay8	chr13	41456800	41458530	1731	*	Promoter (<=1kb)	13	41457550	41470871	13322	1	28984	ENST00000379359.4	0	ENSG00000102760
LINC01616	long intergenic non-protein coding RNA 1616	-0.463629	-1.06759	0.14033	0.110026	-1.59118	0.12571	0.419211	-4.63056	peak_26789	Day0vsDay27	chr11	29826929	29827903	975	*	Intron	11	29980113	29982392	2280	2	106456574	ENST00000561816.1	154489	ENSG00000261340
LOC102724858	uncharacterized LOC102724858	-0.46362	-1.04362	0.11638	0.215328	-1.65688	0.111611	0.398062	-4.52315	peak_158220	Day0vsDay27	chr8	76058709	76059473	765	*	Distal Intergenic	8	76162119	76308315	146197	2	102724858	ENST00000668249.1	248842	NA
KLRF1	killer cell lectin like receptor F1	-0.463603	-0.973375	0.0461686	1.93745	-1.9523	0.0666203	0.326512	-4.08617	peak_34456	Day0vsDay27	chr12	9797869	9798457	589	*	Distal Intergenic	12	9827481	9845002	17522	1	51348	ENST00000617793.4	-29024	ENSG00000150045
ABCF2-H2BK1	ABCF2-H2BK1 readthrough	-0.463595	-0.993253	0.066063	-0.481531	-1.82024	0.0835161	0.72392	-4.16835	peak_152838	Day0vsDay15	chr7	151217820	151218307	488	*	Exon	7	151218160	151221984	3825	2	114483834	ENST00000473874.1	3677	ENSG00000285292
CLEC18B	C-type lectin domain family 18 member B	-0.46359	-0.957231	0.030052	6.37983	-1.94779	0.0666083	0.326512	-4.08567	peak_61561	Day0vsDay27	chr16	74420928	74421524	597	*	Promoter (<=1kb)	16	74408631	74421392	12762	2	497190	ENST00000339953.9	0	ENSG00000140839
FGFRL1	fibroblast growth factor receptor like 1	-0.463585	-0.939915	0.0127449	6.0088	-2.02262	0.0580078	0.313021	-3.9757	peak_117603	Day0vsDay27	chr4	1026083	1026726	644	*	3' UTR	4	1012451	1026897	14447	1	53834	ENST00000264748.6	13632	ENSG00000127418
CRYBB2	crystallin beta B2	-0.463581	-1.01623	0.0890661	2.10731	-1.73874	0.0959326	0.815828	-4.35893	peak_104190	Day0vsDay8	chr22	25247112	25247548	437	*	Distal Intergenic	22	25219639	25231869	12231	1	1415	ENST00000398215.3	27473	ENSG00000244752
LINC02890	long intergenic non-protein coding RNA 2890	-0.41817	-0.834567	-0.00177375	7.08226	-2.08163	0.0491124	0.298982	-3.87488	peak_58632	Day0vsDay27	chr16	22659158	22659658	501	*	Distal Intergenic	16	22612543	22613483	941	2	118568814	ENST00000566098.1	-45675	NA
KIAA2012	KIAA2012	-0.463546	-1.69454	0.767447	0.040551	-0.784573	0.442467	0.934819	-5.27187	peak_92615	Day0vsDay8	chr2	202148519	202149214	696	*	Exon	2	202135716	202197862	62147	1	100652824	ENST00000469462.1	12803	ENSG00000182329
ALOX12B	arachidonate 12-lipoxygenase, 12R type	-0.363161	-0.724788	-0.00153394	4.5654	-2.08159	0.0491161	0.298982	-3.87652	peak_64290	Day0vsDay27	chr17	8060255	8060533	279	*	Distal Intergenic	17	8072781	8074295	1515	2	242	ENST00000650441.1	13762	ENSG00000179477
SLC1A1	solute carrier family 1 member 1	-0.463532	-1.20698	0.279916	1.7677	-1.29556	0.209499	0.876636	-5.0008	peak_162082	Day0vsDay8	chr9	4489863	4491393	1531	*	Promoter (<=1kb)	9	4490468	4587469	97002	1	6505	ENST00000262352.8	0	ENSG00000106688
PTPN4	protein tyrosine phosphatase non-receptor type 4	-0.463529	-1.3369	0.409848	0.237482	-1.1001	0.283076	0.601141	-5.19009	peak_88908	Day0vsDay27	chr2	119827869	119828474	606	*	Intron	2	119877323	119934960	57638	1	5775	ENST00000433888.5	-48849	ENSG00000088179
LOC105375298	uncharacterized LOC105375298	-0.463522	-1.0254	0.0983599	-0.743147	-1.7178	0.100445	0.37985	-4.44998	peak_147573	Day0vsDay27	chr7	57308789	57309747	959	*	Distal Intergenic	7	57242681	57245931	3251	1	105375298	ENST00000670596.1	66108	ENSG00000287517
UNC13A	unc-13 homolog A	-0.463508	-0.950904	0.0238872	6.00256	-1.9741	0.0633414	0.322034	-4.04807	peak_77607	Day0vsDay27	chr19	17656130	17656546	417	*	Exon	19	17626288	17628337	2050	2	23025	ENST00000601528.1	-27793	ENSG00000130477
CRAT37	cervical cancer-associated transcript 37	-0.463508	-1.25268	0.325663	1.04819	-1.21743	0.236225	0.885083	-4.89299	peak_55792	Day0vsDay8	chr15	91399680	91400202	523	*	Distal Intergenic	15	91408708	91605873	197166	1	101926928	ENST00000555947.6	-8506	ENSG00000258551
MIR3144	microRNA 3144	-0.781755	-1.56026	-0.00324971	-0.482456	-2.08145	0.0491301	0.299001	-3.86855	peak_140452	Day0vsDay27	chr6	119923933	119924498	566	*	Distal Intergenic	6	120015179	120015257	79	1	100422951	ENST00000579460.1	-90681	ENSG00000265725
USP20	ubiquitin specific peptidase 20	-0.463488	-0.984571	0.057595	1.76873	-1.93727	0.0691943	0.723458	-4.02482	peak_167481	Day0vsDay15	chr9	129834517	129836004	1488	*	Promoter (<=1kb)	9	129834698	129852636	17939	1	10868	ENST00000491053.5	0	ENSG00000136878
UBE3B	ubiquitin protein ligase E3B	0.66576	-0.0170202	1.34854	2.2087	2.11307	0.0491396	0.299033	-3.84565	peak_38881	Day0vsDay27	chr12	109524835	109525373	539	*	Intron	12	109529930	109534538	4609	1	89910	ENST00000605142.1	-4557	ENSG00000151148
IFNA1	interferon alpha 1	-0.553361	-1.10217	-0.00455255	1.55549	-2.09947	0.0491876	0.299116	-3.84385	peak_162688	Day0vsDay27	chr9	21443947	21444959	1013	*	Exon	9	21440439	21441316	878	1	3439	ENST00000276927.3	3508	ENSG00000197919
PLA2G2D	phospholipase A2 group IID	-0.463469	-1.21274	0.285803	0.835569	-1.28722	0.212983	0.879029	-4.85981	peak_2313	Day0vsDay8	chr1	20100238	20101439	1202	*	Distal Intergenic	1	20111939	20119536	7598	2	26279	ENST00000375105.8	18097	ENSG00000117215
LOC105371026	uncharacterized LOC105371026	-0.463467	-1.35859	0.431661	-0.258384	-1.09185	0.289559	0.904188	-5.06001	peak_56386	Day0vsDay8	chr15	101080961	101081457	497	*	Intron	15	101050732	101086066	35335	2	105371026	ENST00000559857.1	4609	NA
LYPLAL1	lysophospholipase like 1	-0.521943	-1.04184	-0.0020456	4.63189	-2.08095	0.0491796	0.299116	-3.87384	peak_13060	Day0vsDay27	chr1	219173608	219174506	899	*	Promoter (<=1kb)	1	219173869	219212865	38997	1	127018	ENST00000460522.5	0	ENSG00000143353
AIRIM	AFG2 interacting ribosome maturation factor	-0.460446	-0.914981	-0.00591145	6.09358	-2.10761	0.0491833	0.299116	-3.8465	peak_4186	Day0vsDay27	chr1	37691973	37692812	840	*	Promoter (<=1kb)	1	37681570	37692216	10647	2	54955	ENST00000494120.1	0	ENSG00000116922
NUP42	nucleoporin 42	-0.446597	-0.891408	-0.00178642	3.40159	-2.08112	0.0491628	0.299116	-3.87742	peak_145186	Day0vsDay27	chr7	23181349	23182505	1157	*	Promoter (<=1kb)	7	23181841	23200955	19115	1	11097	ENST00000485250.5	0	ENSG00000136243
LOC128966744	glycerol-3-phosphate acyltransferase 2, mitochondrial	-0.463427	-1.76476	0.837904	0.20499	-0.73816	0.46815	0.936611	-5.29568	peak_87159	Day0vsDay8	chr2	95797221	95798361	1141	*	Exon	2	95792220	95800166	7947	1	128966744	ENST00000444924.1	5001	ENSG00000237510
MIR1302-1	microRNA 1302-1	-0.440661	-0.873862	-0.00746051	4.93062	-2.11007	0.0491946	0.299116	-3.83329	peak_39158	Day0vsDay27	chr12	112644074	112644816	743	*	Intron	12	112695034	112695176	143	2	100302227	ENST00000637932.1	50360	ENSG00000283507
DEFB115	defensin beta 115	-0.463412	-0.940555	0.0137319	5.49215	-2.01888	0.0587275	0.314198	-3.98023	peak_97328	Day0vsDay27	chr20	31063999	31064278	280	*	Distal Intergenic	20	31257664	31259632	1969	1	245929	ENST00000400552.1	-193386	ENSG00000215547
MIR5197	microRNA 5197	-0.463374	-1.0939	0.167149	1.13874	-1.54521	0.138972	0.438551	-4.65712	peak_131707	Day0vsDay27	chr5	143693453	143694841	1389	*	Intron	5	143679860	143679971	112	1	100846991	ENST00000583721.1	13593	ENSG00000266478
THSD7A	thrombospondin type 1 domain containing 7A	-0.439802	-0.877877	-0.00172617	4.40115	-2.08097	0.0491784	0.299116	-3.87415	peak_144797	Day0vsDay27	chr7	11891999	11892850	852	*	Distal Intergenic	7	11370365	11832198	461834	2	221981	ENST00000423059.9	-59801	ENSG00000005108
CCDC88C	coiled-coil domain containing 88C	-0.42467	-0.845037	-0.00430351	4.32719	-2.10564	0.0491891	0.299116	-3.85249	peak_49255	Day0vsDay27	chr14	91398718	91399131	414	*	Intron	14	91342143	91408758	66616	2	440193	ENST00000553437.1	9627	ENSG00000015133
ZNF423	zinc finger protein 423	-0.463324	-0.945848	0.0192008	4.64152	-1.99032	0.05901	0.314661	-4.01466	peak_59917	Day0vsDay27	chr16	49682310	49682754	445	*	Intron	16	49490787	49664225	173439	2	23090	ENST00000535559.5	-18085	ENSG00000102935
ZBTB48	zinc finger and BTB domain containing 48	-0.388606	-0.772143	-0.00506925	5.51822	-2.10824	0.0491907	0.299116	-3.84529	peak_833	Day0vsDay27	chr1	6579445	6580474	1030	*	Promoter (<=1kb)	1	6579994	6589280	9287	1	3104	ENST00000377674.9	0	ENSG00000204859
CYTOR	cytoskeleton regulator RNA	-0.463301	-1.16707	0.240466	-0.716062	-1.36456	0.186067	0.497716	-4.92509	peak_86881	Day0vsDay27	chr2	87528742	87529381	640	*	Intron	2	87518613	87521513	2901	1	112597	ENST00000643321.1	10129	ENSG00000222041
THEMIS	thymocyte selection associated	0.549671	-0.00902558	1.10837	1.74418	2.11375	0.0491679	0.299116	-3.83209	peak_140674	Day0vsDay27	chr6	127791243	127792392	1150	*	Intron	6	127813577	127900958	87382	2	387357	ENST00000434358.3	108566	ENSG00000172673
MIR4469	microRNA 4469	-0.463288	-1.52981	0.603236	-0.693509	-0.913775	0.372773	0.787185	-5.14043	peak_156722	Day0vsDay15	chr8	42895777	42898005	2229	*	Promoter (<=1kb)	8	42896197	42896275	79	2	100616115	ENST00000583919.1	0	ENSG00000284062
LINC02748	long intergenic non-protein coding RNA 2748	-0.46327	-1.12123	0.194692	-0.290984	-1.4873	0.154991	0.725457	-4.59473	peak_30633	Day0vsDay15	chr11	91475138	91476002	865	*	Distal Intergenic	11	91158024	91234388	76365	1	105369427	ENST00000526509.2	317114	NA
LOC107984325	uncharacterized LOC107984325	0.894147	0.00347672	1.78482	-0.743486	2.08089	0.0491861	0.299116	-3.8663	peak_27212	Day0vsDay27	chr11	36769083	36770099	1017	*	Distal Intergenic	11	36671919	36675695	3777	1	107984325	ENST00000679127.1	97164	NA
SNORA79	small nucleolar RNA, H/ACA box 79	-0.463241	-1.1997	0.273214	-0.678762	-1.31698	0.203336	0.738496	-4.75686	peak_48846	Day0vsDay15	chr14	81192460	81193017	558	*	3' UTR	14	81202695	81202834	140	2	677845	ENST00000408376.1	9817	ENSG00000221303
LDLR	low density lipoprotein receptor	-0.528663	-1.05535	-0.00197444	6.0227	-2.08057	0.0492181	0.299157	-3.87572	peak_76742	Day0vsDay27	chr19	11066478	11067044	567	*	Intron	19	11089418	11133796	44379	1	3949	ENST00000559340.2	-22374	ENSG00000130164
LINGO1	leucine rich repeat and Ig domain containing 1	-0.463238	-1.23382	0.307343	1.04675	-1.24607	0.225729	0.882484	-5.05487	peak_54692	Day0vsDay8	chr15	77705322	77706526	1205	*	Promoter (<=1kb)	15	77615513	77707507	91995	2	84894	ENST00000567726.5	981	ENSG00000169783
CPZ	carboxypeptidase Z	-0.463237	-1.68327	0.756792	-0.818421	-0.787028	0.439588	0.934819	-5.31244	peak_118646	Day0vsDay8	chr4	8592909	8593571	663	*	Promoter (<=1kb)	4	8592834	8599961	7128	1	8532	ENST00000514875.1	75	ENSG00000109625
POU2F1-DT	POU2F1 divergent transcript	-0.50869	-1.01057	-0.00681234	5.9016	-2.10532	0.0492221	0.299157	-3.84707	peak_10155	Day0vsDay27	chr1	167219825	167221413	1589	*	Promoter (<=1kb)	1	167219822	167220588	767	2	118568815	ENST00000606967.2	0	ENSG00000272205
ITGA6	integrin subunit alpha 6	-0.46321	-1.35554	0.429124	-0.187966	-1.08356	0.29386	0.904589	-5.01725	peak_91381	Day0vsDay8	chr2	172427002	172428458	1457	*	Promoter (<=1kb)	2	172427354	172474977	47624	1	3655	ENST00000412899.5	0	ENSG00000091409
LOC124903494	uncharacterized LOC124903494	-0.463207	-1.04422	0.117806	-0.13989	-1.65252	0.112505	0.830406	-4.45245	peak_52905	Day0vsDay8	chr15	52078151	52079384	1234	*	Promoter (2-3kb)	15	52082302	52086574	4273	1	124903494	ENST00000558343.1	-2918	NA
SKP1	S-phase kinase associated protein 1	-0.463201	-0.993615	0.0672132	2.42824	-1.87695	0.0771165	0.72392	-4.1094	peak_130847	Day0vsDay15	chr5	134163458	134164046	589	*	Promoter (1-2kb)	5	134157474	134161897	4424	2	6500	ENST00000517691.1	-1561	ENSG00000113558
MIB2	MIB E3 ubiquitin protein ligase 2	-0.426995	-0.848791	-0.00519857	6.32282	-2.10524	0.0492166	0.299157	-3.84991	peak_158	Day0vsDay27	chr1	1614325	1616377	2053	*	Promoter (<=1kb)	1	1615454	1630604	15151	1	142678	ENST00000479659.5	0	ENSG00000197530
KIF6	kinesin family member 6	-0.463194	-1.01546	0.0890724	0.111005	-1.7984	0.0890351	0.362458	-4.29247	peak_137369	Day0vsDay27	chr6	39472417	39472886	470	*	Intron	6	39335100	39431374	96275	2	221458	ENST00000394362.5	-41043	ENSG00000164627
LINC02861	long intergenic non-protein coding RNA 2861	-0.403534	-0.805555	-0.0015134	2.84403	-2.0806	0.0492149	0.299157	-3.88116	peak_57163	Day0vsDay27	chr16	3957280	3957799	520	*	Intron	16	3931536	3950586	19051	2	102724927	ENST00000649221.1	-6694	ENSG00000262185
RYR1	ryanodine receptor 1	-0.463145	-0.982597	0.0563077	2.18562	-1.89813	0.0736783	0.788632	-4.2303	peak_79068	Day0vsDay8	chr19	38572612	38573444	833	*	3' UTR	19	38584904	38587564	2661	1	6261	ENST00000692547.1	-11460	ENSG00000196218
GRM8	glutamate metabotropic receptor 8	-0.463135	-0.957457	0.0311861	5.69748	-1.94742	0.0668189	0.326773	-4.08911	peak_151017	Day0vsDay27	chr7	127150572	127150965	394	*	Intron	7	126769921	127118272	348352	2	2918	ENST00000448250.6	-32300	ENSG00000179603
LCT-AS1	LCT antisense RNA 1	-0.463126	-0.97551	0.0492577	1.71487	-1.93174	0.0693422	0.786111	-4.19665	peak_90102	Day0vsDay8	chr2	135819729	135820816	1088	*	Promoter (<=1kb)	2	135820191	135823087	2897	1	100507600	ENST00000437007.1	0	ENSG00000226806
ZNF704	zinc finger protein 704	0.553679	-0.00722431	1.11458	3.38864	2.11551	0.0492189	0.299157	-3.83915	peak_158377	Day0vsDay27	chr8	80637777	80638217	441	*	Promoter (2-3kb)	8	80638534	80640695	2162	2	619279	ENST00000517379.1	2478	ENSG00000164684
PANX1	pannexin 1	-0.463107	-1.21111	0.284901	-0.835574	-1.28331	0.212619	0.528882	-4.94538	peak_30739	Day0vsDay27	chr11	94089036	94089757	722	*	Intron	11	94128841	94181968	53128	1	24145	ENST00000227638.8	-39084	ENSG00000110218
SETD1B	SET domain containing 1B, histone lysine methyltransferase	-0.514062	-1.02491	-0.00321361	3.16295	-2.10339	0.0492392	0.299211	-3.85832	peak_39989	Day0vsDay27	chr12	121823491	121824131	641	*	Exon	12	121804738	121830239	25502	1	23067	ENST00000619791.1	18753	ENSG00000139718
LOC124901165	keratin-associated protein 5-5-like	-0.463084	-1.50722	0.581055	0.602806	-0.927831	0.365682	0.922358	-5.14632	peak_125162	Day0vsDay8	chr5	1925762	1926932	1171	*	Distal Intergenic	5	1931064	1936174	5111	1	124901165	ENST00000669344.1	-4132	NA
WDR37	WD repeat domain 37	0.58146	-0.000868921	1.16379	1.10651	2.10459	0.049237	0.299211	-3.84379	peak_15122	Day0vsDay27	chr10	1086722	1087308	587	*	Intron	10	1074417	1160991	86575	1	22884	ENST00000704674.1	12305	ENSG00000047056
LOC105376276	uncharacterized LOC105376276	-0.463019	-1.65046	0.724427	-0.672243	-0.808243	0.427528	0.934372	-5.3153	peak_167000	Day0vsDay8	chr9	126519488	126520069	582	*	Exon	9	126516417	126518808	2392	1	105376276	ENST00000454034.1	3071	NA
SHC4	SHC adaptor protein 4	-0.463018	-1.02958	0.103546	-0.543273	-1.70257	0.104139	0.72392	-4.31754	peak_52770	Day0vsDay15	chr15	48861681	48862410	730	*	Intron	15	48872013	48877281	5269	2	399694	ENST00000559289.1	14871	ENSG00000185634
LOC101928409	uncharacterized LOC101928409	-0.864122	-1.72519	-0.00305057	-0.35943	-2.08014	0.0492608	0.299233	-3.88108	peak_124009	Day0vsDay27	chr4	173502900	173503382	483	*	Distal Intergenic	4	173508072	173511790	3719	1	101928409	ENST00000693691.2	-4690	NA
LOC112268009	uncharacterized LOC112268009	-0.463013	-1.19166	0.26563	-0.00849337	-1.31715	0.201223	0.737771	-4.80753	peak_149397	Day0vsDay15	chr7	92683007	92683415	409	*	Intron	7	92638198	92642316	4119	2	112268009	ENST00000661747.1	-40691	NA
STIM2	stromal interaction molecule 2	-0.610475	-1.22027	-0.000677785	-0.418116	-2.08647	0.0492636	0.299233	-3.88995	peak_119418	Day0vsDay27	chr4	27108278	27109228	951	*	Distal Intergenic	4	27021282	27022661	1380	1	57620	ENST00000504511.1	86996	ENSG00000109689
FAM107B	family with sequence similarity 107 member B	-0.462981	-0.94166	0.0156976	4.39249	-2.00482	0.0573277	0.311512	-3.99279	peak_16246	Day0vsDay27	chr10	14603447	14604826	1380	*	Promoter (<=1kb)	10	14602457	14604270	1814	2	83641	ENST00000491458.1	0	ENSG00000065809
TMEM108	transmembrane protein 108	-0.46298	-1.33889	0.412926	-0.302108	-1.09562	0.284988	0.902212	-5.00565	peak_114176	Day0vsDay8	chr3	133336200	133337042	843	*	Intron	3	133379717	133396192	16476	1	66000	ENST00000511388.1	-42675	ENSG00000144868
SLC25A51P1	SLC25A51 pseudogene 1	-0.462969	-1.19154	0.265605	-0.95994	-1.33422	0.197657	0.736429	-4.78802	peak_138555	Day0vsDay15	chr6	66125435	66127245	1811	*	Distal Intergenic	6	65788417	65789287	871	1	442229	ENST00000468432.1	337018	NA
CFAP20	cilia and flagella associated protein 20	-0.462969	-1.44753	0.521595	-0.679899	-1.0158	0.324775	0.913753	-5.08115	peak_60598	Day0vsDay8	chr16	58088253	58088935	683	*	Distal Intergenic	16	58114962	58115450	489	2	29105	ENST00000562443.1	26515	ENSG00000070761
GABRG3	gamma-aminobutyric acid type A receptor subunit gamma3	-0.38055	-0.767108	0.00600699	3.3927	-2.11137	0.0492532	0.299233	-3.85202	peak_51612	Day0vsDay27	chr15	27775484	27775993	510	*	Exon	15	27519972	27530920	10949	1	2567	ENST00000451330.2	255512	ENSG00000182256
USP39	ubiquitin specific peptidase 39	-0.462959	-1.01542	0.0895042	0.529608	-1.73699	0.0962478	0.373388	-4.4314	peak_86675	Day0vsDay27	chr2	85602218	85603471	1254	*	Promoter (<=1kb)	2	85602856	85623782	20927	1	10713	ENST00000491659.5	0	ENSG00000168883
TASOR	transcription activation suppressor	0.4918	-0.01398	0.997581	2.04817	2.11411	0.0492529	0.299233	-3.83986	peak_110881	Day0vsDay27	chr3	56692734	56694028	1295	*	Distal Intergenic	3	56620132	56683265	63134	2	23272	ENST00000683822.1	-9469	ENSG00000163946
SLC38A6	solute carrier family 38 member 6	-0.462933	-0.932161	0.00629454	3.12346	-2.04814	0.0544372	0.307049	-3.93861	peak_47539	Day0vsDay27	chr14	61112577	61113124	548	*	Intron	14	61051886	61052464	579	1	145389	ENST00000554498.1	60691	ENSG00000139974
LOC105370844	uncharacterized LOC105370844	0.648696	0.00141337	1.29598	1.06337	2.1119	0.049263	0.299233	-3.84106	peak_53323	Day0vsDay27	chr15	60932275	60933206	932	*	Intron	15	60764740	60765625	886	1	105370844	ENST00000560864.1	167535	NA
POLR3C	RNA polymerase III subunit C	-0.462906	-0.938679	0.0128682	4.85217	-2.03153	0.0574599	0.311667	-3.96271	peak_8554	Day0vsDay27	chr1	145823469	145824530	1062	*	Promoter (<=1kb)	1	145824053	145844383	20331	1	10623	ENST00000698751.1	0	ENSG00000186141
PIGP	phosphatidylinositol glycan anchor biosynthesis class P	-0.393555	-0.781816	-0.00529471	5.26566	-2.10349	0.0492756	0.299255	-3.84754	peak_101890	Day0vsDay27	chr21	37072500	37074209	1710	*	Promoter (<=1kb)	21	37062846	37072811	9966	2	51227	ENST00000464265.5	0	ENSG00000185808
SLC28A3	solute carrier family 28 member 3	-0.462894	-1.19291	0.267122	1.33262	-1.31434	0.202153	0.873002	-4.8859	peak_164443	Day0vsDay8	chr9	84393216	84393956	741	*	Intron	9	84275457	84340758	65302	2	64078	ENST00000376238.5	-52458	ENSG00000197506
DNAJB6	DnaJ heat shock protein family (Hsp40) member B6	-0.462888	-1.28576	0.359985	-0.576412	-1.166	0.255988	0.57456	-5.13047	peak_153541	Day0vsDay27	chr7	157380296	157381245	950	*	Promoter (<=1kb)	7	157381821	157382743	923	1	10049	ENST00000486247.1	-576	ENSG00000105993
DGLUCY	D-glutamate cyclase	0.464749	0.00131035	0.928188	1.88428	2.10412	0.0492719	0.299255	-3.85857	peak_49202	Day0vsDay27	chr14	91154878	91155736	859	*	Promoter (1-2kb)	14	91157666	91167658	9993	1	80017	ENST00000517877.1	-1930	ENSG00000133943
JAZF1	JAZF zinc finger 1	-0.462868	-1.2606	0.334864	-0.368154	-1.21369	0.24117	0.886404	-4.93425	peak_145499	Day0vsDay8	chr7	27877307	27878091	785	*	Intron	7	27832805	27864080	31276	2	221895	ENST00000466516.1	-13227	ENSG00000153814
SH2D3C	SH2 domain containing 3C	-0.462862	-0.944907	0.0191831	3.62079	-2.03134	0.0574112	0.311618	-3.96929	peak_167138	Day0vsDay27	chr9	127753267	127754067	801	*	Promoter (<=1kb)	9	127749212	127755030	5819	2	10044	ENST00000414380.1	963	ENSG00000095370
TM9SF1	transmembrane 9 superfamily member 1	-0.462844	-0.926215	0.000527194	7.44338	-2.07617	0.0522264	0.304101	-3.89424	peak_46301	Day0vsDay27	chr14	24194838	24196124	1287	*	Promoter (<=1kb)	14	24189149	24195408	6260	2	10548	ENST00000528669.5	0	ENSG00000100926
TCAF1	TRPM8 channel associated factor 1	-0.462843	-0.979971	0.0542848	3.83678	-1.86559	0.0780468	0.72392	-4.10631	peak_152296	Day0vsDay15	chr7	143860947	143861555	609	*	Exon	7	143876108	143882883	6776	2	9747	ENST00000460532.5	21328	ENSG00000198420
KCNIP4	potassium voltage-gated channel interacting protein 4	-0.462843	-0.98496	0.0592744	0.53791	-1.83748	0.0795628	0.72392	-4.16632	peak_119128	Day0vsDay15	chr4	20951072	20951302	231	*	Intron	4	20729916	20984041	254126	2	80333	ENST00000382149.9	32739	ENSG00000185774
MAN1A1	mannosidase alpha class 1A member 1	-0.462831	-1.06082	0.135159	2.3763	-1.6043	0.122782	0.835227	-4.68227	peak_140429	Day0vsDay8	chr6	119284948	119285348	401	*	Intron	6	119177205	119349761	172557	2	4121	ENST00000368468.4	64413	ENSG00000111885
ITK	IL2 inducible T cell kinase	-0.665652	-1.32911	-0.00219369	-0.594625	-2.08785	0.0492913	0.299325	-3.86639	peak_132531	Day0vsDay27	chr5	157198179	157199057	879	*	Intron	5	157180867	157214210	33344	1	3702	ENST00000517779.1	17312	ENSG00000113263
HNRNPD	heterogeneous nuclear ribonucleoprotein D	-0.442679	-0.87972	-0.00563729	5.45154	-2.10125	0.0493071	0.29939	-3.84994	peak_121232	Day0vsDay27	chr4	82360375	82361070	696	*	Promoter (<=1kb)	4	82353834	82359639	5806	2	3184	ENST00000514671.5	-736	ENSG00000138668
MUC5B	mucin 5B, oligomeric mucus/gel-forming	-0.402909	-0.801188	-0.00463	4.47208	-2.09935	0.0493102	0.29939	-3.85515	peak_24970	Day0vsDay27	chr11	1262306	1263398	1093	*	Promoter (2-3kb)	11	1259523	1260085	563	1	727897	ENST00000527802.1	2783	ENSG00000117983
PTGER4P2-CDK2AP2P2	PTGER4P2-CDK2AP2P2 readthrough, transcribed pseudogene	-0.462817	-1.02855	0.102915	0.558952	-1.71353	0.102337	0.72392	-4.29825	peak_163751	Day0vsDay15	chr9	62852663	62853054	392	*	Distal Intergenic	9	62838824	62844276	5453	1	442421	ENST00000650319.1	13839	ENSG00000275450
MAP3K7	mitogen-activated protein kinase kinase kinase 7	-0.462816	-0.991473	0.0658421	0.463059	-1.82741	0.0819909	0.351563	-4.28962	peak_139333	Day0vsDay27	chr6	90610357	90611889	1533	*	Distal Intergenic	6	90515816	90587086	71271	2	6885	ENST00000700587.1	-23271	ENSG00000135341
LINC02479	long intergenic non-protein coding RNA 2479	-0.394432	-0.787577	-0.00128716	3.75481	-2.07959	0.0493165	0.299403	-3.88005	peak_122606	Day0vsDay27	chr4	130782688	130783522	835	*	Distal Intergenic	4	130376229	130432227	55999	1	105377420	ENST00000655259.1	406459	NA
TMEM248	transmembrane protein 248	-0.537561	-1.08207	0.00694445	-0.10063	-2.10969	0.0493405	0.29946	-3.82698	peak_147955	Day0vsDay27	chr7	66940470	66940875	406	*	Intron	7	66945058	66951335	6278	1	55069	ENST00000484751.1	-4183	ENSG00000106609
LOC101928682	uncharacterized LOC101928682	-0.462802	-1.00401	0.078401	0.485196	-1.78233	0.0894376	0.72392	-4.22056	peak_62651	Day0vsDay15	chr16	87263237	87263773	537	*	Intron	16	87290726	87292038	1313	2	101928682	ENST00000568824.1	28265	ENSG00000261697
LOC107985841	uncharacterized LOC107985841	-0.462779	-1.25491	0.329355	-0.128144	-1.21909	0.23639	0.554271	-5.04112	peak_81981	Day0vsDay27	chr2	4184483	4185488	1006	*	Distal Intergenic	2	4136644	4140731	4088	2	107985841	ENST00000442831.1	-43752	NA
METTL2B	methyltransferase 2B, tRNA N3-cytidine	-0.46277	-1.08137	0.155827	3.1846	-1.56647	0.13399	0.840293	-4.74802	peak_151125	Day0vsDay8	chr7	128474327	128474574	248	*	Promoter (2-3kb)	7	128476729	128502126	25398	1	55798	ENST00000482555.5	-2155	ENSG00000165055
ZNF274	zinc finger protein 274	-0.462758	-1.66994	0.744427	0.352149	-0.794579	0.435272	0.934819	-5.25519	peak_81376	Day0vsDay8	chr19	58182757	58184023	1267	*	Promoter (<=1kb)	19	58183029	58213562	30534	1	10782	ENST00000424679.6	0	ENSG00000171606
LOC105375976	uncharacterized LOC105375976	-0.462757	-1.13148	0.205968	-0.368011	-1.43437	0.165404	0.473303	-4.82388	peak_162377	Day0vsDay27	chr9	11912097	11912895	799	*	Intron	9	12098660	12159147	60488	2	105375976	ENST00000452685.1	246252	ENSG00000224935
NSUN5	NOP2/Sun RNA methyltransferase 5	-0.462753	-1.12556	0.200055	0.940672	-1.47557	0.15728	0.852585	-4.65371	peak_148420	Day0vsDay8	chr7	73263041	73263983	943	*	Intron	7	73303931	73304703	773	2	55695	ENST00000478977.1	40720	ENSG00000130305
HLA-J	major histocompatibility complex, class I, J (pseudogene)	-0.492061	-0.978362	-0.00575937	5.69387	-2.11016	0.0493455	0.29946	-3.8432	peak_136362	Day0vsDay27	chr6	29994374	29994817	444	*	Exon	6	30005971	30009956	3986	1	3137	ENST00000462773.6	-11154	ENSG00000290574
PBX4	PBX homeobox 4	-0.46044	-0.916543	-0.00433741	7.08596	-2.10821	0.049348	0.29946	-3.8486	peak_77945	Day0vsDay27	chr19	19567075	19567857	783	*	Intron	19	19561707	19563824	2118	2	80714	ENST00000558276.7	-3251	ENSG00000105717
NEDD1	NEDD1 gamma-tubulin ring complex targeting factor	-0.462722	-1.00929	0.0838498	2.42086	-1.75481	0.0930863	0.813459	-4.4559	peak_38160	Day0vsDay8	chr12	96908253	96908475	223	*	Promoter (<=1kb)	12	96907466	96952270	44805	1	121441	ENST00000557644.5	787	ENSG00000139350
MIR5690	microRNA 5690	-0.415276	-0.829252	-0.00130021	5.78953	-2.07931	0.0493442	0.29946	-3.87823	peak_137021	Day0vsDay27	chr6	35669289	35669921	633	*	Intron	6	35664717	35664789	73	2	100847048	ENST00000583739.1	-4500	ENSG00000265527
ARHGEF37	Rho guanine nucleotide exchange factor 37	-0.462716	-0.927555	0.00212346	6.22416	-2.072	0.0532616	0.720532	-3.82153	peak_131967	Day0vsDay15	chr5	149564615	149565698	1084	*	Intron	5	149551947	149601231	49285	1	389337	ENST00000505810.5	12668	ENSG00000183111
ZCCHC7	zinc finger CCHC-type containing 7	-0.462692	-1.75413	0.828749	-0.476276	-0.742634	0.46549	0.936606	-5.35299	peak_163405	Day0vsDay8	chr9	37329682	37329883	202	*	Promoter (2-3kb)	9	37327320	37357165	29846	1	84186	ENST00000496099.1	2362	ENSG00000147905
SMAP2	small ArfGAP2	-0.462677	-0.931603	0.00624849	5.59732	-2.06262	0.0547265	0.720532	-3.83767	peak_4414	Day0vsDay15	chr1	40385425	40386586	1162	*	Intron	1	40393345	40423324	29980	1	64744	ENST00000614549.4	-6759	ENSG00000084070
IFNG	interferon gamma	0.418978	-0.00827182	0.846227	2.21188	2.11187	0.0493509	0.29946	-3.85128	peak_37065	Day0vsDay27	chr12	68180853	68181672	820	*	Intron	12	68154768	68159740	4973	2	3458	ENST00000229135.4	-21113	ENSG00000111537
CSNK1D	casein kinase 1 delta	-0.462653	-1.04876	0.123454	2.56735	-1.64096	0.117376	0.406942	-4.51512	peak_70490	Day0vsDay27	chr17	82244385	82244563	179	*	Promoter (<=1kb)	17	82244722	82245113	392	2	1453	ENST00000584913.1	550	ENSG00000141551
CPZ	carboxypeptidase Z	0.739915	0.00232671	1.4775	-0.818421	2.07934	0.0493413	0.29946	-3.89713	peak_118646	Day0vsDay27	chr4	8592909	8593571	663	*	Promoter (<=1kb)	4	8592834	8599961	7128	1	8532	ENST00000514875.1	75	ENSG00000109625
PRDM11	PR/SET domain 11	-0.462651	-1.48073	0.555432	-0.583044	-0.941949	0.356358	0.781596	-5.13016	peak_27544	Day0vsDay15	chr11	45053005	45053711	707	*	Distal Intergenic	11	45095806	45224908	129103	1	56981	ENST00000530656.5	-42095	ENSG00000019485
NEU2	neuraminidase 2	-0.462641	-1.13641	0.211129	1.02601	-1.42804	0.168411	0.477192	-4.78373	peak_94258	Day0vsDay27	chr2	233033455	233034624	1170	*	Promoter (<=1kb)	2	233032672	233035057	2386	1	4759	ENST00000233840.3	783	ENSG00000115488
HTR1B	5-hydroxytryptamine receptor 1B	-0.462635	-1.24022	0.314949	-0.256195	-1.23324	0.230385	0.743587	-4.88532	peak_138909	Day0vsDay15	chr6	77333003	77334713	1711	*	Distal Intergenic	6	77460924	77463491	2568	2	3351	ENST00000369947.5	128778	ENSG00000135312
LINC01566	long intergenic non-protein coding RNA 1566	-0.462633	-1.95909	1.03382	-0.522121	-0.64081	0.528207	0.946548	-5.3932	peak_59607	Day0vsDay8	chr16	35335290	35335975	686	*	Exon	16	35363412	35382466	19055	1	283914	ENST00000561756.5	-27437	ENSG00000259841
SNORA70C	small nucleolar RNA, H/ACA box 70C	-0.462625	-0.942564	0.0173134	5.12198	-2.0063	0.0597218	0.769728	-4.13224	peak_166426	Day0vsDay8	chr9	117147701	117148123	423	*	Intron	9	117180628	117181095	468	2	100124538	ENST00000431607.1	32972	ENSG00000207268
HELZ2	helicase with zinc finger 2	-0.462598	-1.39492	0.46972	-0.128387	-1.02848	0.3148	0.910857	-5.08914	peak_100468	Day0vsDay8	chr20	63559700	63560646	947	*	Promoter (<=1kb)	20	63558662	63561605	2944	2	85441	ENST00000478861.1	959	ENSG00000130589
CXCL13	C-X-C motif chemokine ligand 13	-0.46259	-0.923773	-0.0014067	5.79831	-2.08102	0.051443	0.302937	-3.88216	peak_121066	Day0vsDay27	chr4	77600934	77601382	449	*	Intron	4	77605820	77611834	6015	1	10563	ENST00000682537.1	-4438	ENSG00000156234
PLA2G6	phospholipase A2 group VI	-0.462335	-0.918131	-0.00653839	6.45909	-2.10363	0.0493587	0.299482	-3.84501	peak_105374	Day0vsDay27	chr22	38214223	38215160	938	*	Promoter (<=1kb)	22	38111754	38214778	103025	2	8398	ENST00000660610.1	0	ENSG00000184381
LINC01878	long intergenic non-protein coding RNA 1878	-0.462585	-1.41946	0.494291	-0.190876	-1.00206	0.327114	0.914358	-5.12968	peak_93006	Day0vsDay8	chr2	212831713	212833401	1689	*	Exon	2	212795340	212819264	23925	1	102725079	ENST00000453965.2	36373	ENSG00000234308
ESRRB	estrogen related receptor beta	-0.462576	-0.929209	0.00405689	5.58841	-2.05869	0.0537978	0.305973	-3.91933	peak_48619	Day0vsDay27	chr14	76360326	76360831	506	*	Intron	14	76371347	76501837	130491	1	2103	ENST00000380887.7	-10516	ENSG00000119715
HOMER2	homer scaffold protein 2	-0.406651	-0.811185	-0.0021176	5.61613	-2.10955	0.0493733	0.299546	-3.84728	peak_55141	Day0vsDay27	chr15	82922710	82923180	471	*	Intron	15	82854695	82898453	43759	2	9455	ENST00000561345.5	-24257	ENSG00000103942
ALX1	ALX homeobox 1	-0.462559	-0.955095	0.0299763	0.288289	-1.9614	0.0634693	0.322121	-4.07762	peak_37603	Day0vsDay27	chr12	85279901	85280848	948	*	Promoter (<=1kb)	12	85280220	85301784	21565	1	8092	ENST00000316824.4	0	ENSG00000180318
LCP2	lymphocyte cytosolic protein 2	-0.650058	-1.2984	-0.00171852	0.237578	-2.07829	0.049446	0.299567	-3.91744	peak_133181	Day0vsDay27	chr5	170293216	170293722	507	*	Exon	5	170270500	170297727	27228	2	3937	ENST00000519594.5	4005	ENSG00000043462
TESHL	testicular germ cell expressed HSF2 interacting lncRNA	-0.519944	-1.04687	0.0069781	0.415913	-2.14093	0.0494557	0.299567	-3.79554	peak_93191	Day0vsDay27	chr2	216934627	216935180	554	*	Intron	2	216870772	216875893	5122	1	101928327	ENST00000715605.1	63855	NA
MED30	mediator complex subunit 30	-0.462557	-0.997912	0.0727982	1.43374	-1.80815	0.0865143	0.808808	-4.32189	peak_159779	Day0vsDay8	chr8	117563330	117563970	641	*	Distal Intergenic	8	117530364	117540002	9639	1	90390	ENST00000519391.1	32966	ENSG00000164758
GPR151	G protein-coupled receptor 151	-0.499869	-0.99368	-0.00605897	6.09135	-2.09871	0.0494503	0.299567	-3.85065	peak_131785	Day0vsDay27	chr5	146532995	146533780	786	*	Distal Intergenic	5	146513144	146516190	3047	2	134391	ENST00000311104.3	-16805	ENSG00000173250
LINC00930	long intergenic non-protein coding RNA 930	-0.48108	-0.956536	-0.00562329	5.31602	-2.10239	0.0494526	0.299567	-3.85166	peak_55878	Day0vsDay27	chr15	92587030	92588048	1019	*	Intron	15	92567817	92574529	6713	2	100144604	ENST00000654017.1	-12501	NA
HLF	HLF transcription factor, PAR bZIP family member	-0.462526	-0.937958	0.0129057	2.64172	-2.0669	0.0533312	0.305471	-3.91808	peak_68048	Day0vsDay27	chr17	55295822	55296472	651	*	Intron	17	55283720	55315447	31728	1	3131	ENST00000575868.3	12102	ENSG00000108924
LOC105370546	uncharacterized LOC105370546	-0.462512	-1.69756	0.772535	-0.278781	-0.780943	0.446015	0.935315	-5.27671	peak_47963	Day0vsDay8	chr14	68208799	68209116	318	*	Intron	14	68125004	68130196	5193	2	105370546	ENST00000554679.1	-78603	NA
CNFN	cornifelin	-0.471062	-0.935235	-0.00688981	5.51084	-2.106	0.0494247	0.299567	-3.84225	peak_79615	Day0vsDay27	chr19	42386792	42387662	871	*	Promoter (2-3kb)	19	42387101	42390268	3168	2	84518	ENST00000597255.1	2606	ENSG00000105427
MAP2K5	mitogen-activated protein kinase kinase 5	-0.45668	-0.90824	-0.00511946	5.17188	-2.10748	0.0494331	0.299567	-3.84668	peak_53885	Day0vsDay27	chr15	67564550	67564973	424	*	Promoter (1-2kb)	15	67563300	67641489	78190	1	5607	ENST00000439036.5	1250	ENSG00000137764
SYNDIG1	synapse differentiation inducing 1	-0.46249	-1.10962	0.184644	-0.463169	-1.48138	0.152563	0.725099	-4.58684	peak_97098	Day0vsDay15	chr20	24761706	24762389	684	*	Distal Intergenic	20	24584902	24597153	12252	1	79953	ENST00000482637.1	176804	ENSG00000101463
AP3D1	adaptor related protein complex 3 subunit delta 1	-0.450836	-0.894498	-0.00717408	5.81847	-2.11108	0.0493908	0.299567	-3.83699	peak_75384	Day0vsDay27	chr19	2129782	2130366	585	*	Promoter (<=1kb)	19	2121049	2130478	9430	2	8943	ENST00000590683.2	112	ENSG00000065000
LY9	lymphocyte antigen 9	-0.462457	-1.15537	0.230456	-0.158103	-1.3984	0.178191	0.731988	-4.69685	peak_9800	Day0vsDay15	chr1	160823317	160824445	1129	*	Exon	1	160814523	160828255	13733	1	4063	ENST00000368035.1	8794	ENSG00000122224
ITCH	itchy E3 ubiquitin protein ligase	-0.445551	-0.893813	0.00271033	4.44373	-2.10719	0.049385	0.299567	-3.85394	peak_97688	Day0vsDay27	chr20	34337781	34338729	949	*	Distal Intergenic	20	34363235	34510354	147120	1	83737	ENST00000665484.2	-24506	ENSG00000078747
KRTAP5-6	keratin associated protein 5-6	-0.462404	-1.29665	0.371838	-0.622388	-1.14891	0.262822	0.749315	-4.87881	peak_25074	Day0vsDay15	chr11	1699615	1700542	928	*	Promoter (2-3kb)	11	1697195	1697755	561	1	440023	ENST00000382160.1	2420	ENSG00000205864
RBM4B	RNA binding motif protein 4B	-0.462403	-0.932561	0.00775399	6.53042	-2.03861	0.0535735	0.305714	-3.94224	peak_28979	Day0vsDay27	chr11	66677392	66678805	1414	*	Promoter (<=1kb)	11	66664998	66677748	12751	2	83759	ENST00000525754.5	0	ENSG00000173914
KRT8	keratin 8	-0.462392	-1.02771	0.102929	-0.20947	-1.6954	0.103983	0.72392	-4.33578	peak_36249	Day0vsDay15	chr12	52903236	52904261	1026	*	Promoter (<=1kb)	12	52900588	52903648	3061	2	3856	ENST00000546900.1	0	ENSG00000170421
PC	pyruvate carboxylase	-0.438876	-0.872631	-0.00512077	5.00028	-2.11142	0.0494498	0.299567	-3.83965	peak_28990	Day0vsDay27	chr11	66856008	66857141	1134	*	Promoter (<=1kb)	11	66852604	66856270	3667	2	5091	ENST00000651831.1	0	ENSG00000173599
VAC14	VAC14 component of PIKFYVE complex	-0.437858	-0.87452	-0.00119641	3.63257	-2.07848	0.0494274	0.299567	-3.88184	peak_61352	Day0vsDay27	chr16	70736948	70738280	1333	*	Intron	16	70688043	70744580	56538	2	55697	ENST00000566416.1	6300	ENSG00000103043
FGFBP3	fibroblast growth factor binding protein 3	-0.41886	-0.833064	-0.00465654	4.85239	-2.10975	0.0493989	0.299567	-3.84202	peak_20865	Day0vsDay27	chr10	91908095	91909637	1543	*	Promoter (<=1kb)	10	91906584	91909486	2903	2	143282	ENST00000311575.6	0	ENSG00000174721
CARTPT	CART prepropeptide	-0.462349	-1.63544	0.710738	-0.298175	-0.816952	0.422637	0.933812	-5.30629	peak_128331	Day0vsDay8	chr5	71718805	71719903	1099	*	Promoter (<=1kb)	5	71719275	71721045	1771	1	9607	ENST00000296777.5	0	ENSG00000164326
LRRC78P	leucine rich repeat containing 78, pseudogene	-0.462339	-1.05651	0.131833	0.415813	-1.62137	0.120107	0.410743	-4.53219	peak_114898	Day0vsDay27	chr3	141646741	141647109	369	*	Distal Intergenic	3	141660536	141729387	68852	1	646730	ENST00000474979.4	-13427	NA
LOC105375216	uncharacterized LOC105375216	-0.414834	-0.828535	-0.00113409	3.72046	-2.07848	0.0494272	0.299567	-3.88249	peak_145637	Day0vsDay27	chr7	30093088	30094175	1088	*	Intron	7	30129507	30134714	5208	2	105375216	ENST00000666446.1	40539	ENSG00000286847
ZNF815P	zinc finger protein 815, pseudogene	-0.462329	-1.21993	0.29527	-0.268274	-1.26832	0.218725	0.741353	-4.81962	peak_144491	Day0vsDay15	chr7	5822571	5823598	1028	*	Promoter (<=1kb)	7	5823128	5854439	31312	1	401303	ENST00000686456.1	0	NA
PCDH8	protocadherin 8	-0.397704	-0.7929	-0.00250773	4.82492	-2.10553	0.0494401	0.299567	-3.85342	peak_43231	Day0vsDay27	chr13	52846219	52847752	1534	*	Promoter (<=1kb)	13	52844459	52845693	1235	2	5100	ENST00000613548.1	-526	ENSG00000136099
TFCP2	transcription factor CP2	-0.396868	-0.788047	-0.00568797	5.79705	-2.10547	0.0494097	0.299567	-3.84422	peak_36041	Day0vsDay27	chr12	51172341	51173563	1223	*	Promoter (<=1kb)	12	51093656	51173135	79480	2	7024	ENST00000257915.10	0	ENSG00000135457
GALM	galactose mutarotase	-0.4623	-1.16499	0.240395	0.00264776	-1.37171	0.184524	0.496017	-4.86332	peak_84226	Day0vsDay27	chr2	38708564	38710559	1996	*	Intron	2	38681295	38741237	59943	1	130589	ENST00000434934.1	27269	ENSG00000143891
GABRG3	gamma-aminobutyric acid type A receptor subunit gamma3	-0.462279	-1.52264	0.598083	0.554989	-0.903664	0.375876	0.925174	-5.16688	peak_51601	Day0vsDay8	chr15	27698742	27699910	1169	*	Distal Intergenic	15	27519972	27530920	10949	1	2567	ENST00000451330.2	178770	ENSG00000182256
CDH8	cadherin 8	-0.386817	-0.772568	-0.00106538	3.80122	-2.07852	0.0494229	0.299567	-3.87909	peak_60726	Day0vsDay27	chr16	62036686	62037578	893	*	Promoter (<=1kb)	16	61647242	62036835	389594	2	1006	ENST00000299345.10	0	ENSG00000150394
PRPH	peripherin	-0.462272	-0.933841	0.00929788	6.53784	-2.03721	0.0561071	0.310251	-3.9542	peak_35915	Day0vsDay27	chr12	49301788	49302154	367	*	Intron	12	49297121	49298648	1528	1	5630	ENST00000530631.1	4667	ENSG00000135406
GALM	galactose mutarotase	-0.462267	-1.11524	0.190707	0.229053	-1.47185	0.155759	0.725672	-4.60182	peak_84218	Day0vsDay15	chr2	38677731	38678153	423	*	Intron	2	38681295	38741237	59943	1	130589	ENST00000434934.1	-3142	ENSG00000143891
LOC124901321	uncharacterized LOC124901321	-0.366481	-0.731932	-0.00103049	5.19284	-2.07864	0.0494108	0.299567	-3.87923	peak_137859	Day0vsDay27	chr6	43993610	43994158	549	*	Promoter (2-3kb)	6	43990798	43999561	8764	1	124901321	ENST00000690796.2	2812	ENSG00000289609
CLVS1	clavesin 1	-0.361001	-0.72105	-0.000951431	3.98492	-2.07828	0.0494477	0.299567	-3.87988	peak_157638	Day0vsDay27	chr8	60916256	60917028	773	*	Promoter (1-2kb)	8	60918981	60966557	47577	1	157807	ENST00000527672.1	-1953	ENSG00000177182
LOC730668	dynein heavy chain -like pseudogene	0.514503	0.00139649	1.02761	0.516776	2.07844	0.0494312	0.299567	-3.8762	peak_106413	Day0vsDay27	chr22	45993602	45995447	1846	*	Distal Intergenic	22	46006616	46010777	4162	1	730668	ENST00000624893.1	-11169	ENSG00000280424
SDHAP2	SDHA pseudogene 2	-0.462208	-1.14445	0.220037	4.03061	-1.44353	0.166241	0.474404	-4.76286	peak_117187	Day0vsDay27	chr3	195624245	195625694	1450	*	Distal Intergenic	3	195658062	195666682	8621	1	727956	ENST00000457233.5	-32368	ENSG00000242086
YTHDF3-DT	YTHDF3 divergent transcript	-0.462207	-1.24714	0.322729	-0.829081	-1.22056	0.23506	0.552974	-5.04427	peak_157733	Day0vsDay27	chr8	63168017	63169334	1318	*	Promoter (<=1kb)	8	63167725	63168465	741	2	101410533	ENST00000603538.2	0	ENSG00000270673
ARHGAP15	Rho GTPase activating protein 15	0.594985	0.00890781	1.18106	2.84136	2.10975	0.0494361	0.299567	-3.83904	peak_90300	Day0vsDay27	chr2	143034294	143035027	734	*	Intron	2	143091362	143238352	146991	1	55843	ENST00000409869.5	-56335	ENSG00000075884
KPNA7	karyopherin subunit alpha 7	-0.462202	-1.13512	0.210712	-0.137032	-1.44381	0.164461	0.472008	-4.77154	peak_149680	Day0vsDay27	chr7	99194856	99195464	609	*	Exon	7	99173572	99208115	34544	2	402569	ENST00000327442.7	12651	ENSG00000185467
GOLGA6D	golgin A6 family member D	-0.462174	-1.02626	0.101907	2.50164	-1.70427	0.104204	0.825671	-4.52765	peak_54525	Day0vsDay8	chr15	75299031	75299544	514	*	Distal Intergenic	15	75282835	75295530	12696	1	653643	ENST00000434739.4	16196	ENSG00000140478
HMGB1	high mobility group box 1	-0.46215	-1.08914	0.164836	2.92568	-1.57376	0.132868	0.839637	-4.71269	peak_42113	Day0vsDay8	chr13	30445767	30446679	913	*	Distal Intergenic	13	30462346	30463264	919	2	3146	ENST00000490788.1	16585	ENSG00000189403
BHLHE40-AS1	BHLHE40 antisense RNA 1	0.657693	0.0066124	1.30877	0.547461	2.09518	0.0494698	0.299627	-3.84283	peak_107327	Day0vsDay27	chr3	4980301	4980614	314	*	Promoter (<=1kb)	3	4896969	4980414	83446	2	100507582	ENST00000668962.1	0	ENSG00000235831
ADARB2	adenosine deaminase RNA specific B2 (inactive)	-0.462144	-1.27779	0.353505	0.310691	-1.20271	0.244381	0.88788	-4.94666	peak_15147	Day0vsDay8	chr10	1240350	1241359	1010	*	Promoter (<=1kb)	10	1215676	1240530	24855	2	105	ENST00000469464.1	0	ENSG00000185736
THRAP3	thyroid hormone receptor associated protein 3	-0.462124	-0.943788	0.0195404	7.13793	-1.99113	0.0614214	0.318553	-4.02185	peak_4042	Day0vsDay27	chr1	36223406	36224984	1579	*	Promoter (<=1kb)	1	36224432	36304148	79717	1	9967	ENST00000469141.6	0	ENSG00000054118
LOC105376686	uncharacterized LOC105376686	-0.462121	-1.0894	0.165154	-0.521666	-1.52706	0.140871	0.72392	-4.54108	peak_689	Day0vsDay15	chr1	5616991	5618075	1085	*	Intron	1	5489795	5493057	3263	2	105376686	ENST00000641860.1	-123934	NA
FOXCUT	FOXC1 upstream transcript	-0.462097	-1.25448	0.330289	-0.217737	-1.2088	0.239459	0.743991	-4.87508	peak_134665	Day0vsDay15	chr6	1526847	1527678	832	*	Distal Intergenic	6	1601654	1607354	5701	1	101927703	ENST00000652712.1	-73976	NA
SFXN5	sideroflexin 5	-0.462082	-1.34656	0.422393	-0.613633	-1.08813	0.290703	0.904188	-5.04818	peak_86122	Day0vsDay8	chr2	73000481	73001495	1015	*	3' UTR	2	72961202	72994964	33763	2	94097	ENST00000482542.5	-5517	ENSG00000144040
SLC25A51	solute carrier family 25 member 51	-0.478184	-0.955173	-0.00119494	0.792301	-2.07799	0.0494763	0.299641	-3.91892	peak_163442	Day0vsDay27	chr9	37928713	37929278	566	*	Intron	9	37879400	37904353	24954	2	92014	ENST00000496760.5	-24360	ENSG00000122696
DHFR2	dihydrofolate reductase 2	-0.462082	-1.56411	0.639943	-0.293837	-0.86913	0.394077	0.929562	-5.21673	peak_112147	Day0vsDay8	chr3	94068641	94069578	938	*	Intron	3	94061169	94063389	2221	2	200895	ENST00000496983.1	-5252	ENSG00000178700
ZMIZ1	zinc finger MIZ-type containing 1	-0.462081	-1.4471	0.522939	0.342718	-0.975594	0.341574	0.919779	-5.15051	peak_20074	Day0vsDay8	chr10	79202527	79203158	632	*	Intron	10	79243669	79291085	47417	1	57178	ENST00000472035.5	-40511	ENSG00000108175
LINC00940	long intergenic non-protein coding RNA 940	-0.46208	-1.13482	0.210656	-0.31075	-1.42374	0.168428	0.477192	-4.84065	peak_33705	Day0vsDay27	chr12	1928843	1929058	216	*	Distal Intergenic	12	1929202	1936574	7373	2	100271702	ENST00000418006.1	7516	ENSG00000235049
SLC45A4-AS1	SLC45A4 antisense RNA 1	-0.462078	-1.27414	0.349984	-0.440996	-1.17946	0.250702	0.568998	-5.11191	peak_161269	Day0vsDay27	chr8	141272193	141272724	532	*	Intron	8	141254565	141256817	2253	1	105375787	ENST00000518520.1	17628	ENSG00000254019
LOC124900777	uncharacterized LOC124900777	-0.462055	-1.0234	0.0992939	-0.21554	-1.71501	0.100986	0.380746	-4.41948	peak_122500	Day0vsDay27	chr4	126842878	126844237	1360	*	Distal Intergenic	4	126431694	126735523	303830	2	124900777	ENST00000661809.1	-107355	NA
BCL9L	BCL9 like	-0.428707	-0.853626	-0.0037882	2.77749	-2.09625	0.0494805	0.299641	-3.86074	peak_32113	Day0vsDay27	chr11	118911938	118912190	253	*	Promoter (<=1kb)	11	118899937	118911293	11357	2	283149	ENST00000530293.1	-645	ENSG00000186174
TUSC3	tumor suppressor candidate 3	-0.462038	-1.04146	0.117383	0.794817	-1.68283	0.109098	0.829182	-4.43257	peak_155079	Day0vsDay8	chr8	15656479	15657048	570	*	Intron	8	15673763	15764418	90656	1	7991	ENST00000508446.1	-16715	ENSG00000104723
TDRD5	tudor domain containing 5	-0.639961	-1.27836	-0.00156367	-0.869196	-2.07788	0.0494879	0.299661	-3.92341	peak_10773	Day0vsDay27	chr1	179588624	179589362	739	*	Promoter (2-3kb)	1	179591613	179691270	99658	1	163589	ENST00000367614.5	-2251	ENSG00000162782
ADCY10P1	ADCY10 pseudogene 1	-0.464497	-0.932173	0.00317843	4.40582	-2.10686	0.049496	0.299685	-3.85567	peak_137507	Day0vsDay27	chr6	41138429	41138904	476	*	Promoter (1-2kb)	6	41139927	41140832	906	1	221442	ENST00000435541.2	-1023	ENSG00000290554
MANF	mesencephalic astrocyte derived neurotrophic factor	-0.462008	-0.934379	0.0103631	5.15478	-2.02855	0.0567936	0.311118	-3.96087	peak_110447	Day0vsDay27	chr3	51360410	51360898	489	*	Exon	3	51385291	51389397	4107	1	7873	ENST00000528157.7	-24393	ENSG00000145050
LINC02682	long intergenic non-protein coding RNA 2682	-0.462004	-1.00859	0.0845816	-0.454828	-1.75204	0.0935713	0.72392	-4.25207	peak_26227	Day0vsDay15	chr11	15904803	15905563	761	*	Distal Intergenic	11	15910528	15924012	13485	1	105376570	ENST00000663478.1	-4965	ENSG00000254661
MIR1180	microRNA 1180	-0.461997	-1.06886	0.144866	1.23052	-1.60675	0.12494	0.835227	-4.55416	peak_65203	Day0vsDay8	chr17	19337790	19338811	1022	*	Intron	17	19344506	19344574	69	2	100302256	ENST00000408613.1	5763	ENSG00000221540
CD47	CD47 molecule	-0.581454	-1.16163	-0.0012804	5.08075	-2.07737	0.0495384	0.299689	-3.87913	peak_112628	Day0vsDay27	chr3	108079617	108080461	845	*	5' UTR	3	108043091	108091025	47935	2	961	ENST00000355354.13	10564	ENSG00000196776
GLT1D1	glycosyltransferase 1 domain containing 1	-0.465917	-0.9264	-0.00543283	5.4305	-2.09867	0.0495374	0.299689	-3.85322	peak_40615	Day0vsDay27	chr12	128914714	128915577	864	*	3' UTR	12	128864136	128983739	119604	1	144423	ENST00000537468.1	50578	ENSG00000151948
GPBP1L1	GC-rich promoter binding protein 1 like 1	-0.465776	-0.926597	-0.00495505	6.7797	-2.10471	0.0495266	0.299689	-3.85192	peak_4892	Day0vsDay27	chr1	45686037	45687668	1632	*	Promoter (<=1kb)	1	45627304	45686533	59230	2	60313	ENST00000355105.8	0	ENSG00000159592
PLEKHA7	pleckstrin homology domain containing A7	-0.461986	-1.5625	0.63853	-0.425364	-0.879558	0.391866	0.929414	-5.22579	peak_26271	Day0vsDay8	chr11	16924077	16924959	883	*	Intron	11	16787484	16913484	126001	2	144100	ENST00000696749.1	-10593	ENSG00000166689
HBP1	HMG-box transcription factor 1	-0.461982	-1.55546	0.631493	-0.00368181	-0.875737	0.390551	0.929414	-5.22203	peak_150427	Day0vsDay8	chr7	107167722	107169110	1389	*	Promoter (<=1kb)	7	107168961	107202508	33548	1	26959	ENST00000468410.5	0	ENSG00000105856
TMEM121	transmembrane protein 121	-0.456477	-0.914296	0.00134128	3.18705	-2.10773	0.0495229	0.299689	-3.85473	peak_50864	Day0vsDay27	chr14	105527962	105529395	1434	*	Promoter (<=1kb)	14	105527105	105528753	1649	1	80757	ENST00000552019.1	857	ENSG00000184986
EP400	E1A binding protein p400	-0.427938	-0.850538	-0.00533838	4.373	-2.0997	0.0495423	0.299689	-3.8464	peak_41036	Day0vsDay27	chr12	131958163	131958414	252	*	Promoter (2-3kb)	12	131960620	131994956	34337	1	57634	ENST00000703283.1	-2206	ENSG00000183495
PRKACA	protein kinase cAMP-activated catalytic subunit alpha	-0.461973	-0.979616	0.0556701	6.27346	-1.87161	0.0777004	0.344497	-4.2023	peak_77095	Day0vsDay27	chr19	14117240	14118943	1704	*	Promoter (<=1kb)	19	14091688	14117762	26075	2	5566	ENST00000308677.9	0	ENSG00000072062
INPP1	inositol polyphosphate-1-phosphatase	-0.461964	-1.06813	0.144205	0.522597	-1.58883	0.12678	0.420931	-4.64397	peak_92056	Day0vsDay27	chr2	190359294	190360480	1187	*	Promoter (<=1kb)	2	190360018	190363007	2990	1	3628	ENST00000487628.1	0	ENSG00000151689
SMARCAL1	SNF2 related chromatin remodeling annealing helicase 1	-0.461945	-1.33625	0.412359	-0.0220475	-1.09518	0.285179	0.902367	-5.05458	peak_93141	Day0vsDay8	chr2	216475250	216475675	426	*	Promoter (<=1kb)	2	216474719	216479414	4696	1	50485	ENST00000697911.1	531	ENSG00000138375
TGM5	transglutaminase 5	-0.461934	-0.997095	0.0732271	3.95801	-1.79334	0.0890704	0.811693	-4.45153	peak_52538	Day0vsDay8	chr15	43270115	43271459	1345	*	Distal Intergenic	15	43232590	43266928	34339	2	9333	ENST00000220420.10	-3187	ENSG00000104055
LMO1	LIM domain only 1	-0.461934	-1.33849	0.414618	-0.870374	-1.09234	0.286396	0.903169	-5.09806	peak_25668	Day0vsDay8	chr11	8291926	8292391	466	*	Distal Intergenic	11	8224314	8268716	44403	2	4004	ENST00000428101.6	-23210	ENSG00000166407
RBFOX1	RNA binding fox-1 homolog 1	-0.386095	-0.769958	-0.00223204	5.96846	-2.10719	0.0495218	0.299689	-3.85139	peak_57383	Day0vsDay27	chr16	6908509	6909029	521	*	Intron	16	6773809	7710844	937036	1	54715	ENST00000547338.5	134700	ENSG00000078328
LOC105373480	uncharacterized LOC105373480	-0.461932	-0.964151	0.0402871	3.88306	-1.95392	0.0665202	0.780994	-4.20674	peak_81504	Day0vsDay8	chr2	769849	770202	354	*	Distal Intergenic	2	742488	747767	5280	1	105373480	ENST00000425850.1	27361	NA
LINC01082	long intergenic non-protein coding RNA 1082	-0.364911	-0.726621	-0.003201	4.38766	-2.10039	0.0495311	0.299689	-3.8626	peak_62527	Day0vsDay27	chr16	86193428	86193913	486	*	Promoter (2-3kb)	16	86195954	86199937	3984	1	100506542	ENST00000669926.2	-2041	ENSG00000269186
UQCRFS1-DT	UQCRFS1 divergent transcript	-0.461917	-1.09962	0.175789	0.246263	-1.53184	0.141496	0.442132	-4.69358	peak_78235	Day0vsDay27	chr19	29232365	29233445	1081	*	Exon	19	29213283	29216604	3322	1	105372352	ENST00000590607.2	19082	ENSG00000267498
LINC01192	long intergenic non-protein coding RNA 1192	-0.461912	-0.979036	0.055212	1.64749	-1.8672	0.0770143	0.796044	-4.23779	peak_115708	Day0vsDay8	chr3	163217413	163217933	521	*	Exon	3	163199578	163278573	78996	2	647107	ENST00000462928.5	60640	ENSG00000241369
LOC105375751	uncharacterized LOC105375751	0.371945	-0.00152755	0.745418	1.95283	2.10776	0.0495022	0.299689	-3.85964	peak_160241	Day0vsDay27	chr8	126743819	126744662	844	*	Intron	8	126713654	127064900	351247	1	105375751	ENST00000645198.1	30165	ENSG00000253438
ETS1	ETS proto-oncogene 1, transcription factor	-0.461911	-0.961247	0.0374253	4.89205	-1.92347	0.0696981	0.331983	-4.12623	peak_32896	Day0vsDay27	chr11	128476632	128477623	992	*	Intron	11	128462544	128463950	1407	2	2113	ENST00000530924.2	-12682	ENSG00000134954
CAMK2B	calcium/calmodulin dependent protein kinase II beta	-0.461907	-1.06528	0.141462	2.03648	-1.64244	0.117749	0.832002	-4.62126	peak_146512	Day0vsDay8	chr7	44214405	44215112	708	*	Intron	7	44219349	44220953	1605	2	816	ENST00000466584.5	5841	ENSG00000058404
PRMT3	protein arginine methyltransferase 3	0.401796	0.00368	0.799912	1.39537	2.09713	0.0495215	0.299689	-3.86691	peak_26542	Day0vsDay27	chr11	20397061	20397877	817	*	3' UTR	11	20405446	20509282	103837	1	10196	ENST00000529592.1	-7569	ENSG00000185238
LOC124905173	small Cajal body-specific RNA 17	-0.461891	-0.977286	0.0535034	0.0502626	-1.85762	0.0765387	0.72392	-4.11678	peak_103687	Day0vsDay15	chr22	21539867	21540956	1090	*	Distal Intergenic	22	21544897	21545039	143	1	124905173	ENST00000516334.1	-3941	ENSG00000252143
PRAMEF12	PRAME family member 12	0.748176	0.00168092	1.49467	-0.608341	2.07747	0.049529	0.299689	-3.90247	peak_1530	Day0vsDay27	chr1	12761945	12763084	1140	*	3' UTR	1	12773738	12777906	4169	1	390999	ENST00000357726.5	-10654	ENSG00000116726
C13orf42	chromosome 13 open reading frame 42	0.76885	0.0016943	1.53601	1.76768	2.07738	0.049538	0.299689	-3.87729	peak_43101	Day0vsDay27	chr13	51136381	51137533	1153	*	Intron	13	51082119	51111274	29156	2	647166	ENST00000563710.7	-25107	ENSG00000226792
SCML4	Scm polycomb group protein like 4	-0.497067	-0.987417	-0.0067171	5.7709	-2.10333	0.0495669	0.299716	-3.84676	peak_139842	Day0vsDay27	chr6	107725981	107727045	1065	*	Intron	6	107718445	107732103	13659	2	256380	ENST00000476798.1	5058	ENSG00000146285
RING1	ring finger protein 1	-0.461871	-0.945336	0.0215934	3.13454	-2.00152	0.0603354	0.316809	-4.0206	peak_136764	Day0vsDay27	chr6	33227703	33227984	282	*	Distal Intergenic	6	33209560	33212722	3163	1	6015	ENST00000478431.1	18143	ENSG00000204227
ATRNL1	attractin like 1	-0.461869	-1.64704	0.723305	-0.83603	-0.821215	0.423087	0.933821	-5.33153	peak_22514	Day0vsDay8	chr10	115616551	115617213	663	*	Intron	10	115467174	115597982	130809	1	26033	ENST00000424738.1	149377	ENSG00000107518
ENO1-AS1	ENO1 antisense RNA 1	-0.456777	-0.908618	-0.00493686	6.434	-2.10357	0.0495592	0.299716	-3.85293	peak_1061	Day0vsDay27	chr1	8877870	8879534	1665	*	Promoter (<=1kb)	1	8878835	8879894	1060	1	100505975	ENST00000442636.1	0	ENSG00000230679
PSMA8	proteasome 20S subunit alpha 8	-0.461851	-1.27991	0.356211	0.285188	-1.17023	0.254317	0.888749	-5.0112	peak_71985	Day0vsDay8	chr18	26159395	26159729	335	*	Intron	18	26140086	26193355	53270	1	143471	ENST00000612461.1	19309	ENSG00000154611
LPP	LIM domain containing preferred translocation partner in lipoma	-0.443623	-0.885685	-0.00156082	4.31493	-2.10179	0.0495751	0.299716	-3.85985	peak_116841	Day0vsDay27	chr3	188361973	188362232	260	*	Intron	3	188341663	188609279	267617	1	4026	ENST00000494233.5	20310	ENSG00000145012
RASGEF1B	RasGEF domain family member 1B	-0.412948	-0.824624	-0.00127175	5.65779	-2.1032	0.04958	0.299716	-3.85786	peak_121219	Day0vsDay27	chr4	81870486	81871033	548	*	Intron	4	81427065	82044069	617005	2	153020	ENST00000638048.1	173036	ENSG00000138670
DIO3OS	DIO3 opposite strand upstream RNA	-0.461797	-1.89886	0.975269	-0.367752	-0.666088	0.512218	0.943568	-5.37517	peak_50285	Day0vsDay8	chr14	101526729	101527563	835	*	Distal Intergenic	14	101552230	101555384	3155	2	64150	ENST00000700213.1	27821	ENSG00000258498
LINC02517	long intergenic non-protein coding RNA 2517	-0.37987	-0.757942	-0.00179898	2.40377	-2.10367	0.0495631	0.299716	-3.85478	peak_118595	Day0vsDay27	chr4	8328627	8329217	591	*	Distal Intergenic	4	8320175	8326685	6511	1	105374374	ENST00000701442.1	8452	ENSG00000249145
LOC107984098	uncharacterized LOC107984098	-0.461788	-1.21302	0.289448	0.384918	-1.29258	0.212965	0.879029	-4.81106	peak_125303	Day0vsDay8	chr5	3006589	3007242	654	*	Distal Intergenic	5	2935154	2967955	32802	1	107984098	ENST00000515086.2	71435	NA
UQCRHL	ubiquinol-cytochrome c reductase hinge protein like	0.432684	0.000282541	0.865085	1.35031	2.1061	0.0495794	0.299716	-3.85695	peak_1791	Day0vsDay27	chr1	15815380	15816044	665	*	Distal Intergenic	1	15807169	15809348	2180	2	440567	ENST00000483273.2	-6032	ENSG00000233954
ACKR2	atypical chemokine receptor 2	0.472889	0.00292831	0.94285	2.05296	2.09641	0.0495625	0.299716	-3.86624	peak_109634	Day0vsDay27	chr3	42855354	42856385	1032	*	Promoter (<=1kb)	3	42856037	42865201	9165	1	1238	ENST00000493193.1	0	ENSG00000144648
P4HA2	prolyl 4-hydroxylase subunit alpha 2	0.497527	-0.00386256	0.998917	1.97984	2.10287	0.0495734	0.299716	-3.86086	peak_130623	Day0vsDay27	chr5	132238087	132239076	990	*	Intron	5	132217779	132228258	10480	2	8974	ENST00000428841.1	-9829	ENSG00000072682
PPP2R5C	protein phosphatase 2 regulatory subunit B'gamma	-0.635302	-1.26939	-0.00121696	1.66209	-2.07678	0.0495983	0.299776	-3.89058	peak_50319	Day0vsDay27	chr14	101783416	101783962	547	*	Promoter (2-3kb)	14	101786111	101797701	11591	1	5527	ENST00000553554.1	-2149	ENSG00000078304
PTCH1	patched 1	-0.461769	-0.988233	0.0646957	1.29034	-1.83301	0.0818163	0.80225	-4.31185	peak_165264	Day0vsDay8	chr9	95521886	95522327	442	*	Distal Intergenic	9	95481829	95517057	35229	2	5727	ENST00000468211.6	-4829	ENSG00000185920
REEP5	receptor accessory protein 5	-0.461768	-0.964554	0.0410178	0.591202	-1.9037	0.0699943	0.723458	-4.08402	peak_129884	Day0vsDay15	chr5	112923307	112924256	950	*	Promoter (1-2kb)	5	112887015	112922289	35275	2	7905	ENST00000504247.1	-1018	ENSG00000129625
AP1B1P1	AP1B1 pseudogene 1	-0.461754	-1.07144	0.147934	-0.0780118	-1.56986	0.130594	0.72392	-4.49516	peak_104779	Day0vsDay15	chr22	32120308	32121311	1004	*	Promoter (<=1kb)	22	32121977	32133469	11493	1	23782	ENST00000432373.1	-666	ENSG00000290475
LINC01756	long intergenic non-protein coding RNA 1756	-0.461753	-1.12235	0.198847	-0.729492	-1.49311	0.153127	0.725099	-4.54924	peak_3327	Day0vsDay15	chr1	29470358	29471129	772	*	Distal Intergenic	1	29329620	29350114	20495	2	101928460	ENST00000417651.1	-120244	ENSG00000230523
CHCHD6	coiled-coil-helix-coiled-coil-helix domain containing 6	-0.461744	-1.4673	0.543815	-0.731643	-0.9575	0.351488	0.920238	-5.18795	peak_113634	Day0vsDay8	chr3	126703729	126704825	1097	*	Promoter (<=1kb)	3	126704240	126957833	253594	1	84303	ENST00000503119.5	0	ENSG00000159685
ADD3	adducin 3	0.369682	-0.00929425	0.748659	2.33952	2.11035	0.0495971	0.299776	-3.85033	peak_22053	Day0vsDay27	chr10	110069561	110070218	658	*	Intron	10	110077005	110112906	35902	1	120	ENST00000473669.5	-6787	ENSG00000148700
POTEM	POTE ankyrin domain family member M	-0.742383	-1.48345	-0.0013159	-1.00125	-2.07648	0.0496283	0.299832	-3.92492	peak_45794	Day0vsDay27	chr14	18912423	18912643	221	*	Distal Intergenic	14	18967434	18998903	31470	1	641455	ENST00000552966.5	-54791	ENSG00000222036
LINC01661	long intergenic non-protein coding RNA 1661	-0.461733	-1.06118	0.137713	0.0446357	-1.59661	0.124492	0.72392	-4.48094	peak_7423	Day0vsDay15	chr1	106554985	106556152	1168	*	Distal Intergenic	1	106818224	106851312	33089	1	105378889	ENST00000659929.1	-262072	NA
LINC02153	long intergenic non-protein coding RNA 2153	-0.568264	-1.13551	-0.00101717	0.346411	-2.07652	0.0496246	0.299832	-3.92083	peak_155292	Day0vsDay27	chr8	20996566	20997095	530	*	Intron	8	20973986	20995119	21134	1	286114	ENST00000522604.1	22580	ENSG00000253199
EBLN1	endogenous Bornavirus like nucleoprotein 1	-0.535005	-1.07165	0.00163581	3.84479	-2.13822	0.0496153	0.299832	-3.79955	peak_16576	Day0vsDay27	chr10	22228942	22229930	989	*	Distal Intergenic	10	22208475	22218015	9541	2	340900	ENST00000422359.3	-10927	ENSG00000223601
PIK3R5	phosphoinositide-3-kinase regulatory subunit 5	-0.438216	-0.873418	-0.00301356	6.58	-2.1069	0.0496275	0.299832	-3.85121	peak_64382	Day0vsDay27	chr17	8915523	8916852	1330	*	Exon	17	8880096	8912517	32422	2	23533	ENST00000581552.5	-3006	ENSG00000141506
PRSS59P	serine protease 59, pseudogene	-0.461695	-1.06451	0.141116	-0.361889	-1.61148	0.123262	0.72392	-4.4435	peak_152140	Day0vsDay15	chr7	142451339	142452166	828	*	Exon	7	142268284	142272235	3952	2	207147	ENST00000616556.1	-179104	ENSG00000293407
DGKI	diacylglycerol kinase iota	-0.425689	-0.8474	-0.00397705	2.36267	-2.10221	0.0496159	0.299832	-3.85651	peak_151772	Day0vsDay27	chr7	137661006	137661942	937	*	Intron	7	137609535	137610005	471	2	9162	ENST00000706929.1	-51001	ENSG00000157680
BCL2L1	BCL2 like 1	-0.461674	-1.28091	0.357565	-0.17615	-1.18549	0.251486	0.888333	-4.95123	peak_97400	Day0vsDay8	chr20	31717276	31717832	557	*	Promoter (1-2kb)	20	31664645	31719417	54773	2	598	ENST00000677494.1	1585	ENSG00000171552
NXF1	nuclear RNA export factor 1	-0.409571	-0.815921	-0.00322017	5.40406	-2.10313	0.0496339	0.29984	-3.855	peak_28471	Day0vsDay27	chr11	62804926	62806313	1388	*	Promoter (<=1kb)	11	62792123	62805470	13348	2	10482	ENST00000531709.6	0	ENSG00000162231
HSF2BP	heat shock transcription factor 2 binding protein	-0.461647	-1.07897	0.155679	2.04566	-1.56258	0.134689	0.841587	-4.6499	peak_102487	Day0vsDay8	chr21	43515785	43516325	541	*	Distal Intergenic	21	43475925	43479534	3610	2	11077	ENST00000441283.1	-36251	ENSG00000160207
FLJ46284	uncharacterized LOC441369	-0.692856	-1.38455	-0.00116081	-0.551422	-2.07628	0.0496486	0.299843	-3.90278	peak_158774	Day0vsDay27	chr8	92915128	92915652	525	*	Intron	8	92712962	92877637	164676	2	441369	ENST00000504861.2	-37491	ENSG00000248858
BCAS2	BCAS2 pre-mRNA processing factor	-0.499321	-0.992796	-0.00584538	5.7333	-2.10153	0.0496565	0.299843	-3.85274	peak_8008	Day0vsDay27	chr1	114581123	114582174	1052	*	Promoter (<=1kb)	1	114567557	114581615	14059	2	10286	ENST00000369541.4	0	ENSG00000116752
LOC124903357	uncharacterized LOC124903357	-0.490644	-0.980475	-0.000812715	5.05078	-2.07624	0.0496526	0.299843	-3.88153	peak_49026	Day0vsDay27	chr14	89107215	89107561	347	*	Distal Intergenic	14	89124871	89180744	55874	2	124903357	ENST00000557572.1	73183	NA
LOC105379109	uncharacterized LOC105379109	-0.461622	-1.1403	0.217057	-0.217598	-1.40987	0.172436	0.481727	-4.87865	peak_129594	Day0vsDay27	chr5	104652269	104653189	921	*	Intron	5	104736761	104739541	2781	2	105379109	ENST00000524083.1	86352	ENSG00000251574
LINC01052	long intergenic non-protein coding RNA 1052	-0.461617	-1.36452	0.441284	-0.664613	-1.05974	0.300659	0.616937	-5.22225	peak_43605	Day0vsDay27	chr13	65441549	65442325	777	*	Distal Intergenic	13	65866070	65878398	12329	1	105370242	ENST00000437777.2	-423745	NA
TK2	thymidine kinase 2	-0.461611	-1.17764	0.254414	-0.152889	-1.3363	0.194988	0.508489	-4.93642	peak_60924	Day0vsDay27	chr16	66536390	66536990	601	*	Promoter (<=1kb)	16	66528994	66537017	8024	2	7084	ENST00000677739.1	27	ENSG00000166548
MYH16	myosin heavy chain 16	-0.45226	-0.903744	-0.000775703	5.1126	-2.07636	0.0496403	0.299843	-3.88236	peak_149683	Day0vsDay27	chr7	99225438	99226241	804	*	Intron	7	99238829	99306809	67981	1	84176	ENST00000439784.7	-12588	ENSG00000002079
PTPRT	protein tyrosine phosphatase receptor type T	-0.461594	-1.21625	0.293056	-0.600045	-1.27575	0.215443	0.53164	-5.04389	peak_98398	Day0vsDay27	chr20	42915198	42915693	496	*	Intron	20	42885842	42966419	80578	2	11122	ENST00000485499.1	50726	ENSG00000196090
DIDO1	death inducer-obliterator 1	-0.46159	-1.35113	0.427952	-0.391498	-1.08297	0.291898	0.758221	-4.97728	peak_100359	Day0vsDay15	chr20	62925662	62926914	1253	*	Promoter (<=1kb)	20	62877743	62926505	48763	2	11083	ENST00000395343.6	0	ENSG00000101191
AMY1A	amylase alpha 1A	-0.461587	-1.0438	0.120622	0.486194	-1.6588	0.112699	0.72392	-4.38488	peak_7308	Day0vsDay15	chr1	103652253	103653580	1328	*	Promoter (2-3kb)	1	103655760	103664554	8795	1	276	ENST00000370083.9	-2180	ENSG00000237763
SNTG2	syntrophin gamma 2	-0.430408	-0.862821	0.00200567	5.93392	-2.10688	0.0496616	0.299843	-3.85421	peak_81561	Day0vsDay27	chr2	1220666	1221481	816	*	Intron	2	1209129	1220057	10929	1	54221	ENST00000498321.1	11537	ENSG00000172554
MYLK	myosin light chain kinase	-0.408905	-0.812467	-0.00534236	4.66147	-2.10313	0.0496491	0.299843	-3.84766	peak_113328	Day0vsDay27	chr3	123636448	123636802	355	*	Promoter (2-3kb)	3	123614029	123638930	24902	2	4638	ENST00000689446.1	2128	ENSG00000065534
LOC105372738	uncharacterized LOC105372738	-0.461567	-0.964439	0.0413047	0.243697	-1.95944	0.0654491	0.324742	-4.04976	peak_100993	Day0vsDay27	chr21	14762803	14763451	649	*	Promoter (<=1kb)	21	14676698	14763015	86318	2	105372738	ENST00000673788.1	0	NA
OC90	otoconin 90	0.42891	-0.0028057	0.860625	1.58705	2.11045	0.0496634	0.299843	-3.84633	peak_160527	Day0vsDay27	chr8	132037451	132038087	637	*	Exon	8	132024216	132059382	35167	2	729330	ENST00000254627.4	21295	ENSG00000253117
DSCC1	DNA replication and sister chromatid cohesion 1	-0.461551	-1.01981	0.0967111	0.70851	-1.71372	0.100513	0.72392	-4.31868	peak_159847	Day0vsDay15	chr8	119863075	119863447	373	*	Distal Intergenic	8	119833976	119855894	21919	2	79075	ENST00000313655.5	-7181	ENSG00000136982
CSMD1	CUB and Sushi multiple domains 1	-0.461545	-1.06056	0.13747	-0.0796213	-1.62543	0.12037	0.41116	-4.51126	peak_154347	Day0vsDay27	chr8	3267095	3268159	1065	*	Intron	8	3278364	3284346	5983	2	64478	ENST00000521646.1	16187	ENSG00000183117
COL5A1	collagen type V alpha 1 chain	-0.46391	-0.921213	-0.00660644	5.1443	-2.10449	0.0496824	0.299912	-3.84254	peak_168171	Day0vsDay27	chr9	134690180	134690815	636	*	Intron	9	134653185	134709227	56043	1	1289	ENST00000464187.1	36995	ENSG00000130635
FAM95C	family with sequence similarity 95 member C	-0.461531	-0.924829	0.00176729	4.47262	-2.09553	0.0504941	0.301502	-3.87018	peak_163507	Day0vsDay27	chr9	38546514	38546795	282	*	Promoter (1-2kb)	9	38540569	38545372	4804	2	100289137	ENST00000625242.1	-1142	ENSG00000180071
TJP3	tight junction protein 3	-0.461517	-1.19709	0.274058	-0.0758599	-1.30052	0.206762	0.738536	-4.74597	peak_75685	Day0vsDay15	chr19	3729821	3730843	1023	*	Promoter (1-2kb)	19	3728376	3750813	22438	1	27134	ENST00000587686.1	1445	ENSG00000105289
CELF2	CUGBP Elav-like family member 2	-0.445002	-0.889332	-0.000671983	5.23167	-2.07593	0.0496832	0.299912	-3.88223	peak_15892	Day0vsDay27	chr10	11180028	11180853	826	*	Intron	10	11165486	11329279	163794	1	10659	ENST00000354897.3	14542	ENSG00000048740
TXNL4A	thioredoxin like 4A	-0.461503	-0.926981	0.00397495	6.26632	-2.06536	0.053307	0.305443	-3.91311	peak_74922	Day0vsDay27	chr18	79982727	79983040	314	*	Intron	18	79973542	79986734	13193	2	10907	ENST00000586612.1	3694	ENSG00000141759
SOX1-OT	SOX1 overlapping transcript	-0.461495	-1.17206	0.249066	0.515038	-1.35204	0.190888	0.50333	-4.84829	peak_45370	Day0vsDay27	chr13	112078089	112078762	674	*	Promoter (1-2kb)	13	112080005	112099924	19920	1	100505996	ENST00000671024.1	-1243	ENSG00000224243
TSHZ3	teashirt zinc finger homeobox 3	-0.461479	-1.19361	0.270658	-0.189859	-1.30652	0.20475	0.519887	-4.9819	peak_78435	Day0vsDay27	chr19	31250711	31252010	1300	*	Intron	19	31279194	31305763	26570	2	57616	ENST00000560707.1	53753	ENSG00000121297
SLC22A2	solute carrier family 22 member 2	-0.461452	-0.923706	0.000802379	5.52105	-2.0976	0.0504353	0.301449	-3.86553	peak_142495	Day0vsDay27	chr6	160299339	160299827	489	*	Distal Intergenic	6	160244185	160277638	33454	2	6582	ENST00000366952.1	-21701	ENSG00000112499
COPE	COPI coat complex subunit epsilon	-0.46379	-0.922581	-0.00499988	6.44085	-2.09995	0.0497018	0.299945	-3.8564	peak_77829	Day0vsDay27	chr19	18902878	18903862	985	*	Promoter (<=1kb)	19	18899529	18903300	3772	2	11316	ENST00000595984.5	0	ENSG00000105669
CLTCL1	clathrin heavy chain like 1	-0.461399	-1.19618	0.273382	-0.654671	-1.317	0.202582	0.517167	-4.93161	peak_103372	Day0vsDay27	chr22	19240998	19241474	477	*	Intron	22	19229845	19232821	2977	2	8218	ENST00000540896.1	-8177	ENSG00000070371
JAK2	Janus kinase 2	-0.432197	-0.863772	-0.000621603	1.97287	-2.07578	0.0496983	0.299945	-3.89394	peak_162120	Day0vsDay27	chr9	4936252	4936686	435	*	Distal Intergenic	9	4984390	5078444	94055	1	3717	ENST00000636127.1	-47704	ENSG00000096968
RRAGC-DT	RRAGC divergent transcript	-0.43114	-0.860475	-0.00180468	5.55251	-2.10506	0.0497053	0.299945	-3.85444	peak_4282	Day0vsDay27	chr1	38872710	38873891	1182	*	Promoter (<=1kb)	1	38873442	38876226	2785	1	105378663	ENST00000443161.1	0	ENSG00000228436
CEACAM4	CEA cell adhesion molecule 4	-0.408377	-0.812931	-0.00382256	4.07735	-2.09891	0.0497048	0.299945	-3.8576	peak_79485	Day0vsDay27	chr19	41626506	41627874	1369	*	Promoter (<=1kb)	19	41619015	41627074	8060	2	1089	ENST00000221954.7	0	ENSG00000105352
GKN2	gastrokine 2	-0.461331	-0.926653	0.00399033	-0.103468	-2.09058	0.0504291	0.720532	-3.80069	peak_85776	Day0vsDay15	chr2	68912795	68913165	371	*	Distal Intergenic	2	68945297	68952880	7584	2	200504	ENST00000481498.1	39715	ENSG00000183607
LMF1	lipase maturation factor 1	-0.461329	-0.935293	0.0126362	5.10533	-2.05704	0.0553014	0.308521	-3.9282	peak_56658	Day0vsDay27	chr16	963921	965147	1227	*	Promoter (<=1kb)	16	910980	964122	53143	2	64788	ENST00000562380.5	0	ENSG00000103227
WAPL-DT	WAPL divergent transcript	-0.46132	-1.03414	0.1115	2.91671	-1.74659	0.0981249	0.817885	-4.45299	peak_20594	Day0vsDay8	chr10	86536267	86537161	895	*	Distal Intergenic	10	86521945	86525101	3157	1	122152326	ENST00000428940.2	14322	ENSG00000227896
RBM38	RNA binding motif protein 38	-0.486072	-0.971507	-0.000635901	2.86553	-2.07551	0.0497255	0.300042	-3.88723	peak_99687	Day0vsDay27	chr20	57381491	57382129	639	*	Intron	20	57391396	57409333	17938	1	55544	ENST00000356208.10	-9267	ENSG00000132819
CBX2	chromobox 2	-0.461311	-0.949814	0.027193	6.67627	-1.96164	0.0650939	0.324236	-4.06761	peak_70079	Day0vsDay27	chr17	79777409	79778937	1529	*	Promoter (<=1kb)	17	79778148	79787983	9836	1	84733	ENST00000310942.9	0	ENSG00000173894
NCEH1	neutral cholesterol ester hydrolase 1	-0.461307	-1.25489	0.332275	-0.580299	-1.20491	0.240926	0.559497	-5.10177	peak_116089	Day0vsDay27	chr3	172615859	172616637	779	*	Distal Intergenic	3	172633775	172636184	2410	2	57552	ENST00000470419.1	19547	ENSG00000144959
ZMAT4	zinc finger matrin-type 4	-0.461307	-1.10788	0.185263	-0.645281	-1.49164	0.150131	0.453474	-4.78125	peak_156520	Day0vsDay27	chr8	40923826	40925043	1218	*	Distal Intergenic	8	40530590	40897833	367244	2	79698	ENST00000315769.11	-25993	ENSG00000165061
GALM	galactose mutarotase	-0.461306	-1.11317	0.190561	-0.585062	-1.46685	0.156441	0.462451	-4.79557	peak_84212	Day0vsDay27	chr2	38643001	38644197	1197	*	Distal Intergenic	2	38666081	38681348	15268	1	130589	ENST00000427858.4	-21884	ENSG00000143891
ERP44	endoplasmic reticulum protein 44	0.56508	0.00072755	1.12943	0.846649	2.07547	0.0497299	0.300043	-3.87884	peak_165644	Day0vsDay27	chr9	100087268	100088504	1237	*	Intron	9	99979239	100098857	119619	2	23071	ENST00000690739.1	10353	ENSG00000023318
PPP2R5C	protein phosphatase 2 regulatory subunit B'gamma	-0.442752	-0.881178	-0.00432664	5.17979	-2.1113	0.0497465	0.300119	-3.84159	peak_50339	Day0vsDay27	chr14	101858831	101859876	1046	*	Intron	14	101879222	101883562	4341	1	5527	ENST00000556570.5	-19346	ENSG00000078304
LINC01777	long intergenic non-protein coding RNA 1777	0.58795	0.00191069	1.17399	-0.520049	2.08183	0.0497511	0.300121	-3.88114	peak_575	Day0vsDay27	chr1	4355147	4356113	967	*	Distal Intergenic	1	4412027	4424689	12663	1	284661	ENST00000635002.1	-55914	ENSG00000235054
CEACAM8	CEA cell adhesion molecule 8	-0.461288	-1.37248	0.449902	-0.512247	-1.04935	0.305308	0.907522	-5.11166	peak_79637	Day0vsDay8	chr19	42630787	42632279	1493	*	Exon	19	42583085	42595055	11971	2	1088	ENST00000599005.1	-35732	ENSG00000124469
OTUD7A	OTU deubiquitinase 7A	-0.461286	-1.64856	0.725985	-0.178464	-0.805337	0.429168	0.934654	-5.24435	peak_51954	Day0vsDay8	chr15	31685853	31686784	932	*	Intron	15	31483129	31655339	172211	2	161725	ENST00000678495.1	-30514	ENSG00000169918
SNTG1	syntrophin gamma 1	-0.461272	-1.51275	0.59021	0.0542661	-0.917378	0.370868	0.924386	-5.20685	peak_157086	Day0vsDay8	chr8	50662446	50663628	1183	*	Intron	8	50643841	50792829	148989	1	54212	ENST00000642377.1	18605	ENSG00000147481
LOC105373752	uncharacterized LOC105373752	-0.461261	-0.93946	0.0169371	1.25321	-1.99938	0.0579536	0.720532	-3.91663	peak_91553	Day0vsDay15	chr2	175354889	175355466	578	*	Intron	2	175257362	175463180	205819	1	105373752	ENST00000653625.1	97527	NA
MLLT3	MLLT3 super elongation complex subunit	-0.72131	-1.44555	0.00293104	-0.539008	-2.08881	0.0497592	0.300145	-3.88583	peak_162639	Day0vsDay27	chr9	20621241	20621458	218	*	Promoter (<=1kb)	9	20346199	20621873	275675	2	4300	ENST00000630269.2	415	ENSG00000171843
CNTNAP4	contactin associated protein family member 4	-0.441571	-0.878273	-0.00486805	5.4918	-2.10304	0.0497719	0.300172	-3.85189	peak_61699	Day0vsDay27	chr16	76569661	76570554	894	*	Intron	16	76553417	76819624	266208	1	85445	ENST00000563764.2	16244	ENSG00000152910
BIN2	bridging integrator 2	-0.46122	-1.41801	0.495569	0.14282	-1.00294	0.32852	0.915009	-5.0806	peak_36055	Day0vsDay8	chr12	51307594	51308232	639	*	Intron	12	51292202	51297373	5172	2	51411	ENST00000605819.1	-10221	ENSG00000110934
LOC102723657	uncharacterized LOC102723657	-0.461219	-0.965384	0.0429467	4.46787	-1.90681	0.072489	0.335873	-4.14618	peak_54338	Day0vsDay27	chr15	73870762	73871388	627	*	Promoter (<=1kb)	15	73870950	73872007	1058	2	102723657	ENST00000562667.1	619	NA
WNT11	Wnt family member 11	-0.413959	-0.82746	-0.00045747	2.52594	-2.07509	0.0497681	0.300172	-3.88694	peak_29966	Day0vsDay27	chr11	76206242	76206845	604	*	Promoter (<=1kb)	11	76186325	76206502	20178	2	7481	ENST00000322563.8	0	ENSG00000085741
LOC124904358	uncharacterized LOC124904358	-0.461202	-0.957713	0.0353086	5.64228	-1.92929	0.0694745	0.331371	-4.11431	peak_74216	Day0vsDay27	chr18	73922223	73922830	608	*	Exon	18	73947880	73957974	10095	1	124904358	ENST00000667770.1	-25050	ENSG00000287314
CEMIP2	cell migration inducing hyaluronidase 2	-0.461201	-1.14739	0.224992	0.0534821	-1.39316	0.177367	0.487378	-4.86897	peak_164013	Day0vsDay27	chr9	71744659	71745001	343	*	Intron	9	71730153	71730984	832	2	23670	ENST00000546219.1	-13675	ENSG00000135048
LOC105375467	uncharacterized LOC105375467	-0.461175	-1.04571	0.123366	-0.350243	-1.65981	0.112954	0.400153	-4.528	peak_150749	Day0vsDay27	chr7	117291270	117291818	549	*	Intron	7	117287128	117322236	35109	1	105375467	ENST00000436097.2	4142	NA
SPRY2	sprouty RTK signaling antagonist 2	-0.591718	-1.18482	0.00137962	0.0533249	-2.07742	0.0497813	0.30019	-3.91037	peak_44026	Day0vsDay27	chr13	80385717	80386629	913	*	Distal Intergenic	13	80335976	80341126	5151	2	10253	ENST00000377104.4	-44591	ENSG00000136158
DTX2P1-UPK3BP1-PMS2P11	DTX2P1-UPK3BP1-PMS2P11 readthrough, transcribed pseudogene	-0.532772	-1.06501	-0.000530695	0.321545	-2.07487	0.049791	0.30019	-3.89068	peak_148928	Day0vsDay27	chr7	76953611	76953910	300	*	Distal Intergenic	7	76959835	77025733	65899	1	441263	ENST00000636308.1	-5925	ENSG00000265479
CXADR	CXADR Ig-like cell adhesion molecule	-0.461158	-1.02685	0.104535	1.75699	-1.68976	0.105071	0.387905	-4.48624	peak_101062	Day0vsDay27	chr21	17512173	17513906	1734	*	Promoter (<=1kb)	21	17513043	17570100	57058	1	1525	ENST00000284878.12	0	ENSG00000154639
DOCK1	dedicator of cytokinesis 1	-0.461157	-1.19813	0.275816	-0.63552	-1.30412	0.208882	0.876194	-4.87207	peak_23604	Day0vsDay8	chr10	126948590	126949325	736	*	Intron	10	126905428	127452516	547089	1	1793	ENST00000623213.2	43162	ENSG00000150760
LOC124900260	small nucleolar RNA SNORA70	-0.461156	-1.5018	0.579488	0.407513	-0.92736	0.365923	0.922358	-5.11053	peak_154446	Day0vsDay8	chr8	5379823	5380510	688	*	Distal Intergenic	8	5128279	5128412	134	2	124900260	ENST00000383934.1	-251411	ENSG00000206661
LOC124906381	small nucleolar RNA U3	-0.461155	-1.20025	0.277937	-0.34788	-1.29332	0.209198	0.524096	-5.02128	peak_112125	Day0vsDay27	chr3	90234523	90236106	1584	*	Exon	3	90030284	90030495	212	1	124906381	ENST00000391296.2	204239	ENSG00000212598
LINC01035	long intergenic non-protein coding RNA 1035	-0.461155	-2.03573	1.11342	-0.256185	-0.615566	0.545591	0.947475	-5.44195	peak_11229	Day0vsDay8	chr1	188887059	188888101	1043	*	Exon	1	188905688	189037262	131575	1	106144592	ENST00000445072.1	-17587	NA
LINC00299	long intergenic non-protein coding RNA 299	-0.529791	-1.06518	0.0055995	-0.20816	-2.10322	0.0498014	0.30019	-3.83824	peak_82231	Day0vsDay27	chr2	8482290	8482703	414	*	Exon	2	8321904	8383819	61916	2	339789	ENST00000666457.1	-98471	ENSG00000236790
LOC105378340	uncharacterized LOC105378340	-0.461141	-0.958209	0.0359271	0.134002	-1.92298	0.0674044	0.723458	-4.04637	peak_19026	Day0vsDay15	chr10	66244737	66246508	1772	*	Intron	10	66079243	66118326	39084	1	105378340	ENST00000608793.1	165494	NA
CDH6	cadherin 6	-0.461139	-1.11154	0.189261	1.52223	-1.54063	0.141684	0.847002	-4.61231	peak_126800	Day0vsDay8	chr5	31153456	31154227	772	*	Intron	5	31193686	31329146	135461	1	1004	ENST00000265071.3	-39459	ENSG00000113361
LINC00922	long intergenic non-protein coding RNA 922	-0.461137	-1.22677	0.304495	-1.06988	-1.24844	0.224878	0.541683	-5.03884	peak_60845	Day0vsDay27	chr16	65783929	65784932	1004	*	Distal Intergenic	16	65284496	65576345	291850	2	283867	ENST00000663911.1	-207584	ENSG00000261742
LOC105376396	uncharacterized LOC105376396	-0.461122	-0.942066	0.0198211	5.55915	-1.98737	0.0593568	0.315093	-4.02192	peak_15822	Day0vsDay27	chr10	8415986	8417181	1196	*	Intron	10	8400860	8461863	61004	1	105376396	ENST00000413286.1	15126	NA
C1R	complement C1r	-0.461261	-0.917396	-0.00512649	6.00976	-2.09997	0.0497843	0.30019	-3.85533	peak_34241	Day0vsDay27	chr12	7083069	7083513	445	*	Intron	12	7080419	7087844	7426	2	715	ENST00000602298.2	4331	ENSG00000159403
GPIHBP1	glycosylphosphatidylinositol anchored high density lipoprotein binding protein 1	-0.461118	-1.23981	0.317573	-0.477403	-1.22745	0.232511	0.743587	-4.88383	peak_161618	Day0vsDay15	chr8	143209971	143210478	508	*	Promoter (2-3kb)	8	143213218	143217170	3953	1	338328	ENST00000622500.2	-2740	ENSG00000277494
COL20A1	collagen type XX alpha 1 chain	-0.454342	-0.905457	-0.00322726	6.01054	-2.10147	0.0498042	0.30019	-3.85829	peak_100428	Day0vsDay27	chr20	63327979	63328359	381	*	Promoter (<=1kb)	20	63327202	63330933	3732	1	57642	ENST00000494913.5	777	ENSG00000101203
FSTL4	follistatin like 4	-0.451237	-0.902041	-0.000432807	2.06428	-2.07479	0.0497987	0.30019	-3.88784	peak_130774	Day0vsDay27	chr5	133714117	133714789	673	*	Distal Intergenic	5	133196455	133612541	416087	2	23105	ENST00000265342.12	-101576	ENSG00000053108
GRK2	G protein-coupled receptor kinase 2	-0.390428	-0.777532	-0.00332419	5.49546	-2.09988	0.0498008	0.30019	-3.85922	peak_29040	Day0vsDay27	chr11	67276812	67278304	1493	*	Promoter (<=1kb)	11	67276537	67286555	10019	1	156	ENST00000416281.6	275	ENSG00000173020
RFPL2	ret finger protein like 2	0.407049	0.00243008	0.811667	2.97096	2.1021	0.0498294	0.300317	-3.85792	peak_104794	Day0vsDay27	chr22	32204226	32205367	1142	*	Promoter (<=1kb)	22	32190438	32205073	14636	2	10739	ENST00000652607.2	0	ENSG00000128253
LOC100506446	uncharacterized LOC100506446	-0.461001	-0.937634	0.0156322	5.94915	-2.00968	0.0594339	0.315215	-3.99502	peak_47009	Day0vsDay27	chr14	49950645	49951010	366	*	Intron	14	49946154	49960662	14509	2	100506446	ENST00000556130.1	9652	NA
BCL11B	BCL11 transcription factor B	-0.460996	-1.09127	0.169276	-0.481402	-1.52616	0.142139	0.72392	-4.55781	peak_49942	Day0vsDay15	chr14	99133888	99134252	365	*	Distal Intergenic	14	99169287	99271485	102199	2	64919	ENST00000345514.2	137233	ENSG00000127152
SPRY4	sprouty RTK signaling antagonist 4	-0.508567	-1.01259	-0.00454851	3.32501	-2.10197	0.0498498	0.300345	-3.85146	peak_131557	Day0vsDay27	chr5	142234611	142236226	1616	*	Distal Intergenic	5	142314958	142324182	9225	2	81848	ENST00000511815.1	87956	ENSG00000187678
C1orf131	chromosome 1 open reading frame 131	-0.460995	-0.969915	0.0479249	3.3568	-1.90074	0.0728733	0.788012	-4.25896	peak_13948	Day0vsDay8	chr1	231211160	231211976	817	*	Intron	1	231224315	231225922	1608	2	128061	ENST00000462669.1	13946	ENSG00000143633
MIA2	MIA SH3 domain ER export factor 2	-0.460991	-1.50289	0.580909	-0.600153	-0.917115	0.36894	0.924194	-5.23602	peak_46745	Day0vsDay8	chr14	39211786	39212394	609	*	Exon	14	39230231	39240588	10358	1	4253	ENST00000557148.5	-17837	ENSG00000150527
MICU2	mitochondrial calcium uptake 2	-0.460988	-0.931121	0.00914477	3.55192	-2.07485	0.0526719	0.75723	-3.99983	peak_41495	Day0vsDay8	chr13	21478800	21479434	635	*	Distal Intergenic	13	21493104	21496652	3549	2	221154	ENST00000478700.1	17218	ENSG00000165487
SCMH1-DT	SCMH1 divergent transcript	-0.460988	-1.11503	0.19305	0.821657	-1.47645	0.156919	0.852373	-4.64387	peak_4492	Day0vsDay8	chr1	41282659	41283733	1075	*	Intron	1	41260781	41264553	3773	1	102723924	ENST00000422305.1	21878	ENSG00000235358
LILRB3	leukocyte immunoglobulin like receptor B3	-0.460981	-1.0047	0.0827423	1.38548	-1.77435	0.0914903	0.813459	-4.41875	peak_80962	Day0vsDay8	chr19	54222515	54223367	853	*	Promoter (<=1kb)	19	54216278	54223007	6730	2	11025	ENST00000445347.2	0	ENSG00000204577
EML1	EMAP like 1	-0.460952	-1.08582	0.163912	-0.118699	-1.55491	0.136231	0.434586	-4.63457	peak_50078	Day0vsDay27	chr14	99893006	99893566	561	*	Promoter (<=1kb)	14	99894453	99900982	6530	1	2009	ENST00000555277.1	-887	ENSG00000066629
NTS	neurotensin	-0.46095	-1.07981	0.157908	0.542224	-1.5439	0.136749	0.72392	-4.54024	peak_37621	Day0vsDay15	chr12	85993103	85994188	1086	*	Intron	12	85878029	85882799	4771	1	4922	ENST00000550879.1	115074	ENSG00000133636
GABBR2	gamma-aminobutyric acid type B receptor subunit 2	-0.460948	-0.986382	0.0644855	1.51092	-1.81841	0.0825217	0.352305	-4.2831	peak_165509	Day0vsDay27	chr9	98516571	98517641	1071	*	Promoter (<=1kb)	9	98454164	98516299	62136	2	9568	ENST00000634919.1	-272	ENSG00000136928
OSTF1	osteoclast stimulating factor 1	-0.437319	-0.868345	-0.00629267	5.15734	-2.10336	0.0498562	0.300345	-3.84036	peak_164149	Day0vsDay27	chr9	75308181	75309451	1271	*	Distal Intergenic	9	75088514	75147265	58752	1	26578	ENST00000346234.7	219667	ENSG00000134996
DGKI	diacylglycerol kinase iota	-0.460917	-0.99513	0.0732954	-0.383978	-1.78841	0.0873691	0.72392	-4.20677	peak_151774	Day0vsDay15	chr7	137752890	137753611	722	*	Intron	7	137678607	137774990	96384	2	9162	ENST00000483619.1	21379	ENSG00000157680
MYL10	myosin light chain 10	-0.418889	-0.834234	-0.00354486	5.8507	-2.10684	0.0498537	0.300345	-3.84968	peak_150023	Day0vsDay27	chr7	101633722	101634082	361	*	Distal Intergenic	7	101613330	101629296	15967	2	93408	ENST00000223167.5	-4426	ENSG00000106436
PEX2	peroxisomal biogenesis factor 2	-0.411363	-0.824381	0.00165552	2.0875	-2.10247	0.0498416	0.300345	-3.86625	peak_158247	Day0vsDay27	chr8	76999655	77001093	1439	*	Promoter (<=1kb)	8	76980258	77000078	19821	2	5828	ENST00000357039.9	0	ENSG00000164751
PRDX1	peroxiredoxin 1	-0.378312	-0.752694	-0.00392909	4.1995	-2.09965	0.049859	0.300345	-3.85555	peak_4876	Day0vsDay27	chr1	45543518	45544397	880	*	Promoter (<=1kb)	1	45510914	45542732	31819	2	5052	ENST00000676549.1	-786	ENSG00000117450
UPB1	beta-ureidopropionase 1	-0.460889	-0.937188	0.0154098	4.53789	-2.02285	0.0604683	0.720532	-3.8906	peak_104105	Day0vsDay15	chr22	24503156	24503840	685	*	3' UTR	22	24495332	24528390	33059	1	51733	ENST00000326010.10	7824	ENSG00000100024
LIN54	lin-54 DREAM MuvB core complex component	-0.460874	-0.943492	0.0217435	3.89975	-1.98125	0.0637825	0.775904	-4.17087	peak_121270	Day0vsDay8	chr4	83010196	83011170	975	*	Promoter (<=1kb)	4	82924603	83010823	86221	2	132660	ENST00000340417.8	0	ENSG00000189308
DNAAF9	dynein axonemal assembly factor 9	0.342135	0.000236014	0.684034	1.43091	2.07423	0.0498552	0.300345	-3.89065	peak_95851	Day0vsDay27	chr20	3307221	3307660	440	*	Intron	20	3295494	3316090	20597	2	25943	ENST00000619760.1	8430	ENSG00000088854
SRI	sorcin	-0.460872	-1.14147	0.219725	-0.2969	-1.40361	0.174269	0.483815	-4.89738	peak_149263	Day0vsDay27	chr7	88243347	88243728	382	*	Intron	7	88206456	88226993	20538	2	6717	ENST00000394641.7	-16354	ENSG00000075142
COL24A1	collagen type XXIV alpha 1 chain	-0.460868	-1.061	0.139263	0.372681	-1.59952	0.124217	0.416932	-4.61161	peak_6587	Day0vsDay27	chr1	86104584	86105965	1382	*	Intron	1	85730082	86156763	426682	2	255631	ENST00000426639.5	50798	ENSG00000171502
ATP11B-DT	ATP11B divergent transcript	-0.460866	-1.133	0.211266	0.540436	-1.42127	0.169134	0.478167	-4.84569	peak_116365	Day0vsDay27	chr3	182722909	182723391	483	*	Distal Intergenic	3	182783236	182793394	10159	2	105374245	ENST00000488882.1	70003	NA
ASB18	ankyrin repeat and SOCS box containing 18	-0.442374	-0.888851	0.00410308	4.9359	-2.10289	0.0498663	0.300364	-3.86098	peak_94637	Day0vsDay27	chr2	236239273	236239800	528	*	Promoter (1-2kb)	2	236194872	236241520	46649	2	401036	ENST00000645891.1	1720	ENSG00000182177
NARS2	asparaginyl-tRNA synthetase 2, mitochondrial	0.430115	0.00363114	0.8566	1.38801	2.09419	0.0498752	0.300393	-3.86301	peak_30140	Day0vsDay27	chr11	78564149	78565095	947	*	Promoter (1-2kb)	11	78436670	78566267	129598	2	79731	ENST00000525345.6	1172	ENSG00000137513
SH2D4A	SH2 domain containing 4A	-0.46082	-1.00075	0.079109	0.0294717	-1.78476	0.0897394	0.72392	-4.21923	peak_155185	Day0vsDay15	chr8	19410542	19411122	581	*	Intron	8	19363809	19373617	9809	1	63898	ENST00000522328.1	46733	ENSG00000104611
SNTB1	syntrophin beta 1	-0.460818	-1.10956	0.187924	-0.294145	-1.47236	0.15496	0.460536	-4.80276	peak_159892	Day0vsDay27	chr8	120868531	120869197	667	*	Distal Intergenic	8	120535745	120813273	277529	2	6641	ENST00000395601.7	-55258	ENSG00000172164
N4BP1	NEDD4 binding protein 1	-0.50546	-1.00689	-0.00402671	4.44969	-2.10214	0.0498827	0.300412	-3.85568	peak_59823	Day0vsDay27	chr16	48556542	48557443	902	*	Promoter (2-3kb)	16	48546182	48553653	7472	2	9683	ENST00000565638.1	-2889	ENSG00000102921
LOC124900687	uncharacterized LOC124900687	-0.4608	-1.18746	0.265864	0.279022	-1.31874	0.2013	0.515794	-4.92548	peak_119286	Day0vsDay27	chr4	25585867	25586328	462	*	Intron	4	25608711	25619468	10758	1	124900687	ENST00000515188.2	-22383	NA
ETV5	ETS variant transcription factor 5	-0.460786	-0.950278	0.0287063	6.10947	-1.96488	0.0651697	0.324357	-4.06544	peak_116656	Day0vsDay27	chr3	186180908	186181443	536	*	Intron	3	186105668	186164967	59300	2	2119	ENST00000447054.5	-15941	ENSG00000244405
PAX7	paired box 7	-0.46078	-1.15193	0.230375	-0.592299	-1.3819	0.180753	0.731988	-4.70086	peak_2177	Day0vsDay15	chr1	18685379	18686267	889	*	Intron	1	18632770	18645018	12249	1	5081	ENST00000713642.1	52609	ENSG00000009709
TMA7B	translation machinery associated 7 homolog B	-0.404177	-0.804289	-0.00406533	5.58455	-2.09705	0.0498943	0.300426	-3.85891	peak_105647	Day0vsDay27	chr22	39960959	39962012	1054	*	Promoter (<=1kb)	22	39960397	39964905	4509	1	112268293	ENST00000424496.3	562	ENSG00000225528
RPL39L	ribosomal protein L39 like	-0.460766	-1.07205	0.150514	2.13996	-1.56242	0.132334	0.839619	-4.70354	peak_116755	Day0vsDay8	chr3	187164959	187165712	754	*	Intron	3	187120948	187180908	59961	2	116832	ENST00000433055.1	15196	ENSG00000163923
ZNF749	zinc finger protein 749	0.49829	-0.00522754	1.00181	1.66792	2.11122	0.0498932	0.300426	-3.84612	peak_81321	Day0vsDay27	chr19	57442821	57443212	392	*	Intron	19	57435347	57438457	3111	1	388567	ENST00000597296.1	7474	ENSG00000186230
XYLT1	xylosyltransferase 1	0.515657	0.0024639	1.02885	1.69376	2.09346	0.0498974	0.300426	-3.87525	peak_58249	Day0vsDay27	chr16	17469332	17471624	2293	*	Promoter (<=1kb)	16	17101769	17470960	369192	2	64131	ENST00000261381.7	0	ENSG00000103489
BRAP	BRCA1 associated protein	-0.431868	-0.863542	-0.000194291	6.4691	-2.07373	0.0499055	0.30045	-3.88713	peak_39104	Day0vsDay27	chr12	111664114	111664798	685	*	Intron	12	111644339	111673311	28973	2	8315	ENST00000547043.1	8513	ENSG00000089234
PSMB7	proteasome 20S subunit beta 7	-0.460701	-1.01023	0.0888329	1.30157	-1.80988	0.0872477	0.809349	-4.36795	peak_166847	Day0vsDay8	chr9	124429311	124429768	458	*	Distal Intergenic	9	124396760	124415444	18685	2	5695	ENST00000441097.1	-13867	ENSG00000136930
DUOX1	dual oxidase 1	-0.450467	-0.896275	-0.00465807	5.57382	-2.09854	0.049923	0.300504	-3.85687	peak_52664	Day0vsDay27	chr15	45163090	45163417	328	*	Promoter (1-2kb)	15	45161820	45165574	3755	1	53905	ENST00000682390.1	1270	ENSG00000137857
CFAP92	cilia and flagella associated protein 92 (putative)	0.604059	0.000269977	1.20785	0.0979323	2.07732	0.0499226	0.300504	-3.89061	peak_113968	Day0vsDay27	chr3	128968422	128968882	461	*	Promoter (2-3kb)	3	128945579	128965645	20067	2	57501	ENST00000511204.1	-2777	ENSG00000114656
KLHL42	kelch like family member 42	-0.460651	-0.966635	0.0453329	-0.323954	-1.89553	0.071824	0.723458	-4.07873	peak_35166	Day0vsDay15	chr12	27829225	27829967	743	*	Distal Intergenic	12	27787635	27791926	4292	1	57542	ENST00000540301.1	41590	ENSG00000087448
LINC01912	long intergenic non-protein coding RNA 1912	-0.460635	-0.963589	0.0423178	1.74437	-1.94627	0.0683625	0.723458	-4.00094	peak_73985	Day0vsDay15	chr18	68072865	68073316	452	*	Distal Intergenic	18	68258080	68264235	6156	2	105372175	ENST00000657287.1	190919	NA
STK10	serine/threonine kinase 10	-0.460602	-0.947189	0.0259843	2.13289	-1.96923	0.0629728	0.773465	-4.11997	peak_133365	Day0vsDay8	chr5	172106541	172107314	774	*	Promoter (<=1kb)	5	172105571	172106798	1228	2	6793	ENST00000517527.1	0	ENSG00000072786
LOC105371256	uncharacterized LOC105371256	-0.460562	-1.64262	0.721497	0.15833	-0.807618	0.42788	0.934372	-5.27477	peak_60090	Day0vsDay8	chr16	51283160	51283570	411	*	Intron	16	51246855	51384336	137482	1	105371256	ENST00000644192.1	36305	NA
TYRP1	tyrosinase related protein 1	-0.460554	-1.09647	0.175368	-0.729041	-1.50721	0.146194	0.448531	-4.75805	peak_162397	Day0vsDay27	chr9	12548544	12549147	604	*	Distal Intergenic	9	12685439	12694303	8865	1	7306	ENST00000473763.1	-136292	ENSG00000107165
CA5A	carbonic anhydrase 5A	-0.460553	-0.923763	0.00265721	5.62892	-2.06667	0.0531603	0.305108	-3.90796	peak_62788	Day0vsDay27	chr16	87909025	87909933	909	*	Intron	16	87888018	87892268	4251	2	763	ENST00000566402.2	-16757	ENSG00000174990
ST6GAL1	ST6 beta-galactoside alpha-2,6-sialyltransferase 1	-0.460551	-0.97147	0.0503688	2.0131	-1.86845	0.074954	0.790695	-4.28226	peak_116733	Day0vsDay8	chr3	187000661	187001333	673	*	Intron	3	186996444	187078541	82098	1	6480	ENST00000676633.1	4217	ENSG00000073849
NSMAF	neutral sphingomyelinase activation associated factor	-0.593543	-1.18856	0.00147567	0.0197369	-2.07719	0.049936	0.300512	-3.90542	peak_157522	Day0vsDay27	chr8	58595164	58596526	1363	*	Promoter (<=1kb)	8	58587649	58595902	8254	2	8439	ENST00000523177.5	0	ENSG00000035681
SEL1L3	SEL1L family member 3	-0.46054	-1.0909	0.169821	1.63092	-1.51438	0.144039	0.847505	-4.75866	peak_119307	Day0vsDay8	chr4	25861958	25863331	1374	*	Promoter (<=1kb)	4	25747433	25862988	115556	2	23231	ENST00000399878.8	0	ENSG00000091490
LOC105370542	uncharacterized LOC105370542	-0.499155	-0.99318	-0.00512908	6.26665	-2.09518	0.049935	0.300512	-3.85779	peak_47917	Day0vsDay27	chr14	67473356	67473964	609	*	5' UTR	14	67454466	67467346	12881	2	105370542	ENST00000554675.1	-6010	NA
CPNE5	copine 5	-0.460534	-1.05259	0.131519	1.63042	-1.61235	0.121014	0.835051	-4.56452	peak_137134	Day0vsDay8	chr6	36759217	36759512	296	*	Promoter (1-2kb)	6	36740778	36757409	16632	2	57699	ENST00000393189.2	-1808	ENSG00000124772
AFAP1L2	actin filament associated protein 1 like 2	-0.460523	-0.994101	0.0730553	0.353012	-1.789	0.0872707	0.72392	-4.21727	peak_22432	Day0vsDay15	chr10	114278271	114279287	1017	*	5' UTR	10	114294826	114302017	7192	2	84632	ENST00000491814.1	22730	ENSG00000169129
NUCKS1	nuclear casein kinase and cyclin dependent kinase substrate 1	0.364603	-4.02608e-05	0.729246	2.08901	2.1064	0.0499368	0.300512	-3.85874	peak_12292	Day0vsDay27	chr1	205710994	205711787	794	*	Distal Intergenic	1	205718452	205719726	1275	2	64710	ENST00000464938.1	7939	ENSG00000069275
LOC102723883	uncharacterized LOC102723883	-0.593705	-1.18909	0.00167842	-0.282578	-2.08124	0.0499414	0.300515	-3.88189	peak_138635	Day0vsDay27	chr6	68098159	68098545	387	*	Distal Intergenic	6	68055351	68060502	5152	1	102723883	ENST00000449928.1	42808	ENSG00000223504
CCL27	C-C motif chemokine ligand 27	-0.460491	-1.56954	0.648556	-0.257062	-0.860653	0.39863	0.930901	-5.27794	peak_163189	Day0vsDay8	chr9	34664317	34664714	398	*	Promoter (<=1kb)	9	34661880	34664048	2169	2	10850	ENST00000557161.1	-269	ENSG00000213927
AXDND1	axonemal dynein light chain domain containing 1	-0.47187	-0.938903	-0.00483723	5.52042	-2.09479	0.049951	0.300548	-3.85593	peak_10766	Day0vsDay27	chr1	179365434	179366484	1051	*	Promoter (<=1kb)	1	179365720	179379482	13763	1	126859	ENST00000509175.5	0	ENSG00000162779
ALCAM	activated leukocyte cell adhesion molecule	-0.460471	-1.14243	0.221486	0.177899	-1.40856	0.173521	0.483093	-4.84049	peak_112478	Day0vsDay27	chr3	104576550	104577720	1171	*	Distal Intergenic	3	105366909	105576900	209992	1	214	ENST00000306107.9	-789189	ENSG00000170017
TTLL1	TTL family tubulin polyglutamylase complex subunit L1	-0.447949	-0.892341	-0.00355764	5.48007	-2.10285	0.049971	0.300618	-3.85455	peak_106033	Day0vsDay27	chr22	43088844	43089693	850	*	Promoter (<=1kb)	22	43039516	43089391	49876	2	25809	ENST00000266254.12	0	ENSG00000100271
GSTM3	glutathione S-transferase mu 3	-0.430506	-0.856888	-0.00412436	4.24615	-2.09475	0.049967	0.300618	-3.8598	peak_7591	Day0vsDay27	chr1	109739764	109740975	1212	*	Promoter (<=1kb)	1	109733932	109740516	6585	2	2947	ENST00000256594.7	0	ENSG00000134202
STX10	syntaxin 10	-0.459478	-0.914307	-0.00464907	6.53948	-2.09732	0.049992	0.300719	-3.85904	peak_76978	Day0vsDay27	chr19	13138057	13138754	698	*	3' UTR	19	13144615	13145414	800	2	8677	ENST00000591415.1	6660	ENSG00000104915
LOC105378930	uncharacterized LOC105378930	-1.92294	-2.8135	-1.03237	-0.38758	-4.47564	0.000185239	0.310702	0.424735	peak_8263	Day0vsDay8	chr1	118461271	118462459	1189	*	Distal Intergenic	1	118185349	118207051	21703	1	105378930	ENST00000664031.1	275922	ENSG00000287980
LOC102724900	uncharacterized LOC102724900	-0.460438	-0.92322	0.00234355	6.04088	-2.06888	0.0533555	0.305483	-3.90498	peak_104362	Day0vsDay27	chr22	27352737	27353204	468	*	Intron	22	27331787	27379265	47479	1	102724900	ENST00000413244.1	20950	ENSG00000230051
GLP2R	glucagon like peptide 2 receptor	-0.460437	-0.93702	0.0161463	5.76204	-2.00824	0.0594291	0.315213	-3.99778	peak_64457	Day0vsDay27	chr17	9843759	9844501	743	*	Promoter (1-2kb)	17	9842485	9860071	17587	1	9340	ENST00000304773.5	1274	ENSG00000065325
FAM3B	FAM3 metabolism regulating signaling molecule B	-0.460418	-1.24502	0.324182	-0.557995	-1.21636	0.236625	0.743858	-4.88114	peak_102183	Day0vsDay15	chr21	41337538	41338071	534	*	Intron	21	41322820	41357431	34612	1	54097	ENST00000398646.3	14718	ENSG00000183844
LOC101928842	uncharacterized LOC101928842	-0.46041	-1.15268	0.231862	-0.432587	-1.37856	0.181767	0.492634	-4.8998	peak_139123	Day0vsDay27	chr6	86151963	86152381	419	*	Distal Intergenic	6	85949690	85998263	48574	1	101928842	ENST00000666191.1	202273	NA
AJAP1	adherens junctions associated protein 1	-0.460406	-1.45062	0.529811	-0.37368	-0.971359	0.344129	0.920059	-5.12951	peak_602	Day0vsDay8	chr1	4624550	4625388	839	*	Distal Intergenic	1	4654609	4792534	137926	1	55966	ENST00000378191.5	-29221	ENSG00000196581
LOC105374593	uncharacterized LOC105374593	-0.460401	-1.10786	0.187063	1.79265	-1.47393	0.154541	0.851212	-4.87827	peak_84879	Day0vsDay8	chr2	48292284	48293260	977	*	Intron	2	48074658	48314177	239520	2	105374593	ENST00000650704.1	20917	NA
LOC105375587	uncharacterized LOC105375587	-0.460397	-0.925715	0.00491997	6.71841	-2.06058	0.0538968	0.306125	-3.92035	peak_153239	Day0vsDay27	chr7	155236263	155238164	1902	*	Distal Intergenic	7	155238269	155252475	14207	2	105375587	ENST00000702445.1	14311	ENSG00000290007
ITGA9	integrin subunit alpha 9	-0.460392	-1.00481	0.0840239	3.63904	-1.79095	0.0901651	0.72392	-4.22025	peak_109222	Day0vsDay15	chr3	37537456	37537982	527	*	Intron	3	37452141	37823507	371367	1	3680	ENST00000264741.10	85315	ENSG00000144668
IL34	interleukin 34	-0.460374	-1.05821	0.137463	1.87346	-1.60295	0.124325	0.835227	-4.66757	peak_61330	Day0vsDay8	chr16	70583878	70584483	606	*	Intron	16	70579895	70660682	80788	1	146433	ENST00000429149.6	3983	ENSG00000157368
CENPU	centromere protein U	-0.460372	-1.72049	0.799743	-0.656839	-0.778437	0.447839	0.935689	-5.39543	peak_124453	Day0vsDay8	chr4	184745644	184746404	761	*	Distal Intergenic	4	184695002	184734130	39129	2	79682	ENST00000510146.5	-11514	ENSG00000151725
INF2	inverted formin 2	-0.460366	-1.11866	0.197928	-0.759161	-1.44957	0.161159	0.468461	-4.84218	peak_50719	Day0vsDay27	chr14	104701665	104702278	614	*	Promoter (<=1kb)	14	104702512	104704738	2227	1	64423	ENST00000675029.1	-234	ENSG00000203485
MIR4311	microRNA 4311	-0.460362	-0.944054	0.0233295	3.51128	-1.99444	0.0611208	0.772682	-4.12839	peak_53725	Day0vsDay8	chr15	66059349	66059855	507	*	Intron	15	66040233	66040332	100	1	100422905	ENST00000580794.1	19116	ENSG00000263512
BDH1	3-hydroxybutyrate dehydrogenase 1	-0.460354	-1.36999	0.449281	-0.220216	-1.05106	0.3063	0.907639	-5.08375	peak_117405	Day0vsDay8	chr3	197554344	197556283	1940	*	Promoter (<=1kb)	3	197509783	197555968	46186	2	622	ENST00000392379.6	0	ENSG00000161267
LOC124905452	uncharacterized LOC124905452	-0.460346	-1.01628	0.0955894	1.9922	-1.75295	0.0967991	0.72392	-4.2589	peak_111759	Day0vsDay15	chr3	75332048	75332800	753	*	Intron	3	75384059	75391810	7752	2	124905452	ENST00000493276.1	59010	NA
ELK4	ETS transcription factor ELK4	-0.460338	-0.934634	0.0139581	6.43858	-2.02305	0.0579129	0.312924	-3.97798	peak_12283	Day0vsDay27	chr1	205631024	205632448	1425	*	Promoter (<=1kb)	1	205597556	205631893	34338	2	2005	ENST00000616704.4	0	ENSG00000158711
ENTPD4	ectonucleoside triphosphate diphosphohydrolase 4	-2.15043	-3.14031	-1.16054	-0.534263	-4.53478	0.000237665	0.315775	0.242948	peak_155601	Day0vsDay8	chr8	23457012	23458465	1454	*	Promoter (<=1kb)	8	23385783	23457695	71913	2	9583	ENST00000356206.10	0	ENSG00000197217
SPATA13	spermatogenesis associated 13	-2.14538	-3.16756	-1.1232	-0.398106	-4.35044	0.000251852	0.315775	0.208804	peak_41648	Day0vsDay8	chr13	24016610	24017203	594	*	Intron	13	23979810	24035027	55218	1	221178	ENST00000439928.2	36800	ENSG00000182957
EHF	ETS homologous factor	-0.460316	-0.950046	0.0294149	5.27666	-1.95945	0.0657141	0.324981	-4.07218	peak_27041	Day0vsDay27	chr11	34650258	34651056	799	*	Intron	11	34642627	34646894	4268	1	26298	ENST00000527935.1	7631	ENSG00000135373
LOC124900240	small nucleolar RNA SNORA31	-1.98624	-2.89427	-1.07822	-0.418788	-4.55436	0.00024405	0.315775	0.479754	peak_147230	Day0vsDay8	chr7	52005511	52005951	441	*	Distal Intergenic	7	52269437	52269569	133	2	124900240	ENST00000517219.1	263618	ENSG00000253028
LOC105370248	uncharacterized LOC105370248	-0.460283	-1.91665	0.996081	-0.131458	-0.655107	0.51913	0.94497	-5.39993	peak_43655	Day0vsDay8	chr13	67696773	67697576	804	*	Intron	13	67577624	67787804	210181	2	105370248	ENST00000662515.1	90228	NA
PDZD2	PDZ domain containing 2	-0.460282	-1.19822	0.277653	-0.310402	-1.30014	0.207668	0.73882	-4.82809	peak_126828	Day0vsDay15	chr5	31756364	31756848	485	*	Intron	5	31712039	31799289	87251	1	23037	ENST00000513910.1	44325	ENSG00000133401
NRXN1	neurexin 1	-1.95879	-2.86739	-1.0502	-0.0379725	-4.5903	0.000263592	0.315775	0.0682962	peak_84953	Day0vsDay8	chr2	50596512	50597583	1072	*	Intron	2	50554417	50620049	65633	2	9378	ENST00000637605.1	22466	ENSG00000179915
ENTPD1	ectonucleoside triphosphate diphosphohydrolase 1	-1.90665	-2.81502	-0.998284	-0.196931	-4.35078	0.000251642	0.315775	0.150238	peak_21077	Day0vsDay8	chr10	95706426	95707452	1027	*	Distal Intergenic	10	95711779	95869695	157917	1	953	ENST00000453258.6	-4327	ENSG00000138185
ST8SIA2	ST8 alpha-N-acetyl-neuraminide alpha-2,8-sialyltransferase 2	-0.46027	-1.20647	0.285926	0.336502	-1.31422	0.205128	0.87481	-4.8459	peak_55867	Day0vsDay8	chr15	92332444	92332842	399	*	Distal Intergenic	15	92393881	92468728	74848	1	8128	ENST00000268164.8	-61039	ENSG00000140557
BIRC5	baculoviral IAP repeat containing 5	-0.460267	-1.00771	0.0871777	4.52803	-1.79054	0.0907414	0.813204	-4.44702	peak_69829	Day0vsDay8	chr17	78213718	78214906	1189	*	Promoter (<=1kb)	17	78214186	78225636	11451	1	332	ENST00000301633.8	0	ENSG00000089685
LOC107986639	uncharacterized LOC107986639	-1.89964	-2.76873	-1.03055	-0.262557	-4.56522	0.000231255	0.315775	0.238494	peak_140264	Day0vsDay8	chr6	115137297	115138561	1265	*	Distal Intergenic	6	114822994	115002280	179287	1	107986639	ENST00000656833.1	314303	NA
NFE2L3	NFE2 like bZIP transcription factor 3	-1.86545	-2.73402	-0.996883	-0.546862	-4.48504	0.000278452	0.315775	0.159232	peak_145392	Day0vsDay8	chr7	26185006	26185292	287	*	3' UTR	7	26178003	26183874	5872	1	9603	ENST00000607375.1	7003	ENSG00000050344
RPL3L	ribosomal protein L3 like	-0.460242	-1.15028	0.229793	-0.646227	-1.38252	0.180563	0.491494	-4.8556	peak_56841	Day0vsDay27	chr16	1950153	1951291	1139	*	Exon	16	1943974	1954689	10716	2	6123	ENST00000268661.8	3398	ENSG00000140986
TCERG1L-AS1	TCERG1L antisense RNA 1	-0.460219	-1.05081	0.130372	0.0354797	-1.66312	0.113444	0.400763	-4.46816	peak_24198	Day0vsDay27	chr10	131173691	131174576	886	*	Intron	10	131095218	131095777	560	1	101927489	ENST00000436942.1	78473	ENSG00000230098
MAP2K3	mitogen-activated protein kinase kinase 3	-0.460212	-1.21209	0.291664	-0.561329	-1.26873	0.217681	0.53381	-4.9691	peak_65403	Day0vsDay27	chr17	21330406	21331193	788	*	Distal Intergenic	17	21312142	21313886	1745	1	5606	ENST00000527123.1	18264	ENSG00000034152
FAM180A	family with sequence similarity 180 member A	-0.460201	-1.09987	0.17947	-0.4104	-1.498	0.149755	0.724843	-4.54178	peak_151713	Day0vsDay15	chr7	135831348	135832411	1064	*	Intron	7	135729592	135748813	19222	2	389558	ENST00000338588.8	-82535	ENSG00000189320
POU3F2	POU class 3 homeobox 2	-1.8198	-2.68235	-0.957258	-0.239507	-4.3732	0.000238172	0.315775	0.223039	peak_139515	Day0vsDay8	chr6	98832986	98835123	2138	*	Promoter (<=1kb)	6	98834574	98839458	4885	1	5454	ENST00000328345.8	0	ENSG00000184486
SORD	sorbitol dehydrogenase	-0.460176	-1.00833	0.0879788	-0.0899394	-1.75054	0.0950545	0.72392	-4.25998	peak_52647	Day0vsDay15	chr15	45022412	45023857	1446	*	Promoter (<=1kb)	15	45023147	45036363	13217	1	6652	ENST00000674211.1	0	ENSG00000140263
MIR5189	microRNA 5189	-0.460174	-0.943996	0.0236473	5.70218	-1.97149	0.0612587	0.31837	-4.04534	peak_62894	Day0vsDay27	chr16	88486435	88486944	510	*	Intron	16	88468918	88469031	114	1	100847057	ENST00000577370.1	17517	ENSG00000263456
LINC01377	long intergenic non-protein coding RNA 1377	-0.460172	-1.1402	0.219854	1.06065	-1.41407	0.173266	0.482791	-4.81462	peak_125310	Day0vsDay27	chr5	3067716	3068178	463	*	Distal Intergenic	5	3177835	3181232	3398	1	102467074	ENST00000505396.2	-109657	ENSG00000249808
ADGRF1	adhesion G protein-coupled receptor F1	-1.77727	-2.63373	-0.920803	-0.962342	-4.30131	0.000284122	0.315775	0.222483	peak_138063	Day0vsDay8	chr6	47061688	47062500	813	*	Distal Intergenic	6	47012787	47042350	29564	2	266977	ENST00000471487.5	-19338	ENSG00000153292
RNF130	ring finger protein 130	-1.75671	-2.60704	-0.906388	-0.751292	-4.28226	0.000297719	0.315775	0.168398	peak_134333	Day0vsDay8	chr5	180079564	180081349	1786	*	Exon	5	179955480	180072113	116634	2	55819	ENST00000520911.5	-7451	ENSG00000113269
LOC105369995	uncharacterized LOC105369995	-0.460154	-1.35526	0.434949	0.0789414	-1.06558	0.298066	0.906158	-5.08564	peak_39330	Day0vsDay8	chr12	114025421	114026173	753	*	Distal Intergenic	12	114077133	114079902	2770	1	105369995	ENST00000552413.1	-50960	NA
GRAMD2B	GRAM domain containing 2B	-0.460151	-0.937534	0.0172321	3.41237	-2.01604	0.05859	0.314065	-3.9936	peak_130334	Day0vsDay27	chr5	126358425	126358977	553	*	Promoter (1-2kb)	5	126360132	126493608	133477	1	65983	ENST00000513040.5	-1155	ENSG00000155324
GLIPR1	GLI pathogenesis related 1	-0.460142	-1.01016	0.0898774	0.239336	-1.75899	0.0944613	0.370762	-4.34482	peak_37331	Day0vsDay27	chr12	75478442	75478805	364	*	Promoter (1-2kb)	12	75480753	75499293	18541	1	11010	ENST00000536703.5	-1948	ENSG00000139278
DPP6	dipeptidyl peptidase like 6	-1.72478	-2.5077	-0.941857	-0.483231	-4.61162	0.00019948	0.315775	0.416402	peak_153080	Day0vsDay8	chr7	153659289	153659744	456	*	Distal Intergenic	7	153748133	154893286	1145154	1	1804	ENST00000706130.1	-88389	ENSG00000130226
ASTN1	astrotactin 1	-1.61528	-2.34614	-0.884427	-0.891095	-4.6625	0.000204493	0.315775	0.432459	peak_10646	Day0vsDay8	chr1	177081900	177082832	933	*	Intron	1	176976053	177032550	56498	2	460	ENST00000473640.1	-49350	ENSG00000152092
SORCS1	sortilin related VPS10 domain containing receptor 1	-0.460052	-1.16119	0.241089	-0.127005	-1.36583	0.186095	0.497716	-4.90599	peak_21955	Day0vsDay27	chr10	107336389	107337620	1232	*	Distal Intergenic	10	106573663	107164706	591044	2	114815	ENST00000263054.11	-171683	ENSG00000108018
TNFAIP8	TNF alpha induced protein 8	-1.57137	-2.31627	-0.826476	-1.01398	-4.37261	0.000238519	0.315775	0.34129	peak_130085	Day0vsDay8	chr5	119277773	119278711	939	*	Intron	5	119268754	119393084	124331	1	25816	ENST00000388882.5	9019	ENSG00000145779
LINC02247	long intergenic non-protein coding RNA 2247	-1.46344	-2.15004	-0.776841	-0.788069	-4.47902	0.000296873	0.315775	0.124545	peak_168101	Day0vsDay8	chr9	134296058	134296900	843	*	Promoter (<=1kb)	9	134293931	134295397	1467	2	105376310	ENST00000417135.1	-661	ENSG00000223729
LINC00462	long intergenic non-protein coding RNA 462	-0.945483	-1.39661	-0.494358	2.23591	-4.34424	0.000255713	0.315775	0.501997	peak_42970	Day0vsDay8	chr13	48600602	48601002	401	*	Distal Intergenic	13	48576974	48590587	13614	2	100129597	ENST00000689759.1	-10015	ENSG00000233610
TMEM163	transmembrane protein 163	1.30395	0.702632	1.90526	-0.693404	4.5869	0.000241148	0.315775	0.383427	peak_90041	Day0vsDay8	chr2	134411809	134412374	566	*	Intron	2	134455760	134459274	3515	2	81615	ENST00000467316.1	46900	ENSG00000152128
DIPK1B	divergent protein kinase domain 1B	-0.459972	-0.987662	0.0677184	-0.152844	-1.88815	0.0761725	0.72389	-4.05655	peak_168507	Day0vsDay15	chr9	136700711	136701984	1274	*	Distal Intergenic	9	136712572	136724742	12171	1	138311	ENST00000371692.9	-10588	ENSG00000165716
NR4A3	nuclear receptor subfamily 4 group A member 3	-0.459963	-1.43209	0.512167	0.954646	-0.980744	0.337288	0.919033	-5.07255	peak_165623	Day0vsDay8	chr9	99824689	99824851	163	*	Promoter (1-2kb)	9	99826727	99866891	40165	1	8013	ENST00000330847.1	-1876	ENSG00000119508
LOC124901813	uncharacterized LOC124901813	1.32884	0.696485	1.9612	1.33008	4.52411	0.000272733	0.315775	0.404243	peak_150633	Day0vsDay8	chr7	113331290	113332157	868	*	Distal Intergenic	7	113486407	113494870	8464	2	124901813	ENST00000670885.1	162713	ENSG00000287592
KLF3-AS1	KLF3 antisense RNA 1	-0.459961	-1.47538	0.55546	0.149594	-0.938927	0.357873	0.92198	-5.15232	peak_119773	Day0vsDay8	chr4	38600251	38600968	718	*	Distal Intergenic	4	38612646	38636048	23403	2	79667	ENST00000661050.1	35080	NA
TREML4	triggering receptor expressed on myeloid cells like 4	-0.459957	-0.934037	0.0141233	5.95754	-2.01543	0.0587389	0.314198	-3.98574	peak_137522	Day0vsDay27	chr6	41235904	41236550	647	*	3' UTR	6	41228955	41238882	9928	1	285852	ENST00000461240.1	6949	ENSG00000188056
KIAA0825	KIAA0825	-0.459954	-1.64081	0.720903	0.776987	-0.807374	0.428018	0.934406	-5.19768	peak_129201	Day0vsDay8	chr5	94577500	94578607	1108	*	Intron	5	94611906	94618122	6217	2	285600	ENST00000514061.2	39515	ENSG00000185261
VIPR2	vasoactive intestinal peptide receptor 2	1.51377	0.794138	2.2334	-0.231533	4.36021	0.000245886	0.315775	0.410311	peak_153879	Day0vsDay8	chr7	159112073	159113069	997	*	Intron	7	159030455	159097204	66750	2	7434	ENST00000377633.7	-14869	ENSG00000106018
CRACR2A	calcium release activated channel regulator 2A	1.58426	0.837053	2.33147	0.136715	4.40215	0.000281513	0.315775	0.421006	peak_33903	Day0vsDay8	chr12	3600510	3601221	712	*	Distal Intergenic	12	3640387	3654223	13837	2	84766	ENST00000535292.1	53002	ENSG00000130038
LBP	lipopolysaccharide binding protein	-0.459911	-1.04774	0.127913	-0.80528	-1.66134	0.114299	0.72392	-4.34871	peak_98082	Day0vsDay15	chr20	38355112	38355868	757	*	Exon	20	38346482	38377013	30532	1	3929	ENST00000217407.3	8630	ENSG00000129988
LOC105376975	uncharacterized LOC105376975	-0.459884	-1.68935	0.769584	0.360684	-0.775333	0.446324	0.935366	-5.23944	peak_108438	Day0vsDay8	chr3	17817636	17817965	330	*	Intron	3	17742952	17745665	2714	1	105376975	ENST00000665745.1	74684	ENSG00000286352
NANOGP8	Nanog homeobox retrogene P8	-0.459873	-0.92386	0.00411269	2.67048	-2.05443	0.0518932	0.303423	-3.91632	peak_52133	Day0vsDay27	chr15	35078139	35078880	742	*	Distal Intergenic	15	35083410	35085295	1886	2	388112	ENST00000528386.4	6415	ENSG00000255192
PDS5A	PDS5 cohesin associated factor A	-0.459868	-1.28474	0.365005	-0.743039	-1.15559	0.260136	0.579112	-5.15606	peak_119839	Day0vsDay27	chr4	39812032	39812935	904	*	Distal Intergenic	4	39837012	39848561	11550	2	23244	ENST00000507766.1	35626	ENSG00000121892
LINC02506	long intergenic non-protein coding RNA 2506	-0.459867	-1.05596	0.136225	1.99806	-1.64899	0.116251	0.832002	-4.59476	peak_119509	Day0vsDay8	chr4	31802729	31803535	807	*	Distal Intergenic	4	31997376	32155823	158448	1	102723828	ENST00000662669.1	-193841	NA
TNIP1	TNFAIP3 interacting protein 1	-0.459862	-1.40294	0.483219	0.303822	-1.02002	0.321393	0.912595	-5.11504	peak_132180	Day0vsDay8	chr5	151093504	151094771	1268	*	Promoter (<=1kb)	5	151030492	151093577	63086	2	10318	ENST00000521001.2	0	ENSG00000145901
RASA4B	RAS p21 protein activator 4B	-0.459859	-0.995762	0.0760434	1.35634	-1.79021	0.0896133	0.363479	-4.31588	peak_150154	Day0vsDay27	chr7	102494008	102495367	1360	*	Promoter (<=1kb)	7	102483144	102494868	11725	2	100271927	ENST00000488284.6	0	ENSG00000170667
SNORA10B	small nucleolar RNA, H/ACA box 10B	-0.459844	-1.5398	0.620117	-0.185719	-0.889757	0.38489	0.927677	-5.22983	peak_83796	Day0vsDay8	chr2	30177478	30178334	857	*	Distal Intergenic	2	30187434	30187566	133	1	109616960	ENST00000384458.1	-9100	ENSG00000207187
MIR4439	microRNA 4439	1.62177	0.870503	2.37304	-0.517025	4.48259	0.000296846	0.315775	0.465983	peak_93732	Day0vsDay8	chr2	225019082	225019501	420	*	Intron	2	225010461	225010540	80	2	100616207	ENST00000583746.1	-8542	ENSG00000263828
LOC105375630	uncharacterized LOC105375630	-0.459829	-1.03344	0.113778	2.1127	-1.67457	0.109776	0.830011	-4.57545	peak_158656	Day0vsDay8	chr8	88505516	88506305	790	*	Intron	8	88542604	88709727	167124	1	105375630	ENST00000520312.1	-36299	NA
CNP	2',3'-cyclic nucleotide 3' phosphodiesterase	-0.459818	-1.04662	0.126982	2.01913	-1.62425	0.118438	0.72392	-4.42005	peak_66881	Day0vsDay15	chr17	41962975	41963260	286	*	Intron	17	41966763	41974228	7466	1	1267	ENST00000472031.1	-3503	ENSG00000173786
LONRF1	LON peptidase N-terminal domain and ring finger 1	-0.459793	-0.999177	0.0795918	0.0596052	-1.79412	0.0881562	0.361076	-4.32176	peak_154993	Day0vsDay27	chr8	12731782	12732232	451	*	Promoter (2-3kb)	8	12722944	12729387	6444	2	91694	ENST00000525024.5	-2395	ENSG00000154359
LOC105369183	uncharacterized LOC105369183	1.75104	0.936087	2.56599	1.50798	4.50619	0.000243081	0.315775	0.447784	peak_59537	Day0vsDay8	chr16	33870632	33871035	404	*	Distal Intergenic	16	33965655	33966091	437	2	105369183	ENST00000561990.3	95056	NA
KSR2	kinase suppressor of ras 2	-0.459772	-1.61531	0.695771	-0.607562	-0.83206	0.416694	0.932131	-5.21864	peak_39622	Day0vsDay8	chr12	117711614	117712811	1198	*	Intron	12	117517706	117677251	159546	2	283455	ENST00000545002.1	-34363	ENSG00000171435
PHF24	PHD finger protein 24	-0.459759	-1.34577	0.426252	0.262103	-1.08456	0.291684	0.904549	-5.04838	peak_163200	Day0vsDay8	chr9	34823743	34824613	871	*	Intron	9	34810020	34895175	85156	1	23349	ENST00000658462.1	13723	ENSG00000122733
CDYL2	chromodomain Y like 2	1.78118	0.944869	2.61749	-0.81095	4.47741	0.000293513	0.315775	0.301458	peak_61896	Day0vsDay8	chr16	80656226	80657374	1149	*	Intron	16	80612640	80639736	27097	2	124359	ENST00000561616.2	-16490	ENSG00000166446
RIN2	Ras and Rab interactor 2	1.82153	0.95901	2.68406	-0.417941	4.37747	0.000235688	0.315775	0.411298	peak_96648	Day0vsDay8	chr20	19532244	19533131	888	*	Intron	20	19757606	19890334	132729	1	54453	ENST00000432334.2	-224475	ENSG00000132669
BNIP5	BCL2 interacting protein 5	-0.459737	-1.09669	0.177219	0.87063	-1.49609	0.148714	0.849469	-4.64002	peak_137080	Day0vsDay8	chr6	36345999	36346284	286	*	Distal Intergenic	6	36315761	36336888	21128	2	389384	ENST00000437635.3	-9111	ENSG00000189325
HNF4A-AS1	HNF4A antisense RNA 1	1.83527	0.982002	2.68854	-0.950962	4.45832	0.000193278	0.315775	0.578186	peak_98544	Day0vsDay8	chr20	44388201	44389094	894	*	Intron	20	44372746	44384671	11926	2	101927219	ENST00000609152.1	-3530	ENSG00000229005
LGI2	leucine rich repeat LGI family member 2	-0.459724	-1.06325	0.143802	1.29931	-1.61957	0.122252	0.835227	-4.57958	peak_119253	Day0vsDay8	chr4	25038572	25038926	355	*	Distal Intergenic	4	24998847	25030946	32100	2	55203	ENST00000382114.9	-7626	ENSG00000153012
SIGLEC15	sialic acid binding Ig like lectin 15	-0.459724	-1.0996	0.180157	-0.59277	-1.48921	0.150504	0.724843	-4.59616	peak_72746	Day0vsDay15	chr18	45839271	45839930	660	*	Promoter (<=1kb)	18	45838522	45844080	5559	1	284266	ENST00000593178.2	749	ENSG00000197046
GALM	galactose mutarotase	-0.459709	-1.11889	0.199474	0.381343	-1.44555	0.162273	0.469482	-4.81589	peak_84224	Day0vsDay27	chr2	38697029	38698086	1058	*	Intron	2	38681295	38741237	59943	1	130589	ENST00000434934.1	15734	ENSG00000143891
PREX1	phosphatidylinositol-3,4,5-trisphosphate dependent Rac exchange factor 1	2.16712	1.11908	3.21516	-0.837844	4.28611	0.000294918	0.315775	0.287819	peak_99013	Day0vsDay8	chr20	48808805	48809509	705	*	Intron	20	48624252	48827999	203748	2	57580	ENST00000371941.4	18490	ENSG00000124126
SIN3B	SIN3 transcription regulator family member B	-0.459694	-0.916587	-0.00280041	6.00305	-2.08974	0.0507706	0.302157	-3.87164	peak_77472	Day0vsDay27	chr19	16866092	16866667	576	*	Promoter (<=1kb)	19	16865122	16869623	4502	1	23309	ENST00000594372.1	970	ENSG00000127511
HTR6	5-hydroxytryptamine receptor 6	-0.459686	-1.34713	0.427759	0.148684	-1.08791	0.290548	0.904188	-5.02904	peak_2282	Day0vsDay8	chr1	19678170	19679142	973	*	Exon	1	19664875	19680966	16092	1	3362	ENST00000289753.2	13295	ENSG00000158748
UQCRFS1-DT	UQCRFS1 divergent transcript	-0.459681	-1.71449	0.795127	-0.241407	-0.75934	0.455637	0.936148	-5.32964	peak_78237	Day0vsDay8	chr19	29247892	29248679	788	*	Distal Intergenic	19	29213283	29216604	3322	1	105372352	ENST00000590607.2	34609	ENSG00000267498
SCART1	scavenger receptor family member expressed on T cells 1	-0.459678	-1.23005	0.31069	-0.790814	-1.25226	0.225122	0.541932	-4.98746	peak_24702	Day0vsDay27	chr10	133440633	133441143	511	*	Distal Intergenic	10	133453928	133468449	14522	1	619207	ENST00000482993.6	-12785	ENSG00000214279
LINC01360	long intergenic non-protein coding RNA 1360	-2.40743	-3.50402	-1.31083	0.0604143	-4.59224	0.000308078	0.320193	0.364574	peak_6195	Day0vsDay8	chr1	73180283	73181661	1379	*	Distal Intergenic	1	73305609	73307576	1968	1	101927295	ENST00000661787.1	-123948	ENSG00000233973
PKNOX2	PBX/knotted 1 homeobox 2	-1.77729	-2.64111	-0.91348	-0.337511	-4.26478	0.000310764	0.320193	0.0172293	peak_32665	Day0vsDay8	chr11	125302321	125303155	835	*	Intron	11	125330259	125385618	55360	1	63876	ENST00000558705.1	-27104	ENSG00000165495
TNS3	tensin 3	-0.459624	-0.926464	0.00721659	5.6925	-2.0597	0.054174	0.306441	-3.9236	peak_146873	Day0vsDay27	chr7	47497116	47498199	1084	*	Intron	7	47424159	47481285	57127	2	64759	ENST00000415929.5	-15831	ENSG00000136205
TACC3	transforming acidic coiled-coil containing protein 3	-1.85558	-2.76122	-0.94993	-0.988052	-4.24695	0.000324658	0.320762	0.135363	peak_117738	Day0vsDay8	chr4	1722945	1723665	721	*	Promoter (<=1kb)	4	1723110	1745170	22061	1	10460	ENST00000651251.1	0	ENSG00000013810
EXOSC3	exosome component 3	-0.45961	-1.18503	0.265812	0.435686	-1.32892	0.199966	0.871333	-4.78556	peak_163437	Day0vsDay8	chr9	37800363	37801703	1341	*	Promoter (<=1kb)	9	37780691	37800709	20019	2	51010	ENST00000489414.5	0	ENSG00000107371
ESRRB	estrogen related receptor beta	-1.81213	-2.66008	-0.964182	-0.488759	-4.46102	0.000323121	0.320762	0.188473	peak_48626	Day0vsDay8	chr14	76392039	76393420	1382	*	Intron	14	76407402	76501835	94434	1	2103	ENST00000509242.5	-13982	ENSG00000119715
HENMT1	HEN methyltransferase 1	-0.459603	-0.989313	0.0701069	5.51883	-1.80432	0.0878807	0.360705	-4.29544	peak_7508	Day0vsDay27	chr1	108646450	108647351	902	*	Distal Intergenic	1	108650224	108651445	1222	2	113802	ENST00000483729.1	4094	ENSG00000162639
SIK2	salt inducible kinase 2	-0.459589	-1.24275	0.323578	-0.377565	-1.21639	0.236613	0.743858	-4.89728	peak_31427	Day0vsDay15	chr11	111723326	111724528	1203	*	3' UTR	11	111718742	111720674	1933	1	23235	ENST00000533868.1	4584	ENSG00000170145
FGF18	fibroblast growth factor 18	1.82715	0.982413	2.67188	-0.250826	4.49448	0.000317453	0.320762	0.603863	peak_133295	Day0vsDay8	chr5	171436633	171437151	519	*	Intron	5	171419647	171457626	37980	1	8817	ENST00000274625.6	16986	ENSG00000156427
CMTM7	CKLF like MARVEL transmembrane domain containing 7	-1.8849	-2.76772	-1.00207	-0.491547	-4.45985	0.00032986	0.321498	0.243612	peak_108966	Day0vsDay8	chr3	32398788	32399520	733	*	Intron	3	32392039	32454819	62781	1	112616	ENST00000465248.1	6749	ENSG00000153551
LINC01683	long intergenic non-protein coding RNA 1683	-0.459556	-1.40265	0.483542	-0.234687	-1.01004	0.32336	0.913263	-5.11383	peak_101131	Day0vsDay8	chr21	19781693	19782040	348	*	Distal Intergenic	21	19893279	19899755	6477	2	105372746	ENST00000443479.1	117715	ENSG00000233480
ARHGEF10L	Rho guanine nucleotide exchange factor 10 like	-1.81363	-2.67946	-0.947792	-0.758919	-4.44921	0.000339571	0.322253	0.00296246	peak_2078	Day0vsDay8	chr1	17658899	17659640	742	*	Intron	1	17639753	17654665	14913	1	55160	ENST00000466782.1	19146	ENSG00000074964
NIF3L1	NGG1 interacting factor 3 like 1	-0.459543	-0.925265	0.00617926	5.43531	-2.04886	0.0548073	0.307577	-3.93429	peak_92537	Day0vsDay27	chr2	200901285	200901979	695	*	Intron	2	200897074	200903923	6850	1	60491	ENST00000436412.1	4211	ENSG00000196290
LINC01781	long intergenic non-protein coding RNA 1781	-0.45953	-1.19995	0.280888	-0.455136	-1.28645	0.211541	0.739368	-4.85793	peak_6402	Day0vsDay15	chr1	80260401	80261488	1088	*	Distal Intergenic	1	80535755	80646788	111034	1	101927412	ENST00000418041.5	-274267	ENSG00000234184
LOC105373666	uncharacterized LOC105373666	-1.73739	-2.58896	-0.885823	-0.428106	-4.22898	0.000339293	0.322253	-0.0649734	peak_90407	Day0vsDay8	chr2	145960571	145961323	753	*	Distal Intergenic	2	145872209	145931026	58818	1	105373666	ENST00000657021.1	88362	NA
ERCC8	ERCC excision repair 8, CSA ubiquitin ligase complex subunit	-0.459485	-1.02239	0.103424	2.45969	-1.69368	0.105246	0.826651	-4.57472	peak_127943	Day0vsDay8	chr5	60944735	60946189	1455	*	Promoter (<=1kb)	5	60866454	60945070	78617	2	1161	ENST00000676185.1	0	ENSG00000049167
PLCL2-AS1	PLCL2 antisense RNA 1	-0.459485	-0.93308	0.0141107	6.22066	-2.01247	0.058675	0.31413	-3.98809	peak_108410	Day0vsDay27	chr3	17151384	17152392	1009	*	Exon	3	17042742	17044192	1451	2	100874003	ENST00000414844.2	-107192	NA
SCARB2	scavenger receptor class B member 2	-2.02814	-3.02513	-1.03116	-0.494181	-4.21664	0.000349721	0.327575	-0.059547	peak_120986	Day0vsDay8	chr4	76179533	76180419	887	*	Promoter (<=1kb)	4	76172728	76179709	6982	2	950	ENST00000640076.1	0	ENSG00000138760
LINC02174	long intergenic non-protein coding RNA 2174	-2.50898	-3.74844	-1.26952	-0.506469	-4.19586	0.000368009	0.335978	-0.136831	peak_123944	Day0vsDay8	chr4	171718182	171718673	492	*	Distal Intergenic	4	171602683	171638763	36081	2	105377536	ENST00000508977.1	-79419	ENSG00000249297
LINC02145	long intergenic non-protein coding RNA 2145	1.407	0.728417	2.08557	0.276446	4.32154	0.000365458	0.335978	0.0397398	peak_125583	Day0vsDay8	chr5	6100915	6101570	656	*	Distal Intergenic	5	6310441	6337292	26852	2	401172	ENST00000507444.1	235722	ENSG00000250490
LOC105375298	uncharacterized LOC105375298	-2.00836	-2.96517	-1.05155	-0.743147	-4.37084	0.000387554	0.338245	0.239321	peak_147573	Day0vsDay8	chr7	57308789	57309747	959	*	Distal Intergenic	7	57242681	57245931	3251	1	105375298	ENST00000670596.1	66108	ENSG00000287517
GRIK4	glutamate ionotropic receptor kainate type subunit 4	-0.459424	-1.44446	0.525616	-0.628882	-0.966755	0.344082	0.920059	-5.21801	peak_32314	Day0vsDay8	chr11	120527225	120527907	683	*	Intron	11	120511802	120515022	3221	1	2900	ENST00000375081.3	15423	ENSG00000149403
LOC101927072	uncharacterized LOC101927072	-1.93177	-2.87175	-0.991796	-0.486383	-4.277	0.000377349	0.338245	0.038633	peak_43672	Day0vsDay8	chr13	68272539	68272967	429	*	Distal Intergenic	13	68025839	68037131	11293	1	101927072	ENST00000660570.1	246700	ENSG00000286820
LOC105379377	uncharacterized LOC105379377	-0.459399	-0.935284	0.0164855	4.07488	-2.06092	0.0543062	0.30679	-3.92569	peak_156246	Day0vsDay27	chr8	37153144	37153492	349	*	Distal Intergenic	8	37067441	37069418	1978	2	105379377	ENST00000523411.1	-83726	NA
LINC00399	long intergenic non-protein coding RNA 399	-1.80218	-2.6646	-0.939758	-0.993902	-4.39979	0.000389251	0.338245	0.0510512	peak_45071	Day0vsDay8	chr13	109393833	109394318	486	*	Distal Intergenic	13	109400696	109401641	946	1	104326054	ENST00000439008.1	-6378	ENSG00000229792
CALN1	calneuron 1	-0.459395	-1.56065	0.641859	-0.0512946	-0.873126	0.394074	0.929562	-5.19084	peak_148321	Day0vsDay8	chr7	72156282	72156813	532	*	Intron	7	71779491	72336995	557505	2	83698	ENST00000329008.9	180182	ENSG00000183166
D2HGDH	D-2-hydroxyglutarate dehydrogenase	-0.459384	-1.04616	0.127388	1.65984	-1.62279	0.118751	0.833476	-4.59108	peak_95445	Day0vsDay8	chr2	241739718	241741603	1886	*	Promoter (<=1kb)	2	241742433	241750277	7845	1	728294	ENST00000437164.1	-830	ENSG00000180902
MB	myoglobin	-0.459382	-1.43282	0.514052	-0.417082	-0.978193	0.33852	0.775667	-5.03041	peak_104995	Day0vsDay15	chr22	35594075	35594989	915	*	Distal Intergenic	22	35606764	35615713	8950	2	4151	ENST00000401702.5	20724	ENSG00000198125
LINC01619	long intergenic non-protein coding RNA 1619	-0.459375	-1.55474	0.635993	-0.0651149	-0.86929	0.393991	0.929562	-5.21275	peak_37815	Day0vsDay8	chr12	91991290	91991992	703	*	Promoter (1-2kb)	12	91988323	91993529	5207	2	256021	ENST00000551764.5	1537	ENSG00000257242
MUC2	mucin 2, oligomeric mucus/gel-forming	-1.63977	-2.42858	-0.850969	-0.966108	-4.39253	0.000387193	0.338245	-0.00224282	peak_24927	Day0vsDay8	chr11	1087442	1087892	451	*	Exon	11	1099770	1110508	10739	1	4583	ENST00000674892.1	-11878	ENSG00000198788
EPIC1	epigenetically induced MYC interacting lncRNA 1	-1.95095	-2.88922	-1.01269	-0.398528	-4.32881	0.000407556	0.345819	0.066834	peak_106661	Day0vsDay8	chr22	47716545	47717008	464	*	Intron	22	47699194	47730785	31592	1	284930	ENST00000651270.1	17351	ENSG00000224271
TRPV6	transient receptor potential cation channel subfamily V member 6	-0.459351	-1.30652	0.387815	0.117263	-1.12391	0.273057	0.897969	-5.00824	peak_152210	Day0vsDay8	chr7	142890819	142891341	523	*	Intron	7	142874098	142885745	11648	2	55503	ENST00000436401.1	-5074	ENSG00000165125
RUNX1T1	RUNX1 partner transcriptional co-repressor 1	-0.459351	-0.996493	0.0777908	0.837727	-1.77261	0.0900186	0.364215	-4.38805	peak_158751	Day0vsDay27	chr8	92101816	92102334	519	*	Promoter (<=1kb)	8	92014725	92102907	88183	2	862	ENST00000519577.5	573	ENSG00000079102
LOC105377543	uncharacterized LOC105377543	-0.459348	-1.49667	0.57797	-0.146012	-0.917882	0.368546	0.924043	-5.22377	peak_124023	Day0vsDay8	chr4	173972604	173973354	751	*	Intron	4	173924207	173990851	66645	2	105377543	ENST00000511291.1	17497	ENSG00000251216
LINC01098	long intergenic non-protein coding RNA 1098	-1.94069	-2.88515	-0.996217	-0.332259	-4.33563	0.000404549	0.345819	-0.2016	peak_124143	Day0vsDay8	chr4	178138172	178138852	681	*	Distal Intergenic	4	177975822	178028971	53150	1	285501	ENST00000667514.1	162350	ENSG00000231171
OAT	ornithine aminotransferase	-0.459322	-1.01227	0.0936214	4.5178	-1.79598	0.0897689	0.363729	-4.30919	peak_23291	Day0vsDay27	chr10	124341007	124342380	1374	*	Distal Intergenic	10	124398021	124403336	5316	2	4942	ENST00000471127.1	60956	ENSG00000065154
LOC105373899	uncharacterized LOC105373899	-2.54755	-3.91235	-1.18274	-0.986295	-3.86909	0.00081881	0.351362	-0.660361	peak_93564	Day0vsDay8	chr2	221653243	221653675	433	*	Distal Intergenic	2	221637543	221641813	4271	1	105373899	ENST00000453706.2	15700	NA
LOC124903742	uncharacterized LOC124903742	-0.459311	-1.00853	0.0899092	0.0713249	-1.75342	0.0948632	0.371256	-4.38736	peak_62508	Day0vsDay27	chr16	86060899	86061625	727	*	Distal Intergenic	16	86081409	86089526	8118	2	124903742	ENST00000563931.1	27901	NA
GAB1	GRB2 associated binding protein 1	-2.51039	-3.79378	-1.227	-0.108142	-4.05452	0.000520356	0.351362	-0.40137	peak_123018	Day0vsDay8	chr4	143488923	143489429	507	*	Distal Intergenic	4	143465997	143469639	3643	1	2549	ENST00000511109.1	22926	ENSG00000109458
MLLT3	MLLT3 super elongation complex subunit	-2.49125	-3.82649	-1.15601	-0.767139	-3.90614	0.000948169	0.351362	-0.678512	peak_162622	Day0vsDay8	chr9	20298762	20299096	335	*	Distal Intergenic	9	20346293	20363569	17277	2	4300	ENST00000469261.5	64473	ENSG00000171843
NLRC5	NLR family CARD domain containing 5	-0.459304	-1.02409	0.105483	4.5733	-1.74331	0.0989782	0.72392	-4.26773	peak_60427	Day0vsDay15	chr16	57014488	57015144	657	*	Intron	16	57020713	57083519	62807	1	84166	ENST00000539144.5	-5569	ENSG00000140853
KCMF1	potassium channel modulatory factor 1	-0.459304	-1.26123	0.342626	-0.32652	-1.20195	0.24517	0.744966	-4.92098	peak_86599	Day0vsDay15	chr2	84938124	84940250	2127	*	Intron	2	84971093	85028056	56964	1	56888	ENST00000456682.1	-30843	ENSG00000176407
KREMEN2	kringle containing transmembrane protein 2	-0.459299	-1.04119	0.12259	0.898732	-1.63611	0.115918	0.72392	-4.40375	peak_57013	Day0vsDay15	chr16	2964837	2965284	448	*	Promoter (<=1kb)	16	2964521	2968348	3828	1	79412	ENST00000575769.1	316	ENSG00000131650
PREP	prolyl endopeptidase	-2.3811	-3.69789	-1.0643	-0.49885	-3.74814	0.00109934	0.351362	-0.928956	peak_139709	Day0vsDay8	chr6	105484050	105485307	1258	*	Intron	6	105277270	105454062	176793	2	5550	ENST00000369110.8	-29988	ENSG00000085377
LINC02671	long intergenic non-protein coding RNA 2671	-0.459294	-1.17954	0.260956	0.237209	-1.3218	0.199696	0.736933	-4.79949	peak_18991	Day0vsDay15	chr10	64916710	64918102	1393	*	Intron	10	64901136	64924518	23383	2	101928887	ENST00000425902.2	6416	ENSG00000224714
MOCS2-DT	MOCS2 divergent transcript	-0.459285	-0.927532	0.00896217	6.03443	-2.03677	0.0563755	0.310589	-3.9529	peak_127600	Day0vsDay27	chr5	53109059	53110329	1271	*	Promoter (<=1kb)	5	53109816	53114978	5163	1	257396	ENST00000655901.1	0	ENSG00000247796
PCSK7	proprotein convertase subtilisin/kexin type 7	-2.30096	-3.52179	-1.08013	0.583787	-3.92216	0.000982858	0.351362	-0.831741	peak_31901	Day0vsDay8	chr11	117206236	117207550	1315	*	Promoter (<=1kb)	11	117205947	117208136	2190	2	9159	ENST00000529458.5	586	ENSG00000160613
FBXO31	F-box protein 31	-0.459275	-1.21244	0.293892	0.0824292	-1.26398	0.219351	0.741558	-4.81829	peak_62666	Day0vsDay15	chr16	87364210	87364974	765	*	Promoter (2-3kb)	16	87343746	87367508	23763	2	79791	ENST00000561664.1	2534	ENSG00000103264
LINC01257	long intergenic non-protein coding RNA 1257	-0.459275	-1.39098	0.472434	-0.77221	-1.02176	0.317901	0.768992	-5.07892	peak_40859	Day0vsDay15	chr12	131152234	131152743	510	*	Distal Intergenic	12	131165011	131212931	47921	1	116437	ENST00000376678.6	-12268	ENSG00000204603
SWINGN	SWI/SNF complex interacting GAS6 enhancer non-coding RNA	-0.459273	-0.98765	0.0691033	1.98403	-1.85062	0.0806562	0.80225	-4.29178	peak_45669	Day0vsDay8	chr13	113947611	113948036	426	*	Distal Intergenic	13	113923052	113928991	5940	2	100861555	ENST00000562710.2	-18620	NA
MFSD2A	MFSD2 lysolipid transporter A, lysophospholipid	-0.459272	-1.51148	0.592936	0.0112811	-0.904744	0.375316	0.925092	-5.1839	peak_4382	Day0vsDay8	chr1	39960412	39961181	770	*	Promoter (2-3kb)	1	39957821	39967169	9349	1	84879	ENST00000469745.5	2591	ENSG00000168389
CYTH1	cytohesin 1	-2.21018	-3.41437	-1.00599	0.260548	-3.81279	0.00118043	0.351362	-0.944267	peak_69912	Day0vsDay8	chr17	78677284	78677594	311	*	Exon	17	78675848	78681066	5219	2	9267	ENST00000586430.1	3472	ENSG00000108669
LOC124906103	uncharacterized LOC124906103	-0.459268	-0.942992	0.0244558	4.91513	-1.97561	0.0635913	0.322365	-4.04633	peak_91828	Day0vsDay27	chr2	183260654	183261220	567	*	Exon	2	183178806	183215414	36609	1	124906103	ENST00000661621.1	81848	NA
LOC105376975	uncharacterized LOC105376975	-0.459265	-1.09154	0.173014	0.104657	-1.55259	0.139715	0.72392	-4.47034	peak_108431	Day0vsDay15	chr3	17741929	17743380	1452	*	Promoter (<=1kb)	3	17742952	17745665	2714	1	105376975	ENST00000665745.1	0	ENSG00000286352
LINC01993	long intergenic non-protein coding RNA 1993	-0.459255	-0.944357	0.0258466	5.58886	-1.981	0.0635131	0.322162	-4.04158	peak_69837	Day0vsDay27	chr17	78263238	78264207	970	*	Exon	17	78261349	78278492	17144	2	100996291	ENST00000374945.1	14285	ENSG00000204277
VPS13B	vacuolar protein sorting 13 homolog B	-0.459247	-0.927393	0.00889897	2.54785	-2.09897	0.0501509	0.750432	-3.944	peak_159101	Day0vsDay8	chr8	99695892	99696643	752	*	Exon	8	99720868	99778835	57968	1	157680	ENST00000518569.1	-24225	ENSG00000132549
MYO7B	myosin VIIB	-2.18795	-3.31527	-1.06063	-0.512525	-4.02298	0.000562128	0.351362	-0.363105	peak_89427	Day0vsDay8	chr2	127591205	127591861	657	*	Intron	2	127619982	127624320	4339	1	4648	ENST00000437387.5	-28121	ENSG00000169994
EDEM2	ER degradation enhancing alpha-mannosidase like protein 2	-2.15249	-3.21	-1.09498	-0.642802	-4.24371	0.000504796	0.351362	-0.229816	peak_97754	Day0vsDay8	chr20	35144776	35145443	668	*	Promoter (1-2kb)	20	35115364	35147319	31956	2	55741	ENST00000374491.3	1876	ENSG00000088298
TRRAP	transformation/transcription domain associated protein	-0.459235	-1.03753	0.119061	-0.420904	-1.64605	0.113841	0.401307	-4.54922	peak_149661	Day0vsDay27	chr7	98964972	98965753	782	*	Exon	7	98970187	99036477	66291	1	8295	ENST00000360902.2	-4434	ENSG00000196367
SPEF2	sperm flagellar 2	-0.45923	-1.55391	0.635445	0.229695	-0.869565	0.393844	0.929562	-5.19528	peak_127041	Day0vsDay8	chr5	35674066	35674382	317	*	Promoter (1-2kb)	5	35675602	35705791	30190	1	79925	ENST00000504054.1	-1220	ENSG00000152582
DOCK1	dedicator of cytokinesis 1	-2.14736	-3.21396	-1.08075	-0.710719	-4.23159	0.000582661	0.351362	-0.257836	peak_23643	Day0vsDay8	chr10	127307476	127308278	803	*	Intron	10	127248068	127272196	24129	1	1793	ENST00000464466.1	59408	ENSG00000150760
CSNK1G1	casein kinase 1 gamma 1	-0.459208	-0.983355	0.064938	2.73096	-1.82013	0.0846957	0.356161	-4.2725	peak_53546	Day0vsDay27	chr15	64251182	64251484	303	*	Exon	15	64171834	64204925	33092	2	53944	ENST00000634302.1	-46257	ENSG00000169118
MIR4277	microRNA 4277	-2.14057	-3.28572	-0.995428	-0.354922	-3.8746	0.000807878	0.351362	-0.744492	peak_125117	Day0vsDay8	chr5	1707915	1708354	440	*	Promoter (<=1kb)	5	1708785	1708868	84	2	100422966	ENST00000578298.1	514	ENSG00000263746
ACVR2A	activin A receptor type 2A	-0.459205	-1.07538	0.156967	-0.116571	-1.60132	0.128476	0.72392	-4.46115	peak_90458	Day0vsDay15	chr2	147863130	147863475	346	*	Intron	2	147845029	147930822	85794	1	92	ENST00000241416.12	18101	ENSG00000121989
KCNG2	potassium voltage-gated channel modifier subfamily G member 2	-0.459203	-1.0397	0.121293	0.245337	-1.64784	0.113843	0.401307	-4.5569	peak_74894	Day0vsDay27	chr18	79868685	79869496	812	*	Intron	18	79875884	79900184	24301	1	26251	ENST00000590307.1	-6388	ENSG00000178342
IL6ST	interleukin 6 cytokine family signal transducer	-2.12965	-3.31093	-0.948358	-0.141188	-3.73688	0.00112987	0.351362	-1.01772	peak_127731	Day0vsDay8	chr5	55994461	55995836	1376	*	Promoter (<=1kb)	5	55935095	55994963	59869	2	3572	ENST00000381298.7	0	ENSG00000134352
LOC124903235	uncharacterized LOC124903235	-2.11084	-3.23768	-0.984001	-0.518865	-4.03183	0.000940583	0.351362	-0.629122	peak_43340	Day0vsDay8	chr13	56338905	56339696	792	*	Distal Intergenic	13	57135014	57137731	2718	2	124903235	ENST00000689282.2	798035	NA
TMEM45A	transmembrane protein 45A	-2.07923	-3.09724	-1.06122	-0.684414	-4.42401	0.000449358	0.351362	-0.00335421	peak_112350	Day0vsDay8	chr3	100465925	100466824	900	*	Distal Intergenic	3	100492619	100577444	84826	1	55076	ENST00000323523.8	-25795	ENSG00000181458
IL19	interleukin 19	-0.459179	-0.930822	0.0124644	5.75171	-2.02915	0.0574859	0.720532	-3.88418	peak_12430	Day0vsDay15	chr1	206803094	206803837	744	*	Intron	1	206828877	206842622	13746	1	29949	ENST00000270218.10	-25040	ENSG00000142224
KCTD8	potassium channel tetramerization domain containing 8	-0.459175	-0.939994	0.0216439	5.98263	-1.98273	0.0626529	0.722154	-3.944	peak_120027	Day0vsDay15	chr4	44415614	44416260	647	*	Intron	4	44174955	44447613	272659	2	386617	ENST00000515268.1	31353	ENSG00000183783
MIR4788	microRNA 4788	-2.07832	-3.1708	-0.985836	0.218394	-3.96324	0.000882522	0.351362	-0.723274	peak_114303	Day0vsDay8	chr3	134422729	134423644	916	*	Distal Intergenic	3	134437605	134438211	607	1	100616281	ENST00000511263.1	-13961	NA
METTL24	methyltransferase like 24	-0.459166	-0.955554	0.0372217	5.67896	-1.91759	0.070298	0.332885	-4.12783	peak_140032	Day0vsDay27	chr6	110357172	110358620	1449	*	Promoter (<=1kb)	6	110243940	110358349	114410	2	728464	ENST00000338882.5	0	ENSG00000053328
SDHAP1	SDHA pseudogene 1	-0.459159	-1.2577	0.339384	0.14989	-1.20447	0.243467	0.887512	-4.89107	peak_117257	Day0vsDay8	chr3	195960754	195961738	985	*	Intron	3	195959748	195967520	7773	2	255812	ENST00000427149.5	5782	ENSG00000290763
PIGX	phosphatidylinositol glycan anchor biosynthesis class X	-0.459159	-1.06688	0.148565	1.3491	-1.61925	0.123171	0.835227	-4.66096	peak_117333	Day0vsDay8	chr3	196643156	196643815	660	*	Intron	3	196639775	196731093	91319	1	54965	ENST00000426755.5	3381	ENSG00000163964
HHIPL2	HHIP like 2	-2.06328	-3.15547	-0.971092	-0.923453	-3.91578	0.000730608	0.351362	-0.566032	peak_13203	Day0vsDay8	chr1	222548158	222549049	892	*	Promoter (<=1kb)	1	222522264	222548104	25841	2	79802	ENST00000343410.7	-54	ENSG00000143512
LINC02559	long intergenic non-protein coding RNA 2559	-0.459147	-1.4182	0.499909	-0.0506565	-0.99235	0.331721	0.91613	-5.16004	peak_104253	Day0vsDay8	chr22	26154559	26155468	910	*	Distal Intergenic	22	26161834	26164303	2470	1	105372972	ENST00000420391.1	-6366	NA
WASF3	WASP family member 3	-0.459146	-1.04096	0.122664	-0.20615	-1.63579	0.115986	0.404945	-4.57633	peak_41836	Day0vsDay27	chr13	26628783	26629779	997	*	Intron	13	26641946	26676624	34679	1	10810	ENST00000496788.1	-12167	ENSG00000132970
LINC02914	long intergenic non-protein coding RNA 2914	-0.459136	-1.04295	0.124674	-0.0910638	-1.64385	0.11545	0.403993	-4.5211	peak_49922	Day0vsDay27	chr14	98950604	98950843	240	*	Distal Intergenic	14	98711662	98716173	4512	1	283598	ENST00000546029.2	238942	ENSG00000176605
GZMA	granzyme A	-0.459134	-1.31204	0.393768	-0.318772	-1.12032	0.27558	0.594304	-5.09049	peak_127685	Day0vsDay27	chr5	55094107	55094750	644	*	Intron	5	55102646	55110252	7607	1	3001	ENST00000274306.7	-7896	ENSG00000145649
CHIT1	chitinase 1	-0.459125	-1.05808	0.139831	-0.147628	-1.60197	0.125314	0.72392	-4.4468	peak_12002	Day0vsDay15	chr1	203205013	203206255	1243	*	Distal Intergenic	1	203212835	203218021	5187	2	1118	ENST00000479483.1	11766	ENSG00000133063
LOC107984621	uncharacterized LOC107984621	-0.459121	-0.932051	0.0138089	1.46959	-2.04238	0.0576963	0.720532	-3.86868	peak_44271	Day0vsDay15	chr13	89385217	89385882	666	*	Distal Intergenic	13	89402398	89818453	416056	1	107984621	ENST00000659314.1	-16516	NA
HDHD5-AS1	HDHD5 antisense RNA 1	-2.06292	-3.19666	-0.929181	-0.989575	-3.7716	0.00103836	0.351362	-0.789931	peak_103204	Day0vsDay8	chr22	17158412	17159882	1471	*	Promoter (<=1kb)	22	17159351	17165447	6097	1	100130717	ENST00000689229.2	0	ENSG00000185837
LINC01322	long intergenic non-protein coding RNA 1322	-0.459107	-1.04206	0.12385	2.22237	-1.63243	0.116695	0.832002	-4.5679	peak_115790	Day0vsDay8	chr3	165454464	165455335	872	*	Intron	3	165460197	165496172	35976	1	103695433	ENST00000663897.1	-4862	ENSG00000244128
LINC01892	long intergenic non-protein coding RNA 1892	-0.459107	-1.12482	0.206607	0.142567	-1.4295	0.166785	0.475007	-4.81692	peak_70937	Day0vsDay27	chr18	4961625	4961943	319	*	Intron	18	5081171	5098780	17610	1	105371969	ENST00000656896.1	-119228	ENSG00000265514
CHADL	chondroadherin like	-2.06079	-3.10059	-1.02099	-0.531407	-4.11442	0.000608039	0.351362	-0.379613	peak_105751	Day0vsDay8	chr22	41237291	41238855	1565	*	Promoter (<=1kb)	22	41229510	41239621	10112	2	150356	ENST00000417999.5	766	ENSG00000100399
LOC105373854	uncharacterized LOC105373854	-0.45909	-0.966944	0.0487641	3.72251	-1.91237	0.071813	0.334914	-4.14479	peak_92874	Day0vsDay27	chr2	208086507	208087079	573	*	Distal Intergenic	2	208064703	208077196	12494	1	105373854	ENST00000702657.1	21804	ENSG00000289422
LOC100420587	SHC binding and spindle associated 1 pseudogene	-0.459086	-0.921838	0.00366577	4.85121	-2.06263	0.0534288	0.305518	-3.91335	peak_78176	Day0vsDay27	chr19	28502074	28502453	380	*	Intron	19	28437060	28535277	98218	2	100420587	ENST00000593065.5	32824	ENSG00000283403
SERTAD4BP	SERTA domain containing 4B, pseudogene	-0.459083	-0.918558	0.00039121	4.32966	-2.07617	0.0520634	0.720532	-3.8146	peak_47649	Day0vsDay15	chr14	62126772	62127382	611	*	Promoter (<=1kb)	14	62127244	62128537	1294	1	646113	ENST00000555934.1	0	NA
LINC02795	long intergenic non-protein coding RNA 2795	-2.06027	-3.18067	-0.939878	-0.793226	-3.81163	0.000941945	0.351362	-0.721544	peak_6591	Day0vsDay8	chr1	86281045	86282080	1036	*	Distal Intergenic	1	86288721	86296783	8063	2	105378824	ENST00000647509.1	14703	NA
LOC124900781	uncharacterized LOC124900781	-0.459065	-1.27965	0.361517	0.471562	-1.16816	0.255848	0.574532	-5.12888	peak_122894	Day0vsDay27	chr4	139782844	139783564	721	*	Intron	4	139763080	139770391	7312	1	124900781	ENST00000661355.1	19764	NA
LINC02540	long intergenic non-protein coding RNA 2540	-0.459063	-1.1809	0.262775	-0.481439	-1.31822	0.20087	0.515159	-4.96747	peak_138887	Day0vsDay27	chr6	76673860	76674427	568	*	Distal Intergenic	6	76521640	76593821	72182	2	105377860	ENST00000653622.1	-80039	ENSG00000236635
BCL6	BCL6 transcription repressor	-0.459059	-1.12323	0.205112	1.03199	-1.43953	0.165573	0.473484	-4.77514	peak_116792	Day0vsDay27	chr3	187768260	187768754	495	*	Distal Intergenic	3	187721377	187745725	24349	2	604	ENST00000621333.4	-22535	ENSG00000113916
LINC02963	long intergenic non-protein coding RNA 2963	-0.459048	-0.933653	0.0155572	-0.0293342	-2.00485	0.0573243	0.720532	-3.92171	peak_35401	Day0vsDay15	chr12	34230001	34230872	872	*	Distal Intergenic	12	34191037	34219246	28210	2	123706542	ENST00000660987.1	-10755	ENSG00000255652
CAT	catalase	-2.05978	-3.13414	-0.985411	-1.19064	-3.97397	0.000633737	0.351362	-0.403006	peak_27024	Day0vsDay8	chr11	34470372	34471195	824	*	Promoter (<=1kb)	11	34470714	34471547	834	1	847	ENST00000534710.2	0	ENSG00000121691
EPHA2	EPH receptor A2	-2.03874	-3.11147	-0.96602	0.0379283	-3.93942	0.000689602	0.351362	-0.614751	peak_1845	Day0vsDay8	chr1	16150138	16150939	802	*	Exon	1	16134560	16146450	11891	2	1969	ENST00000480202.1	-3688	ENSG00000142627
GABBR2	gamma-aminobutyric acid type B receptor subunit 2	-0.459042	-1.10568	0.187598	1.51092	-1.47146	0.155203	0.851212	-4.84534	peak_165509	Day0vsDay8	chr9	98516571	98517641	1071	*	Promoter (<=1kb)	9	98454164	98516299	62136	2	9568	ENST00000634919.1	-272	ENSG00000136928
LOC101929950	puromycin-sensitive aminopeptidase-like protein	-0.459037	-1.12497	0.206896	1.25418	-1.46045	0.160711	0.855425	-4.84691	peak_66460	Day0vsDay8	chr17	38099295	38099593	299	*	Intron	17	38078262	38124770	46509	1	101929950	ENST00000611212.1	21033	NA
LOC101928401	uncharacterized LOC101928401	-2.02775	-3.12557	-0.929922	-1.19756	-3.82858	0.000903823	0.351362	-0.685547	peak_147490	Day0vsDay8	chr7	56541098	56542984	1887	*	Promoter (2-3kb)	7	56535166	56538676	3511	2	101928401	ENST00000669438.1	-2422	ENSG00000233288
MAPT	microtubule associated protein tau	-0.458999	-1.33304	0.415045	-0.221536	-1.0902	0.289223	0.904144	-5.02429	peak_67324	Day0vsDay8	chr17	45881628	45882202	575	*	Intron	17	45894527	46024655	130129	1	4137	ENST00000680674.1	-12325	ENSG00000186868
ZNF252P	zinc finger protein 252, pseudogene	-2.02047	-3.0353	-1.00565	0.843084	-4.12685	0.00043585	0.351362	-0.460269	peak_161906	Day0vsDay8	chr8	145002441	145003575	1135	*	Promoter (<=1kb)	8	144973589	145002895	29307	2	286101	ENST00000426361.7	0	ENSG00000291080
LRRC27	leucine rich repeat containing 27	-0.458978	-0.981401	0.0634462	-0.124494	-1.84284	0.0799584	0.348581	-4.28295	peak_24441	Day0vsDay27	chr10	132370385	132371572	1188	*	Intron	10	132365481	132366843	1363	1	80313	ENST00000487000.1	4904	ENSG00000148814
LOC101927872	uncharacterized LOC101927872	-2.00151	-3.03042	-0.972597	0.319607	-4.03215	0.00054965	0.351362	-0.508018	peak_160806	Day0vsDay8	chr8	135397183	135397744	562	*	Distal Intergenic	8	135455865	135456952	1088	2	101927872	ENST00000518674.1	59208	NA
LOC105378146	uncharacterized LOC105378146	-1.97261	-3.01651	-0.928705	-0.855511	-3.91686	0.000728678	0.351362	-0.541746	peak_143347	Day0vsDay8	chr6	168968068	168968652	585	*	Distal Intergenic	6	168961819	168964352	2534	2	105378146	ENST00000669233.1	-3716	NA
ZBTB12	zinc finger and BTB domain containing 12	-0.458951	-0.926877	0.00897528	6.67898	-2.04285	0.0557843	0.309467	-3.94745	peak_136616	Day0vsDay27	chr6	31907379	31907819	441	*	Intron	6	31899613	31902086	2474	2	221527	ENST00000375527.3	-5293	ENSG00000204366
LOC124902976	uncharacterized LOC124902976	-0.458949	-1.12225	0.204355	0.189261	-1.44229	0.163481	0.470572	-4.82342	peak_37574	Day0vsDay27	chr12	84245809	84246523	715	*	Intron	12	84271340	84294562	23223	1	124902976	ENST00000547882.1	-24817	NA
LOC147004	uncharacterized LOC147004	-0.458948	-0.926293	0.00839808	5.42931	-2.03585	0.0562214	0.310378	-3.94657	peak_66135	Day0vsDay27	chr17	33750880	33751472	593	*	Intron	17	33580076	33624122	44047	1	147004	ENST00000579975.1	170804	NA
LINC02498	long intergenic non-protein coding RNA 2498	-0.458931	-1.02534	0.10748	1.60557	-1.72199	0.10194	0.72392	-4.31011	peak_118824	Day0vsDay15	chr4	11039754	11040246	493	*	Distal Intergenic	4	10737558	10749586	12029	1	102723525	ENST00000635390.2	302196	ENSG00000283083
LINC02494	long intergenic non-protein coding RNA 2494	-1.96887	-3.00195	-0.935785	0.189152	-4.01397	0.000822077	0.351362	-0.789812	peak_120476	Day0vsDay8	chr4	58359419	58360116	698	*	Distal Intergenic	4	58524515	58536328	11814	2	105377671	ENST00000509824.1	176212	ENSG00000250340
AFF3	ALF transcription elongation factor 3	-0.458918	-1.47188	0.554046	-0.243057	-0.93907	0.357801	0.921952	-5.19409	peak_87533	Day0vsDay8	chr2	99997521	99998259	739	*	Intron	2	99825495	100006775	181281	2	3899	ENST00000673529.1	8516	ENSG00000144218
PRKCQ-AS1	PRKCQ antisense RNA 1	-0.458917	-0.940161	0.0223266	2.39231	-2.00438	0.0608374	0.317586	-4.00804	peak_15663	Day0vsDay27	chr10	6591708	6592712	1005	*	Intron	10	6581669	6584288	2620	1	439949	ENST00000667092.1	10039	ENSG00000237943
SYNDIG1L	synapse differentiation inducing 1 like	-1.96399	-2.97143	-0.956555	-0.494784	-4.06843	0.000728239	0.351362	-0.536874	peak_48443	Day0vsDay8	chr14	74394777	74395305	529	*	Distal Intergenic	14	74405894	74409806	3913	2	646658	ENST00000554823.1	14501	ENSG00000183379
HSD17B3	hydroxysteroid 17-beta dehydrogenase 3	-0.458908	-1.56048	0.64266	-0.153648	-0.870005	0.395712	0.930153	-5.18666	peak_165324	Day0vsDay8	chr9	96254597	96255179	583	*	3' UTR	9	96235306	96249786	14481	2	3293	ENST00000494814.6	-4811	ENSG00000130948
LINC01451	long intergenic non-protein coding RNA 1451	-0.458902	-0.936848	0.0190443	0.406574	-1.99585	0.0590573	0.720532	-3.92223	peak_168489	Day0vsDay15	chr9	136590644	136591569	926	*	Distal Intergenic	9	136612024	136615637	3614	2	401561	ENST00000626304.2	24068	ENSG00000279141
LOC105373640	uncharacterized LOC105373640	-0.45888	-0.965127	0.0473662	2.38576	-1.94296	0.0679615	0.723458	-4.01348	peak_90217	Day0vsDay15	chr2	139017604	139018832	1229	*	Distal Intergenic	2	138917204	138975006	57803	1	105373640	ENST00000656547.1	100400	NA
CACNA1C	calcium voltage-gated channel subunit alpha1 C	-1.96359	-3.00666	-0.920512	-1.03154	-3.90204	0.000755526	0.351362	-0.57539	peak_33764	Day0vsDay8	chr12	2482179	2482513	335	*	Intron	12	2504436	2566582	62147	1	775	ENST00000491104.2	-21923	ENSG00000151067
NOSIP	nitric oxide synthase interacting protein	-0.45887	-0.928806	0.0110654	6.9714	-2.02807	0.0572267	0.311403	-3.96712	peak_80468	Day0vsDay27	chr19	49558628	49558865	238	*	Promoter (1-2kb)	19	49558433	49560037	1605	2	51070	ENST00000601107.1	1172	ENSG00000142546
MIR6821	microRNA 6821	-0.458865	-1.23626	0.31853	0.212298	-1.22349	0.233974	0.743587	-4.84658	peak_107013	Day0vsDay15	chr22	49979651	49979896	246	*	Distal Intergenic	22	49962866	49962939	74	1	102465493	ENST00000617625.1	16785	ENSG00000276753
SMAD3-DT	SMAD3 divergent transcript	-0.458842	-1.07201	0.154326	-0.240706	-1.56107	0.134415	0.72392	-4.49465	peak_53831	Day0vsDay15	chr15	67035514	67036021	508	*	Intron	15	66984103	67059212	75110	2	102723493	ENST00000702335.1	23191	NA
OTOS	otospiralin	-0.458834	-0.965718	0.04805	0.0299151	-1.89315	0.0729159	0.723458	-4.0689	peak_95204	Day0vsDay15	chr2	240149951	240151023	1073	*	Distal Intergenic	2	240139026	240144562	5537	2	150677	ENST00000391989.6	-5389	ENSG00000178602
EDAR	ectodysplasin A receptor	-0.458777	-0.986605	0.0690514	3.0831	-1.83464	0.0833701	0.804583	-4.38628	peak_88142	Day0vsDay8	chr2	108959560	108960260	701	*	Intron	2	108894471	108989220	94750	2	10913	ENST00000258443.7	28960	ENSG00000135960
EXOC4	exocyst complex component 4	-0.458767	-1.37428	0.45675	1.56891	-1.04577	0.308937	0.909047	-5.26452	peak_151576	Day0vsDay8	chr7	133822381	133823008	628	*	Intron	7	133895063	133937956	42894	1	60412	ENST00000472020.1	-72055	ENSG00000131558
LINC01899	long intergenic non-protein coding RNA 1899	-0.458752	-1.11951	0.202007	0.228822	-1.44878	0.162727	0.727998	-4.64029	peak_74121	Day0vsDay15	chr18	71764799	71765488	690	*	Intron	18	71732615	71782226	49612	2	102724913	ENST00000583756.1	16738	ENSG00000265352
SDC1	syndecan 1	-1.94836	-2.99437	-0.902346	-0.683455	-3.87391	0.00103971	0.351362	-0.809971	peak_83023	Day0vsDay8	chr2	20166746	20167094	349	*	Distal Intergenic	2	20204002	20223388	19387	2	6382	ENST00000482879.5	56294	ENSG00000115884
LINC02235	long intergenic non-protein coding RNA 2235	-0.458734	-1.07679	0.159319	0.243148	-1.56371	0.13368	0.72392	-4.51895	peak_158460	Day0vsDay15	chr8	81870672	81871242	571	*	Promoter (1-2kb)	8	81872495	81924348	51854	1	109729147	ENST00000656073.1	-1253	ENSG00000254689
TPO	thyroid peroxidase	-0.458721	-1.18013	0.262682	1.85088	-1.31804	0.200931	0.872274	-4.80469	peak_81602	Day0vsDay8	chr2	1501270	1501822	553	*	Promoter (1-2kb)	2	1503777	1542727	38951	1	7173	ENST00000425083.3	-1955	ENSG00000115705
SEPTIN9	septin 9	-0.458716	-0.958159	0.0407275	6.96994	-1.92031	0.0711827	0.334023	-4.13159	peak_69704	Day0vsDay27	chr17	77374094	77374962	869	*	Promoter (<=1kb)	17	77374177	77402449	28273	1	10801	ENST00000590586.1	0	ENSG00000184640
PTGES3L	prostaglandin E synthase 3 like	-1.94411	-2.98018	-0.908048	-0.542807	-3.88948	0.000779057	0.351362	-0.633642	peak_67016	Day0vsDay8	chr17	42979960	42981448	1489	*	Promoter (<=1kb)	17	42968103	42980080	11978	2	100885848	ENST00000591916.7	0	ENSG00000267060
MIR4283-1	microRNA 4283-1	-0.45866	-1.04557	0.128249	-0.0193929	-1.66943	0.112411	0.399444	-4.46368	peak_147537	Day0vsDay27	chr7	56993601	56994450	850	*	Intron	7	56955785	56955864	80	2	100422917	ENST00000582960.1	-37737	ENSG00000264426
EIF2B1	eukaryotic translation initiation factor 2B subunit alpha	-1.93616	-2.95971	-0.912604	-0.0567965	-3.92091	0.000721494	0.351362	-0.648405	peak_40177	Day0vsDay8	chr12	123633337	123634236	900	*	Promoter (<=1kb)	12	123620406	123633686	13281	2	1967	ENST00000424014.7	0	ENSG00000111361
SLC26A2	solute carrier family 26 member 2	-0.458651	-1.20798	0.290675	-0.120272	-1.26873	0.217681	0.53381	-4.97222	peak_132018	Day0vsDay27	chr5	149988447	149989204	758	*	Intron	5	149977980	149993455	15476	1	1836	ENST00000503336.1	10467	ENSG00000155850
MIR10393	microRNA 10393	-1.91809	-2.91661	-0.919564	0.358668	-4.01246	0.000807659	0.351362	-0.758915	peak_52626	Day0vsDay8	chr15	44720856	44721170	315	*	Distal Intergenic	15	44715817	44718145	2329	1	113218500	ENST00000623550.1	5039	NA
LINC02210	long intergenic non-protein coding RNA 2210	-1.91674	-2.92012	-0.913351	-0.141841	-3.99331	0.000946191	0.351362	-0.671968	peak_67304	Day0vsDay8	chr17	45680951	45681522	572	*	Intron	17	45639437	45646232	6796	1	147081	ENST00000592428.1	41514	ENSG00000293460
CHEK2P2	CHEK2 pseudogene 2	-0.458623	-1.19533	0.278086	0.635911	-1.29423	0.209432	0.524409	-4.94271	peak_51149	Day0vsDay27	chr15	20280009	20282104	2096	*	Promoter (<=1kb)	15	20282744	20291558	8815	1	646096	ENST00000555186.5	-640	ENSG00000290857
EBF4	EBF family member 4	-0.458622	-0.993713	0.0764689	1.79879	-1.80085	0.0880095	0.810996	-4.37711	peak_95787	Day0vsDay8	chr20	2760795	2761295	501	*	Distal Intergenic	20	2755088	2760101	5014	1	57593	ENST00000477287.1	5707	ENSG00000088881
BCAR1	BCAR1 scaffold protein, Cas family member	-1.90958	-2.88828	-0.930884	0.131136	-4.05614	0.000789064	0.351362	-0.596797	peak_61649	Day0vsDay8	chr16	75282416	75283252	837	*	Distal Intergenic	16	75228187	75268053	39867	2	9564	ENST00000393422.6	-14363	ENSG00000050820
MED27	mediator complex subunit 27	-1.90941	-2.95314	-0.865678	-0.551793	-3.79199	0.000988093	0.351362	-0.845141	peak_167818	Day0vsDay8	chr9	132114113	132114562	450	*	Distal Intergenic	9	131860112	132079867	219756	2	9442	ENST00000292035.10	-34246	ENSG00000160563
NEK10	NIMA related kinase 10	-0.458594	-1.07761	0.160419	2.47225	-1.53563	0.138761	0.843345	-4.77255	peak_108724	Day0vsDay8	chr3	27061210	27061791	582	*	Distal Intergenic	3	27174441	27194231	19791	2	152110	ENST00000460447.1	132440	ENSG00000163491
LINC02774	long intergenic non-protein coding RNA 2774	-0.458594	-1.66208	0.744893	-0.376485	-0.790135	0.439272	0.934819	-5.25111	peak_14646	Day0vsDay8	chr1	243979085	243979814	730	*	Intron	1	243917451	244027213	109763	1	339529	ENST00000652928.1	61634	ENSG00000226828
LOC124900246	small nucleolar RNA SNORA40	-1.90555	-2.93219	-0.878912	-0.281283	-3.84734	0.000863426	0.351362	-0.783648	peak_151807	Day0vsDay8	chr7	138614691	138615238	548	*	Intron	7	138625060	138625179	120	2	124900246	ENST00000516379.1	9941	ENSG00000252188
LRRC27	leucine rich repeat containing 27	-1.90555	-2.90408	-0.907014	-0.124494	-4.00291	0.00100278	0.351362	-0.63769	peak_24441	Day0vsDay8	chr10	132370385	132371572	1188	*	Intron	10	132365481	132366843	1363	1	80313	ENST00000487000.1	4904	ENSG00000148814
OR10A3	olfactory receptor family 10 subfamily A member 3	-0.458564	-1.47416	0.557037	0.0354835	-0.93591	0.35939	0.921987	-5.11217	peak_25633	Day0vsDay8	chr11	7945213	7946646	1434	*	Distal Intergenic	11	7937171	7941708	4538	2	26496	ENST00000642047.1	-3505	ENSG00000170683
MARK2	microtubule affinity regulating kinase 2	-0.458564	-1.03181	0.114678	2.16198	-1.67045	0.110871	0.830324	-4.57065	peak_28542	Day0vsDay8	chr11	63837250	63837538	289	*	Promoter (1-2kb)	11	63838928	63911019	72092	1	2011	ENST00000377810.8	-1390	ENSG00000072518
SHANK2	SH3 and multiple ankyrin repeat domains 2	-1.88858	-2.91586	-0.861293	-0.655212	-3.83505	0.0011655	0.351362	-0.949119	peak_29495	Day0vsDay8	chr11	70731694	70732420	727	*	Intron	11	70469435	70718003	248569	2	22941	ENST00000659264.1	-13691	ENSG00000162105
DSEL-AS1	DSEL antisense RNA 1	-1.88081	-2.84615	-0.915464	0.592851	-4.0385	0.000541175	0.351362	-0.561315	peak_73958	Day0vsDay8	chr18	67301531	67302503	973	*	Distal Intergenic	18	67516546	67899619	383074	1	643542	ENST00000583687.1	-214043	ENSG00000265533
SLN	sarcolipin	-1.86975	-2.86663	-0.872873	-0.0882535	-3.88775	0.000782357	0.351362	-0.707188	peak_31253	Day0vsDay8	chr11	107741010	107742097	1088	*	Distal Intergenic	11	107707378	107719693	12316	2	6588	ENST00000531293.1	-21317	ENSG00000170290
ENTPD3	ectonucleoside triphosphate diphosphohydrolase 3	-0.458545	-0.92338	0.006289	1.34253	-2.11886	0.0503148	0.301379	-3.83375	peak_109446	Day0vsDay27	chr3	40385921	40387635	1715	*	Promoter (<=1kb)	3	40387184	40428744	41561	1	956	ENST00000301825.8	0	ENSG00000168032
FAM30A	family with sequence similarity 30 member A	-0.458527	-1.42474	0.507685	0.144221	-0.987324	0.336359	0.9184	-5.07743	peak_50964	Day0vsDay8	chr14	105937308	105937937	630	*	Distal Intergenic	14	105922118	105922672	555	1	9834	ENST00000631009.1	15190	ENSG00000226777
MIR609	microRNA 609	-1.86881	-2.85689	-0.880724	-0.158242	-3.94349	0.000968208	0.351362	-0.692363	peak_21843	Day0vsDay8	chr10	104215801	104216916	1116	*	Promoter (1-2kb)	10	104218789	104218883	95	2	693194	ENST00000385298.1	1967	ENSG00000208033
WWP2	WW domain containing E3 ubiquitin protein ligase 2	-0.458524	-1.09708	0.180032	1.99834	-1.49335	0.150697	0.849644	-4.81606	peak_61247	Day0vsDay8	chr16	69916034	69916689	656	*	Promoter (<=1kb)	16	69917583	69940176	22594	1	11060	ENST00000566463.5	-894	ENSG00000198373
MIR548AB	microRNA 548ab	-1.86407	-2.82361	-0.904538	-0.945725	-4.02679	0.000556908	0.351362	-0.320269	peak_112470	Day0vsDay8	chr3	104322866	104323359	494	*	Distal Intergenic	3	103524033	103524116	84	2	100616336	ENST00000584917.1	-798750	ENSG00000265328
SLC6A6	solute carrier family 6 member 6	-1.83972	-2.76714	-0.912304	-0.100611	-4.13558	0.000563389	0.351362	-0.483217	peak_108123	Day0vsDay8	chr3	14431412	14432858	1447	*	Promoter (<=1kb)	3	14432670	14445816	13147	1	6533	ENST00000452775.1	0	ENSG00000131389
AGAP1	ArfGAP with GTPase domain, ankyrin repeat and PH domain 1	-1.83867	-2.85728	-0.820054	-0.0362478	-3.74154	0.00111712	0.351362	-0.96004	peak_94556	Day0vsDay8	chr2	235610457	235611760	1304	*	Intron	2	235669604	236126554	456951	1	116987	ENST00000409538.5	-57844	ENSG00000157985
PPP6R2	protein phosphatase 6 regulatory subunit 2	-1.83835	-2.76244	-0.914262	-0.47284	-4.12355	0.000439386	0.351362	-0.228653	peak_107092	Day0vsDay8	chr22	50404757	50405226	470	*	Intron	22	50419442	50444390	24949	1	9701	ENST00000401672.7	-14216	ENSG00000100239
LOC105379109	uncharacterized LOC105379109	-0.45846	-1.13205	0.215126	-0.217598	-1.4108	0.172165	0.730267	-4.69138	peak_129594	Day0vsDay15	chr5	104652269	104653189	921	*	Intron	5	104736761	104739541	2781	2	105379109	ENST00000524083.1	86352	ENSG00000251574
OR10S1	olfactory receptor family 10 subfamily S member 1	-1.82959	-2.77678	-0.882396	-0.257819	-4.02627	0.000751892	0.351362	-0.639115	peak_32581	Day0vsDay8	chr11	123978916	123980238	1323	*	Promoter (1-2kb)	11	123976661	123977781	1121	2	219873	ENST00000641123.1	-1135	ENSG00000196248
CMTM8	CKLF like MARVEL transmembrane domain containing 8	-0.45845	-1.04448	0.127581	-0.330362	-1.62154	0.11902	0.409024	-4.61055	peak_108949	Day0vsDay27	chr3	32237903	32239276	1374	*	Promoter (<=1kb)	3	32238679	32370321	131643	1	152189	ENST00000458535.6	0	ENSG00000170293
ELF1	E74 like ETS transcription factor 1	-0.458434	-1.34536	0.428492	1.13866	-1.07139	0.295506	0.905397	-5.1179	peak_42543	Day0vsDay8	chr13	40981419	40981678	260	*	Promoter (<=1kb)	13	40933352	40982225	48874	2	1997	ENST00000625359.1	547	ENSG00000120690
FAM181A	family with sequence similarity 181 member A	-0.45843	-1.02776	0.110901	0.2205	-1.69222	0.106192	0.389568	-4.45649	peak_49484	Day0vsDay27	chr14	93872754	93874060	1307	*	Distal Intergenic	14	93918894	93929169	10276	1	90050	ENST00000557719.1	-44834	ENSG00000140067
LINC00448	long intergenic non-protein coding RNA 448	-0.458419	-1.10197	0.18513	0.420112	-1.47652	0.153852	0.725099	-4.64598	peak_43524	Day0vsDay15	chr13	63051510	63051898	389	*	Intron	13	62731724	62796714	64991	2	100874176	ENST00000438352.2	-254796	NA
USP36	ubiquitin specific peptidase 36	-1.8274	-2.83781	-0.816984	-0.42841	-3.74879	0.00109761	0.351362	-0.900367	peak_69949	Day0vsDay8	chr17	78793494	78793740	247	*	Intron	17	78787466	78798455	10990	2	57602	ENST00000591052.5	4715	ENSG00000055483
NFIX	nuclear factor I X	-0.458411	-0.992179	0.0753567	1.80667	-1.79228	0.0881242	0.810996	-4.41585	peak_76959	Day0vsDay8	chr19	13024401	13024899	499	*	Promoter (<=1kb)	19	13024580	13098796	74217	1	4784	ENST00000360105.8	0	ENSG00000008441
PTPRT	protein tyrosine phosphatase receptor type T	-0.458411	-1.25854	0.341715	-0.600045	-1.19494	0.245928	0.744966	-4.88447	peak_98398	Day0vsDay15	chr20	42915198	42915693	496	*	Intron	20	42885842	42966419	80578	2	11122	ENST00000485499.1	50726	ENSG00000196090
IL1RN	interleukin 1 receptor antagonist	-1.82357	-2.83334	-0.813797	-0.735301	-3.74332	0.00111232	0.351362	-0.873271	peak_88597	Day0vsDay8	chr2	113136957	113137365	409	*	Distal Intergenic	2	113130895	113132937	2043	1	3557	ENST00000696883.1	6062	ENSG00000136689
LINC02543	long intergenic non-protein coding RNA 2543	-1.82299	-2.80887	-0.837103	-0.665183	-3.83279	0.000894601	0.351362	-0.742333	peak_135662	Day0vsDay8	chr6	15977125	15977488	364	*	Distal Intergenic	6	15994944	15999797	4854	1	101928406	ENST00000451285.1	-17456	NA
ZNF772	zinc finger protein 772	-0.458404	-0.927194	0.0103857	5.69962	-2.03779	0.0564493	0.310671	-3.95464	peak_81323	Day0vsDay27	chr19	57477112	57477981	870	*	Promoter (<=1kb)	19	57437970	57477503	39534	2	400720	ENST00000596831.1	0	ENSG00000197128
CFAP144	cilia and flagella associated protein 144	-0.458392	-1.03225	0.115462	1.84789	-1.68587	0.108834	0.82883	-4.46341	peak_4675	Day0vsDay8	chr1	43067558	43069036	1479	*	Distal Intergenic	1	43145153	43156396	11244	1	440585	ENST00000410048.5	-76117	ENSG00000186973
REV1	REV1 DNA directed polymerase	-0.458373	-1.46403	0.547289	-0.0193143	-0.946225	0.356763	0.921638	-5.11905	peak_87513	Day0vsDay8	chr2	99471689	99471949	261	*	Intron	2	99438574	99462788	24215	2	51455	ENST00000473819.1	-8901	ENSG00000135945
DLG2	discs large MAGUK scaffold protein 2	-1.81484	-2.76723	-0.862458	-0.173022	-3.94988	0.000672191	0.351362	-0.662089	peak_30395	Day0vsDay8	chr11	85458939	85460431	1493	*	Intron	11	85154257	85626818	472562	2	1740	ENST00000706205.1	166387	ENSG00000150672
RERGL	RERG like	-0.458353	-1.11873	0.202019	0.083518	-1.43869	0.164188	0.471631	-4.84533	peak_34888	Day0vsDay27	chr12	18301889	18303041	1153	*	Intron	12	18081364	18320107	238744	2	79785	ENST00000541632.1	17066	ENSG00000111404
MTMR12	myotubularin related protein 12	-0.458342	-1.17616	0.259477	0.279047	-1.32978	0.198337	0.736699	-4.75851	peak_126883	Day0vsDay15	chr5	32283668	32284184	517	*	Intron	5	32243521	32255937	12417	2	54545	ENST00000504049.1	-27731	ENSG00000150712
NBPF18P	NBPF member 18, pseudogene	-0.458323	-0.966255	0.0496102	1.55838	-1.87035	0.0746798	0.790106	-4.24248	peak_8998	Day0vsDay8	chr1	152001422	152002110	689	*	Intron	1	151994531	152042774	48244	1	441908	ENST00000432386.1	6891	NA
HDAC4	histone deacetylase 4	-0.45832	-1.61433	0.697688	-0.341149	-0.821798	0.419931	0.933175	-5.2899	peak_95018	Day0vsDay8	chr2	239064383	239064747	365	*	Promoter (2-3kb)	2	239053046	239066981	13936	2	9759	ENST00000430200.1	2234	ENSG00000068024
PACSIN2	protein kinase C and casein kinase substrate in neurons 2	-1.79507	-2.76856	-0.821589	-0.328663	-3.82217	0.000918054	0.351362	-0.807948	peak_106010	Day0vsDay8	chr22	42961878	42962238	361	*	Promoter (1-2kb)	22	42893574	42959899	66326	2	11252	ENST00000453079.1	-1979	ENSG00000100266
PKNOX2	PBX/knotted 1 homeobox 2	-1.79439	-2.75222	-0.836564	-0.242212	-3.92431	0.00103939	0.351362	-0.891151	peak_32673	Day0vsDay8	chr11	125370015	125371044	1030	*	Intron	11	125385688	125433389	47702	1	63876	ENST00000526955.1	-14644	ENSG00000165495
ANKS6	ankyrin repeat and sterile alpha motif domain containing 6	-1.78985	-2.73689	-0.84281	-0.408674	-3.92579	0.000928039	0.351362	-0.660009	peak_165545	Day0vsDay8	chr9	98796026	98797090	1065	*	Promoter (<=1kb)	9	98731996	98796965	64970	2	203286	ENST00000375019.6	0	ENSG00000165138
LINC02200	long intergenic non-protein coding RNA 2200	-0.458259	-1.32852	0.412002	-0.953589	-1.10428	0.282952	0.600978	-5.14805	peak_129868	Day0vsDay27	chr5	112645964	112646575	612	*	Intron	5	112628857	112634623	5767	1	102467214	ENST00000667476.1	17107	ENSG00000250358
GHITM	growth hormone inducible transmembrane protein	-0.458247	-1.24822	0.331721	-0.192376	-1.24672	0.229559	0.883496	-4.90112	peak_20377	Day0vsDay8	chr10	83909286	83910238	953	*	Distal Intergenic	10	84139482	84154841	15360	1	27069	ENST00000691609.1	-229244	ENSG00000165678
PARAIL	palmitic acid regulated anti-inflammatory lncRNA	-0.458242	-0.970775	0.0542906	0.325214	-1.85324	0.0771885	0.34342	-4.23288	peak_158693	Day0vsDay27	chr8	89729988	89730180	193	*	Intron	8	89721337	89725611	4275	2	101929709	ENST00000669938.1	-4377	ENSG00000251136
FOXP1	forkhead box P1	-0.458238	-1.34487	0.428392	-0.378729	-1.08002	0.29342	0.610192	-5.1277	peak_111497	Day0vsDay27	chr3	71006873	71007141	269	*	Promoter (1-2kb)	3	70959206	71005336	46131	2	27086	ENST00000647741.1	-1537	ENSG00000114861
LOC102723446	uncharacterized LOC102723446	-1.772	-2.7538	-0.790195	-0.20363	-3.74107	0.0011184	0.351362	-0.959695	peak_146763	Day0vsDay8	chr7	46058198	46059627	1430	*	Distal Intergenic	7	45969657	45980191	10535	1	102723446	ENST00000416708.1	88541	ENSG00000237471
MESP2	mesoderm posterior bHLH transcription factor 2	-1.754	-2.7083	-0.799697	-0.485054	-3.80978	0.000946187	0.351362	-0.769266	peak_55611	Day0vsDay8	chr15	89775733	89777258	1526	*	Promoter (<=1kb)	15	89776332	89778754	2423	1	145873	ENST00000341735.5	0	ENSG00000188095
LOC105375976	uncharacterized LOC105375976	-1.75396	-2.64572	-0.862208	-0.211232	-4.12227	0.000739211	0.351362	-0.426928	peak_162388	Day0vsDay8	chr9	12234294	12234681	388	*	Distal Intergenic	9	12098660	12159148	60489	2	105375976	ENST00000663621.1	-75146	ENSG00000224935
GABPB2	GA binding protein transcription factor subunit beta 2	-0.458222	-0.915614	-0.000829533	5.28132	-2.08417	0.0514219	0.302937	-3.88082	peak_8908	Day0vsDay27	chr1	151070089	151071575	1487	*	Promoter (<=1kb)	1	151070578	151097915	27338	1	126626	ENST00000462520.5	0	ENSG00000143458
LINC01940	long intergenic non-protein coding RNA 1940	-0.458221	-0.917415	0.00097329	5.42108	-2.07493	0.0522957	0.304101	-3.89517	peak_94988	Day0vsDay27	chr2	238908689	238909318	630	*	Intron	2	238919302	238926269	6968	2	401039	ENST00000455228.1	16951	ENSG00000227744
ERVK13-1	endogenous retrovirus group K13 member 1	-1.74893	-2.67581	-0.822047	-0.0687595	-3.91837	0.000908029	0.351362	-0.718807	peak_56954	Day0vsDay8	chr16	2654018	2654396	379	*	Distal Intergenic	16	2667975	2671405	3431	2	100507321	ENST00000568970.1	17009	NA
TNR	tenascin R	-1.74575	-2.67499	-0.816507	-0.930909	-3.9501	0.000933816	0.351362	-0.753781	peak_10600	Day0vsDay8	chr1	175750339	175751085	747	*	Distal Intergenic	1	175315194	175743595	428402	2	7143	ENST00000367674.7	-6744	ENSG00000116147
TUSC3	tumor suppressor candidate 3	-1.74115	-2.61907	-0.863225	-0.794966	-4.14464	0.000582754	0.351362	-0.385296	peak_155082	Day0vsDay8	chr8	15758717	15759388	672	*	Intron	8	15743530	15748846	5317	1	7991	ENST00000511342.1	15187	ENSG00000104723
SMYD3	SET and MYND domain containing 3	-1.74028	-2.62687	-0.853701	-0.111703	-4.1001	0.000739484	0.351362	-0.611704	peak_14814	Day0vsDay8	chr1	246512154	246513074	921	*	Exon	1	246325813	246507312	181500	2	64754	ENST00000403792.7	-4842	ENSG00000185420
LOC105377448	uncharacterized LOC105377448	-0.458204	-0.955035	0.0386271	-0.222368	-1.94803	0.0664701	0.723458	-4.01631	peak_122837	Day0vsDay15	chr4	138743889	138744614	726	*	Distal Intergenic	4	138819954	138821465	1512	2	105377448	ENST00000505607.1	76851	ENSG00000250195
ZBTB38	zinc finger and BTB domain containing 38	-0.458199	-1.30089	0.384488	0.470288	-1.13011	0.272693	0.897969	-4.95886	peak_114859	Day0vsDay8	chr3	141379099	141379881	783	*	Intron	3	141384810	141442744	57935	1	253461	ENST00000507722.5	-4929	ENSG00000177311
METTL25B	methyltransferase like 25B	-0.458196	-0.916655	0.000263086	6.39584	-2.07598	0.0521046	0.303917	-3.89346	peak_9468	Day0vsDay27	chr1	156728081	156729352	1272	*	Promoter (<=1kb)	1	156728442	156736949	8508	1	51093	ENST00000368218.8	0	ENSG00000143303
LOC105377730	uncharacterized LOC105377730	-0.45818	-0.942034	0.0256743	0.142026	-2.00179	0.0600734	0.720532	-3.92199	peak_133485	Day0vsDay15	chr5	172790717	172791031	315	*	Distal Intergenic	5	172776709	172777898	1190	1	105377730	ENST00000652842.1	14008	ENSG00000253736
LINC01739	long intergenic non-protein coding RNA 1739	-0.458178	-1.13756	0.221204	-1.41277	-1.41658	0.172881	0.730816	-4.65465	peak_5826	Day0vsDay15	chr1	63028578	63029239	662	*	Distal Intergenic	1	63000497	63012471	11975	2	105378769	ENST00000420659.1	-16107	ENSG00000229537
SORCS2	sortilin related VPS10 domain containing receptor 2	-1.74026	-2.66353	-0.816985	-0.269399	-3.95224	0.000960184	0.351362	-0.785107	peak_118488	Day0vsDay8	chr4	7649487	7650417	931	*	Intron	4	7734280	7740720	6441	1	57537	ENST00000505529.1	-83863	ENSG00000184985
CCDC197	coiled-coil domain containing 197	-1.73741	-2.65634	-0.81847	-0.148065	-3.96181	0.00086048	0.351362	-0.786723	peak_49504	Day0vsDay8	chr14	93986902	93987371	470	*	Promoter (<=1kb)	14	93987225	94007546	20322	1	256369	ENST00000640978.1	0	ENSG00000175699
LOC105378093	uncharacterized LOC105378093	-0.458163	-1.49894	0.582615	0.554249	-0.920366	0.370353	0.924386	-5.20465	peak_142529	Day0vsDay8	chr6	160925167	160925710	544	*	Promoter (<=1kb)	6	160872888	160926204	53317	2	105378093	ENST00000650447.1	494	NA
COX20	cytochrome c oxidase assembly factor COX20	-1.73715	-2.68231	-0.791981	-0.69729	-3.80965	0.000946492	0.351362	-0.731289	peak_14702	Day0vsDay8	chr1	244793748	244794689	942	*	Distal Intergenic	1	244835616	244843252	7637	1	116228	ENST00000366528.3	-40927	ENSG00000203667
SMAGP	small cell adhesion glycoprotein	-0.458155	-0.945469	0.0291581	5.45775	-1.94985	0.0661581	0.325604	-4.08137	peak_36052	Day0vsDay27	chr12	51262770	51263135	366	*	Intron	12	51245351	51269320	23970	2	57228	ENST00000380103.4	6185	ENSG00000170545
POMC	proopiomelanocortin	-0.458127	-1.03252	0.11627	0.393125	-1.65322	0.11236	0.399368	-4.55136	peak_83369	Day0vsDay27	chr2	25166092	25166279	188	*	Promoter (2-3kb)	2	25160985	25168571	7587	2	5443	ENST00000264708.7	2292	ENSG00000115138
DUXAP8	double homeobox A pseudogene 8	-1.73124	-2.64813	-0.814359	-0.288902	-3.99265	0.000868923	0.351362	-0.790889	peak_103123	Day0vsDay8	chr22	15775605	15776692	1088	*	Intron	22	15784959	15827434	42476	1	503637	ENST00000413768.5	-8267	ENSG00000206195
SPAG17	sperm associated antigen 17	-1.72496	-2.61571	-0.834201	-0.470052	-4.014	0.000574625	0.351362	-0.428233	peak_8252	Day0vsDay8	chr1	118047384	118048434	1051	*	Intron	1	118025264	118040767	15504	2	200162	ENST00000470550.1	-6617	ENSG00000155761
MYO15A	myosin XVA	-0.458104	-1.89986	0.983652	-0.337701	-0.658612	0.516919	0.944653	-5.34244	peak_65058	Day0vsDay8	chr17	18170985	18172229	1245	*	3' UTR	17	18161368	18178870	17503	1	51168	ENST00000578575.1	9617	ENSG00000091536
GPC1	glypican 1	-0.458102	-1.00249	0.0862816	-0.435646	-1.74427	0.0949445	0.72392	-4.27419	peak_95239	Day0vsDay15	chr2	240392116	240392852	737	*	Distal Intergenic	2	240435663	240468076	32414	1	2817	ENST00000264039.7	-42811	ENSG00000063660
ST6GALNAC1	ST6 N-acetylgalactosaminide alpha-2,6-sialyltransferase 1	-0.458089	-0.918368	0.00218901	6.7167	-2.06977	0.0529778	0.3049	-3.90454	peak_69609	Day0vsDay27	chr17	76643631	76643881	251	*	Promoter (<=1kb)	17	76624761	76643786	19026	2	55808	ENST00000592042.5	0	ENSG00000070526
SNX8	sorting nexin 8	-0.458081	-0.920681	0.00451854	4.00522	-2.09271	0.0507715	0.302157	-3.87813	peak_144031	Day0vsDay27	chr7	2273941	2275385	1445	*	Promoter (2-3kb)	7	2257666	2271896	14231	2	29886	ENST00000479689.1	-2045	ENSG00000106266
ADGB-DT	ADGB divergent transcript	-0.458028	-1.02691	0.110853	0.834862	-1.66889	0.109184	0.39443	-4.52309	peak_141559	Day0vsDay27	chr6	146595896	146596489	594	*	Promoter (2-3kb)	6	146594516	146598931	4416	2	101928661	ENST00000419168.2	2442	ENSG00000237468
HIP1	huntingtin interacting protein 1	-1.71607	-2.64449	-0.787653	-0.121739	-3.83132	0.000897804	0.351362	-0.767272	peak_148791	Day0vsDay8	chr7	75733545	75733833	289	*	Exon	7	75654413	75738935	84523	2	3092	ENST00000485723.1	5102	ENSG00000127946
TTC12-DT	TTC12 divergent transcript	-0.45801	-0.926665	0.0106442	4.47756	-2.07658	0.0526822	0.30458	-3.90019	peak_31534	Day0vsDay27	chr11	113314200	113315122	923	*	Promoter (<=1kb)	11	113278250	113314482	36233	2	124902814	ENST00000526487.6	0	NA
DNAH12	dynein axonemal heavy chain 12	-0.458	-1.14324	0.227235	-0.794303	-1.44616	0.168335	0.728949	-4.58709	peak_110954	Day0vsDay15	chr3	57532517	57533897	1381	*	Intron	3	57498004	57544341	46338	2	201625	ENST00000613504.1	10444	ENSG00000174844
PLA2G4D	phospholipase A2 group IVD	-0.457985	-1.3311	0.415131	0.708348	-1.09234	0.287847	0.903796	-5.03603	peak_52472	Day0vsDay8	chr15	42080731	42081272	542	*	Promoter (2-3kb)	15	42081117	42084038	2922	2	283748	ENST00000560132.1	2766	ENSG00000159337
PTCD1	pentatricopeptide repeat domain 1	-0.457979	-1.51601	0.600049	-1.03332	-0.897233	0.379223	0.926162	-5.28943	peak_149716	Day0vsDay8	chr7	99429087	99430496	1410	*	Exon	7	99429098	99435019	5922	2	26024	ENST00000485746.1	4523	ENSG00000106246
CLEC18B	C-type lectin domain family 18 member B	-0.457972	-1.0187	0.102754	2.66089	-1.69882	0.104797	0.825988	-4.56184	peak_61551	Day0vsDay8	chr16	74397443	74398874	1432	*	Distal Intergenic	16	74411353	74412799	1447	2	497190	ENST00000564842.1	13925	ENSG00000140839
LOC105370854	uncharacterized LOC105370854	-0.457964	-0.983991	0.0680635	4.58441	-1.8046	0.0847235	0.72392	-4.18122	peak_53404	Day0vsDay15	chr15	62910217	62910850	634	*	Distal Intergenic	15	62842889	62884034	41146	2	105370854	ENST00000557994.1	-26183	NA
RASA4	RAS p21 protein activator 4	-0.457961	-1.22422	0.308294	-0.261449	-1.25281	0.224869	0.541681	-5.00536	peak_150183	Day0vsDay27	chr7	102604303	102605302	1000	*	Promoter (<=1kb)	7	102599860	102606177	6318	2	10156	ENST00000519878.1	875	ENSG00000105808
SLC38A6	solute carrier family 38 member 6	-0.45796	-1.16435	0.248433	0.348768	-1.37193	0.186329	0.867973	-4.8274	peak_47534	Day0vsDay8	chr14	60980660	60981922	1263	*	Promoter (<=1kb)	14	60981114	61083712	102599	1	145389	ENST00000354886.6	0	ENSG00000139974
FGD5	FYVE, RhoGEF and PH domain containing 5	-1.70302	-2.60115	-0.804882	0.3417	-3.94978	0.000900627	0.351362	-0.859932	peak_108178	Day0vsDay8	chr3	14784893	14785595	703	*	Distal Intergenic	3	14810853	14821624	10772	1	152273	ENST00000640506.1	-25258	ENSG00000154783
FOXN1	forkhead box N1	-1.69784	-2.56542	-0.830257	-0.361184	-4.05642	0.000517942	0.351362	-0.379406	peak_65728	Day0vsDay8	chr17	28527682	28528201	520	*	Intron	17	28523941	28538896	14956	1	8456	ENST00000226247.2	3741	ENSG00000109101
LOC105373831	uncharacterized LOC105373831	-1.68624	-2.62406	-0.748422	-0.276291	-3.72699	0.00115734	0.351362	-0.98066	peak_92448	Day0vsDay8	chr2	198746021	198746559	539	*	Intron	2	198553195	198772356	219162	2	105373831	ENST00000440609.1	25797	NA
B4GALT1-AS1	B4GALT1 antisense RNA 1	-1.68278	-2.60451	-0.761061	-0.635807	-3.96046	0.00114569	0.351362	-0.732805	peak_163044	Day0vsDay8	chr9	33137655	33138397	743	*	Intron	9	33166948	33182865	15918	1	101929639	ENST00000654325.1	-28551	NA
SERPINA2	serpin family A member 2 (gene/pseudogene)	-0.457906	-1.17122	0.25541	1.37379	-1.36303	0.189092	0.867973	-4.93468	peak_49537	Day0vsDay8	chr14	94345475	94345983	509	*	Distal Intergenic	14	94364316	94366698	2383	2	390502	ENST00000553483.4	20715	ENSG00000258597
LINC01889	long intergenic non-protein coding RNA 1889	-0.457901	-1.23901	0.323208	0.323382	-1.22603	0.236721	0.885083	-4.85886	peak_89264	Day0vsDay8	chr2	125312306	125312723	418	*	Distal Intergenic	2	125710969	125765842	54874	1	105373597	ENST00000430692.1	-398246	NA
NPTXR	neuronal pentraxin receptor	-0.457896	-1.01742	0.101633	1.96723	-1.6963	0.103811	0.82513	-4.50826	peak_105457	Day0vsDay8	chr22	38822316	38822864	549	*	3' UTR	22	38818452	38844028	25577	2	23467	ENST00000333039.4	21164	ENSG00000221890
DLG2	discs large MAGUK scaffold protein 2	-1.6816	-2.58749	-0.775713	-0.956391	-3.84774	0.000862587	0.351362	-0.638519	peak_30396	Day0vsDay8	chr11	85472584	85473369	786	*	Intron	11	85154257	85626818	472562	2	1740	ENST00000706205.1	153449	ENSG00000150672
LOC107985119	uncharacterized LOC107985119	-0.45788	-0.922242	0.00648077	6.66737	-2.04616	0.0551477	0.308236	-3.9374	peak_71130	Day0vsDay27	chr18	8137327	8138553	1227	*	Promoter (1-2kb)	18	8133203	8136032	2830	2	107985119	ENST00000660095.1	-1295	NA
LINC02726	long intergenic non-protein coding RNA 2726	-1.67693	-2.54732	-0.806532	-0.339059	-4.17282	0.00105714	0.351362	-0.449502	peak_26645	Day0vsDay8	chr11	23961539	23962599	1061	*	Distal Intergenic	11	23730588	23796970	66383	1	105376593	ENST00000534068.1	230951	NA
CDC42BPG	CDC42 binding protein kinase gamma	-0.45784	-0.937407	0.021727	1.68249	-2.02038	0.0584133	0.313695	-3.99736	peak_28713	Day0vsDay27	chr11	64848763	64849025	263	*	Distal Intergenic	11	64823052	64844653	21602	2	55561	ENST00000342711.6	-4110	ENSG00000171219
LINC02940	long intergenic non-protein coding RNA 2940	-1.67632	-2.56915	-0.783492	-0.765119	-3.95296	0.000934254	0.351362	-0.776509	peak_102033	Day0vsDay8	chr21	39012586	39013510	925	*	Promoter (1-2kb)	21	39006648	39011329	4682	2	102724740	ENST00000419664.1	-1257	NA
MIR3681HG	MIR3681 host gene	-1.66679	-2.50934	-0.824242	-0.402355	-4.10055	0.000464866	0.351362	-0.230193	peak_82670	Day0vsDay8	chr2	12502777	12503144	368	*	Intron	2	12390173	12562617	172445	1	100506457	ENST00000654108.1	112604	ENSG00000224184
LOC124904098	uncharacterized LOC124904098	-0.457774	-1.02913	0.11358	1.426	-1.66075	0.110825	0.830324	-4.5954	peak_65558	Day0vsDay8	chr17	22702497	22704394	1898	*	Intron	17	22692834	22693613	780	1	124904098	ENST00000577879.1	9663	NA
LOC124903402	uncharacterized LOC124903402	-0.457767	-1.17074	0.25521	0.0192061	-1.34111	0.1946	0.507974	-4.88572	peak_48913	Day0vsDay27	chr14	84103085	84103432	348	*	Intron	14	83986776	84140544	153769	2	124903402	ENST00000649337.1	37112	NA
CHD7	chromodomain helicase DNA binding protein 7	-0.457766	-1.01414	0.098606	-0.359378	-1.80098	0.0902793	0.364756	-4.28503	peak_157622	Day0vsDay27	chr8	60766333	60767166	834	*	Intron	8	60743032	60800526	57495	1	55636	ENST00000527900.1	23301	ENSG00000171316
PCAT2	prostate cancer associated transcript 2	-1.66139	-2.53734	-0.785439	-0.950431	-3.93141	0.000703222	0.351362	-0.493501	peak_160254	Day0vsDay8	chr8	127181769	127182351	583	*	Promoter (2-3kb)	8	127078895	127185243	106349	2	103164619	ENST00000642100.1	2892	ENSG00000254166
HGH1	HGH1 homolog	-0.45774	-1.54953	0.634045	-0.0499153	-0.869039	0.394125	0.929562	-5.25793	peak_161775	Day0vsDay8	chr8	144137202	144138577	1376	*	Promoter (<=1kb)	8	144137774	144140851	3078	1	51236	ENST00000347708.5	0	ENSG00000235173
MIR548AI	microRNA 548ai	-0.457737	-1.02384	0.108362	-0.280776	-1.67603	0.107763	0.72392	-4.36389	peak_139528	Day0vsDay15	chr6	99152579	99153150	572	*	Distal Intergenic	6	99124609	99124696	88	1	100616347	ENST00000579940.1	27970	ENSG00000265226
SIGLEC7	sialic acid binding Ig like lectin 7	-0.457725	-0.951246	0.0357957	5.41981	-1.94952	0.0668916	0.326855	-4.09029	peak_80705	Day0vsDay27	chr19	51136903	51137489	587	*	Downstream (<=300bp)	19	51142299	51144920	2622	1	27036	ENST00000601682.1	-4810	ENSG00000168995
LOC105374552	uncharacterized LOC105374552	-0.457718	-1.14652	0.231087	-0.110997	-1.3895	0.180285	0.731988	-4.68891	peak_119432	Day0vsDay15	chr4	27879563	27880139	577	*	Distal Intergenic	4	27917753	27943065	25313	1	105374552	ENST00000666494.1	-37614	NA
LINC01622	long intergenic non-protein coding RNA 1622	-1.65835	-2.50085	-0.815842	-0.324924	-4.08	0.000488876	0.351362	-0.29704	peak_134612	Day0vsDay8	chr6	1042931	1043766	836	*	Intron	6	997024	1003720	6697	2	285768	ENST00000669177.1	-39211	ENSG00000286785
SMNDC1	survival motor neuron domain containing 1	-1.64962	-2.52363	-0.775612	-0.652725	-3.91224	0.000736947	0.351362	-0.584075	peak_22097	Day0vsDay8	chr10	110382797	110383718	922	*	Distal Intergenic	10	110297570	110304938	7369	2	10285	ENST00000674928.1	-77859	ENSG00000119953
NOS1	nitric oxide synthase 1	-1.63276	-2.54355	-0.721964	-0.35295	-3.71586	0.00118906	0.351362	-1.00099	peak_39600	Day0vsDay8	chr12	117408405	117409198	794	*	Intron	12	117331433	117452170	120738	2	4842	ENST00000549189.1	42972	ENSG00000089250
LASP1	LIM and SH3 protein 1	-0.457672	-0.930113	0.0147685	5.64991	-2.01895	0.0586281	0.31413	-3.98273	peak_66549	Day0vsDay27	chr17	38893370	38894276	907	*	Intron	17	38890234	38915129	24896	1	3927	ENST00000581485.1	3136	ENSG00000002834
MILR1	mast cell immunoglobulin like receptor 1	-1.62774	-2.52889	-0.726591	-0.772088	-3.74408	0.00111024	0.351362	-0.879256	peak_68613	Day0vsDay8	chr17	64441901	64442967	1067	*	Distal Intergenic	17	64449037	64467649	18613	1	284021	ENST00000615220.4	-6070	ENSG00000271605
DNAH9	dynein axonemal heavy chain 9	-0.457635	-1.18395	0.268679	0.575045	-1.30603	0.204916	0.738536	-4.82757	peak_64583	Day0vsDay15	chr17	11536850	11537603	754	*	Intron	17	11598470	11612833	14364	1	1770	ENST00000579828.5	-60867	ENSG00000007174
PCDH18	protocadherin 18	-1.62056	-2.5074	-0.733714	-0.20203	-3.7877	0.00099848	0.351362	-0.86112	peak_122816	Day0vsDay8	chr4	137521135	137521754	620	*	3' UTR	4	137528567	137529551	985	2	54510	ENST00000617302.1	7797	ENSG00000189184
LOC105372055	uncharacterized LOC105372055	-0.45762	-0.987091	0.0718512	0.317311	-1.79151	0.086856	0.35891	-4.35685	peak_72214	Day0vsDay27	chr18	32730563	32731045	483	*	Intron	18	32769795	32774413	4619	1	105372055	ENST00000426194.1	-38750	NA
CHN1	chimerin 1	-0.457607	-1.11623	0.201012	-0.454084	-1.44017	0.163774	0.727998	-4.62749	peak_91538	Day0vsDay15	chr2	175004801	175005865	1065	*	Promoter (<=1kb)	2	174798809	175005381	206573	2	1123	ENST00000409900.9	0	ENSG00000128656
CYLC2	cylicin 2	-1.61621	-2.45522	-0.777192	-0.487492	-3.99287	0.000605116	0.351362	-0.44342	peak_165728	Day0vsDay8	chr9	103038448	103039498	1051	*	Distal Intergenic	9	103012059	103018488	6430	1	1539	ENST00000590560.1	26389	ENSG00000155833
SAG	S-antigen visual arrestin	-0.457602	-1.1324	0.2172	-0.615021	-1.40562	0.173679	0.483292	-4.87034	peak_94333	Day0vsDay27	chr2	233331212	233332332	1121	*	Promoter (<=1kb)	2	233331523	233346412	14890	1	6295	ENST00000483231.5	0	ENSG00000130561
DNAJB1	DnaJ heat shock protein family (Hsp40) member B1	-0.457591	-0.932724	0.017541	5.76958	-2.03085	0.0577172	0.312283	-3.96811	peak_77167	Day0vsDay27	chr19	14517775	14519029	1255	*	Promoter (<=1kb)	19	14514769	14518397	3629	2	3337	ENST00000254322.3	0	ENSG00000132002
TBC1D13	TBC1 domain family member 13	-0.457583	-1.12995	0.214786	-0.549587	-1.41666	0.171804	0.729765	-4.66331	peak_167309	Day0vsDay15	chr9	128786767	128787644	878	*	Promoter (<=1kb)	9	128787253	128810430	23178	1	54662	ENST00000372648.10	0	ENSG00000107021
LOC105379342	uncharacterized LOC105379342	-1.60414	-2.44319	-0.765089	-0.79667	-4.04302	0.000857752	0.351362	-0.680486	peak_155865	Day0vsDay8	chr8	27909038	27909764	727	*	Exon	8	27904481	27910310	5830	1	105379342	ENST00000517735.1	4557	NA
ABCB1	ATP binding cassette subfamily B member 1	-1.60406	-2.47867	-0.729462	-0.229136	-4.00142	0.00120329	0.351362	-0.775015	peak_149227	Day0vsDay8	chr7	87517062	87517719	658	*	Promoter (1-2kb)	7	87505902	87518963	13062	2	5243	ENST00000475929.5	1244	ENSG00000085563
LINC01648	long intergenic non-protein coding RNA 1648	-1.56235	-2.40891	-0.715784	-0.835169	-3.86572	0.00116802	0.351362	-0.88021	peak_3389	Day0vsDay8	chr1	29959880	29960549	670	*	Distal Intergenic	1	30013952	30037612	23661	2	101929406	ENST00000445180.2	77063	ENSG00000233399
ARFGEF1	ARF guanine nucleotide exchange factor 1	-1.54281	-2.37008	-0.71555	-0.892285	-3.89479	0.00105164	0.351362	-0.710669	peak_157918	Day0vsDay8	chr8	67322250	67322636	387	*	Intron	8	67299314	67343677	44364	2	10565	ENST00000519436.1	21041	ENSG00000066777
MED7	mediator complex subunit 7	-1.53785	-2.32859	-0.747107	-0.851323	-4.06439	0.000710464	0.351362	-0.496675	peak_132521	Day0vsDay8	chr5	157159131	157159893	763	*	Promoter (<=1kb)	5	157138846	157159019	20174	2	9443	ENST00000524289.1	-112	ENSG00000155868
POM121L12	POM121 transmembrane nucleoporin like 12	-1.51918	-2.35372	-0.684642	-0.833328	-3.97151	0.00113333	0.351362	-0.699906	peak_147251	Day0vsDay8	chr7	52713966	52714439	474	*	Distal Intergenic	7	53035633	53036925	1293	1	285877	ENST00000408890.6	-321194	ENSG00000221900
LOC107985437	uncharacterized LOC107985437	-0.457523	-1.00877	0.0937277	3.84777	-1.76651	0.0942265	0.813807	-4.46648	peak_98913	Day0vsDay8	chr20	48006602	48007184	583	*	Distal Intergenic	20	48007875	48022237	14363	2	107985437	ENST00000651247.1	15053	NA
FOLH1	folate hydrolase 1	-1.4813	-2.23118	-0.731426	-0.772477	-4.12886	0.00061895	0.351362	-0.329681	peak_27890	Day0vsDay8	chr11	49273697	49274543	847	*	Distal Intergenic	11	49200373	49208638	8266	2	2346	ENST00000529648.1	-65059	ENSG00000086205
LOC107986942	uncharacterized LOC107986942	-0.457518	-1.72875	0.813716	-0.491455	-0.758212	0.458836	0.936235	-5.32811	peak_157030	Day0vsDay8	chr8	48976704	48978462	1759	*	Distal Intergenic	8	48925917	48931288	5372	1	107986942	ENST00000668879.1	50787	NA
MIR4302	microRNA 4302	-0.457512	-0.934918	0.0198931	6.97524	-1.9878	0.0617664	0.319343	-4.02533	peak_35102	Day0vsDay27	chr12	25806086	25806638	553	*	Intron	12	25874020	25874079	60	2	100422897	ENST00000638058.1	67441	ENSG00000283603
CDH23	cadherin related 23	-1.4668	-2.22135	-0.712248	-0.891242	-4.11738	0.000670511	0.351362	-0.420602	peak_19410	Day0vsDay8	chr10	71423841	71424414	574	*	Intron	10	71439832	71717907	278076	1	64072	ENST00000442677.4	-15418	ENSG00000107736
CCDC73	coiled-coil domain containing 73	-0.457485	-1.50125	0.586281	0.0560328	-0.908512	0.373366	0.924813	-5.16759	peak_26904	Day0vsDay8	chr11	32750263	32751673	1411	*	Intron	11	32679861	32794610	114750	2	493860	ENST00000531481.1	42937	ENSG00000186714
EMX1	empty spiracles homeobox 1	-0.457484	-0.981772	0.0668047	4.82763	-1.82292	0.0848783	0.806242	-4.41951	peak_86111	Day0vsDay8	chr2	72947082	72947507	426	*	Intron	2	72923988	72934239	10252	1	2016	ENST00000464675.2	23094	ENSG00000135638
MIR5011	microRNA 5011	-1.46469	-2.22658	-0.702809	-0.431253	-4.04729	0.000742938	0.351362	-0.634666	peak_73945	Day0vsDay8	chr18	66966190	66966679	490	*	Distal Intergenic	18	67081584	67081686	103	1	100847002	ENST00000578054.1	-114905	ENSG00000263354
C11orf65	chromosome 11 open reading frame 65	-0.457449	-0.936931	0.0220328	5.92371	-1.97801	0.062673	0.321222	-4.03804	peak_31286	Day0vsDay27	chr11	108467083	108467978	896	*	Promoter (<=1kb)	11	108308519	108467531	159013	2	160140	ENST00000525729.5	0	ENSG00000166323
CHRNA3	cholinergic receptor nicotinic alpha 3 subunit	-1.4354	-2.1785	-0.692309	-0.619772	-4.04795	0.000732452	0.351362	-0.634302	peak_54821	Day0vsDay8	chr15	78614975	78615671	697	*	Intron	15	78618630	78619278	649	2	1136	ENST00000559080.1	3607	ENSG00000080644
MIR8071-2	microRNA 8071-2	-0.457412	-1.09492	0.1801	0.390269	-1.50943	0.147218	0.44999	-4.67042	peak_50923	Day0vsDay27	chr14	105745611	105746188	578	*	Distal Intergenic	14	105640168	105640232	65	1	102466889	ENST00000616772.1	105443	ENSG00000277030
RPL22L1	ribosomal protein L22 like 1	-0.457409	-1.23347	0.318652	-0.105906	-1.23851	0.23004	0.547354	-5.03841	peak_115963	Day0vsDay27	chr3	170801408	170801870	463	*	Intron	3	170865794	170868181	2388	2	200916	ENST00000478578.1	66311	ENSG00000163584
TMEM241	transmembrane protein 241	-0.457388	-1.09456	0.17978	-0.905969	-1.49862	0.149732	0.453006	-4.70463	peak_71813	Day0vsDay27	chr18	23313622	23314544	923	*	Intron	18	23204387	23331215	126829	2	85019	ENST00000578790.5	16671	ENSG00000134490
MBD2	methyl-CpG binding domain protein 2	-1.43158	-2.22803	-0.635134	-0.593432	-3.72576	0.00116079	0.351362	-0.915029	peak_73303	Day0vsDay8	chr18	54005647	54006216	570	*	Distal Intergenic	18	54155254	54160113	4860	2	8932	ENST00000579025.1	153897	ENSG00000134046
AMY1A	amylase alpha 1A	-0.457378	-1.20438	0.289629	0.187924	-1.26914	0.217539	0.53381	-4.99206	peak_7309	Day0vsDay27	chr1	103654259	103655195	937	*	Promoter (<=1kb)	1	103655760	103664554	8795	1	276	ENST00000370083.9	-565	ENSG00000237763
LOC101927098	uncharacterized LOC101927098	-1.4254	-2.13936	-0.711449	-0.822815	-4.17925	0.000543921	0.351362	-0.304079	peak_98240	Day0vsDay8	chr20	40715305	40716239	935	*	Distal Intergenic	20	40696499	40698616	2118	2	101927098	ENST00000428495.2	-16689	NA
LOC124901508	small nucleolar RNA U3	-1.39383	-2.16618	-0.621488	-0.31696	-3.74073	0.00111933	0.351362	-0.939191	peak_138712	Day0vsDay8	chr6	71104521	71105179	659	*	Distal Intergenic	6	71126893	71127105	213	2	124901508	ENST00000408418.2	21926	ENSG00000221345
MAD1L1	mitotic arrest deficient 1 like 1	-0.457358	-0.928151	0.0134352	5.07487	-2.02698	0.0576677	0.312255	-3.97158	peak_144005	Day0vsDay27	chr7	2137749	2138803	1055	*	Intron	7	1980486	2109601	129116	2	8379	ENST00000444373.6	-28148	ENSG00000002822
SHANK2	SH3 and multiple ankyrin repeat domains 2	-0.457353	-1.07223	0.157525	0.315882	-1.55684	0.134725	0.432481	-4.63924	peak_29554	Day0vsDay27	chr11	71204251	71205513	1263	*	Intron	11	71174693	71240924	66232	2	22941	ENST00000482659.2	35411	ENSG00000162105
LOC124900584	rootletin-like	-0.457327	-1.31896	0.404307	-0.847844	-1.1085	0.282328	0.901315	-5.07975	peak_1914	Day0vsDay8	chr1	16658205	16658630	426	*	Promoter (<=1kb)	1	16618969	16657232	38264	2	124900584	ENST00000412962.4	-973	ENSG00000291072
TMEM204	transmembrane protein 204	-1.37847	-2.12129	-0.635656	-0.418156	-3.8686	0.00104393	0.351362	-0.837307	peak_56774	Day0vsDay8	chr16	1537786	1538520	735	*	Intron	16	1533666	1555568	21903	1	79652	ENST00000566264.2	4120	ENSG00000131634
LOC105372703	uncharacterized LOC105372703	-1.25929	-1.94488	-0.573708	-0.55229	-3.9825	0.00101046	0.351362	-0.735259	peak_100105	Day0vsDay8	chr20	61352720	61353320	601	*	Intron	20	61434625	61437367	2743	2	105372703	ENST00000615619.1	84047	ENSG00000277270
GNAS	GNAS complex locus	-0.457289	-1.16621	0.251637	-0.836875	-1.35484	0.191935	0.735641	-4.68521	peak_99873	Day0vsDay15	chr20	58907476	58908177	702	*	Promoter (<=1kb)	20	58907981	58911030	3050	1	2778	ENST00000656419.1	0	ENSG00000087460
DLGAP2-AS1	DLGAP2 antisense RNA 1	-1.12823	-1.72421	-0.532251	1.79905	-4.01043	0.000769329	0.351362	-0.502039	peak_154137	Day0vsDay8	chr8	1590669	1591367	699	*	Intron	8	1565509	1620535	55027	2	100507435	ENST00000518063.5	29168	ENSG00000253267
LOC112268156	uncharacterized LOC112268156	-0.457277	-1.00106	0.0865089	2.58623	-1.74305	0.095163	0.814566	-4.44704	peak_56045	Day0vsDay8	chr15	95929328	95929759	432	*	Distal Intergenic	15	95990582	96300990	310409	1	112268156	ENST00000619812.1	-60823	NA
MAP4K1-AS1	MAP4K1 antisense RNA 1	-1.04088	-1.59488	-0.486869	1.42036	-4.06672	0.000749428	0.351362	-0.437511	peak_79070	Day0vsDay8	chr19	38595772	38597604	1833	*	Promoter (<=1kb)	19	38596346	38601694	5349	1	105372397	ENST00000589557.1	0	ENSG00000267291
SLC6A19	solute carrier family 6 member 19	-0.457268	-0.946746	0.0322095	1.9122	-1.99398	0.0614548	0.318573	-4.01116	peak_125027	Day0vsDay27	chr5	1201081	1201598	518	*	Promoter (<=1kb)	5	1201595	1223270	21676	1	340024	ENST00000515652.5	0	ENSG00000174358
GLB1	galactosidase beta 1	-0.948337	-1.47757	-0.4191	1.70768	-3.8538	0.00119834	0.351362	-0.81114	peak_109029	Day0vsDay8	chr3	33063448	33064190	743	*	Intron	3	33051881	33072715	20835	2	2720	ENST00000446732.5	8525	ENSG00000170266
POLN	DNA polymerase nu	-0.457245	-0.917428	0.00293799	0.630798	-2.07556	0.0514551	0.720532	-3.82025	peak_117807	Day0vsDay15	chr4	2178183	2178653	471	*	Promoter (<=1kb)	4	2071950	2179387	107438	2	353497	ENST00000511098.1	734	ENSG00000130997
SERPINF2	serpin family F member 2	-0.457229	-1.00725	0.0927877	-0.286805	-1.72874	0.0986738	0.72392	-4.29067	peak_63541	Day0vsDay15	chr17	1745396	1745961	566	*	Promoter (2-3kb)	17	1743026	1755265	12240	1	5345	ENST00000382061.5	2370	ENSG00000167711
XPO6	exportin 6	-0.457224	-0.937621	0.0231732	5.90437	-1.9738	0.0634139	0.322066	-4.04564	peak_59015	Day0vsDay27	chr16	28139525	28139850	326	*	Intron	16	28107588	28133925	26338	2	23214	ENST00000564905.1	-5600	ENSG00000169180
LINC02871	long intergenic non-protein coding RNA 2871	-0.870418	-1.32426	-0.416571	2.4063	-4.0901	0.000704848	0.351362	-0.336871	peak_96281	Day0vsDay8	chr20	11138529	11139261	733	*	Distal Intergenic	20	11026443	11029455	3013	1	728434	ENST00000378252.2	112086	NA
SMAD4	SMAD family member 4	-0.457208	-1.03261	0.118198	-0.543739	-1.66049	0.113707	0.72392	-4.36748	peak_73223	Day0vsDay15	chr18	51039059	51039675	617	*	Intron	18	51046920	51079474	32555	1	4089	ENST00000611848.2	-7245	ENSG00000141646
KRT8	keratin 8	-0.457205	-1.41361	0.499202	-0.20947	-0.990889	0.332418	0.916687	-5.16612	peak_36249	Day0vsDay8	chr12	52903236	52904261	1026	*	Promoter (<=1kb)	12	52900588	52903648	3061	2	3856	ENST00000546900.1	0	ENSG00000170421
MIR4539	microRNA 4539	-0.457202	-1.04846	0.134057	0.234212	-1.62569	0.119948	0.410455	-4.52103	peak_50934	Day0vsDay27	chr14	105801173	105801502	330	*	Distal Intergenic	14	105857513	105857572	60	2	100616374	ENST00000579784.1	56070	ENSG00000265612
LINC02633	long intergenic non-protein coding RNA 2633	-0.869651	-1.33454	-0.404758	1.33396	-4.08129	0.000748463	0.351362	-0.391133	peak_17692	Day0vsDay8	chr10	43299488	43300111	624	*	Distal Intergenic	10	43323665	43327932	4268	1	105378270	ENST00000451438.1	-23554	NA
MYO9B	myosin IXB	-0.457172	-0.929476	0.0151321	1.57198	-2.0245	0.0570793	0.765202	-4.02257	peak_77526	Day0vsDay8	chr19	17172169	17172962	794	*	Promoter (<=1kb)	19	17172375	17184898	12524	1	4650	ENST00000594971.5	0	ENSG00000099331
DUSP5-DT	DUSP5 divergent transcript	0.735471	0.335146	1.1358	2.40888	3.82344	0.00110085	0.351362	-0.740094	peak_22115	Day0vsDay8	chr10	110496326	110496732	407	*	Promoter (<=1kb)	10	110472688	110496590	23903	2	105378481	ENST00000666621.1	0	NA
MIR549A	microRNA 549a	-0.457167	-1.80493	0.890596	-0.476399	-0.705611	0.489499	0.94013	-5.34601	peak_55011	Day0vsDay8	chr15	80873611	80873987	377	*	5' UTR	15	80841978	80842073	96	2	693132	ENST00000385268.1	-31538	ENSG00000208003
LHPP	phospholysine phosphohistidine inorganic pyrophosphate phosphatase	-0.457138	-1.10769	0.193415	-0.68985	-1.45654	0.159244	0.465991	-4.75193	peak_23314	Day0vsDay27	chr10	124507878	124508515	638	*	Intron	10	124488463	124517376	28914	1	64077	ENST00000481452.1	19415	ENSG00000107902
TBCE	tubulin folding cofactor E	0.819338	0.383245	1.25543	2.63023	3.89515	0.000895038	0.351362	-0.455483	peak_14264	Day0vsDay8	chr1	235423046	235423976	931	*	Promoter (<=1kb)	1	235423628	235433085	9458	1	6905	ENST00000646495.1	0	ENSG00000284770
LINC00618	long intergenic non-protein coding RNA 618	-0.457122	-1.25966	0.345413	-0.635053	-1.18066	0.250234	0.568598	-5.14713	peak_49788	Day0vsDay27	chr14	96907189	96907746	558	*	Intron	14	96932483	96945393	12911	1	145249	ENST00000680319.1	-24737	NA
GHITM	growth hormone inducible transmembrane protein	-0.457097	-1.09004	0.17585	1.57711	-1.53061	0.142747	0.847002	-4.70416	peak_20382	Day0vsDay8	chr10	83959215	83960463	1249	*	Distal Intergenic	10	84139482	84154841	15360	1	27069	ENST00000691609.1	-179019	ENSG00000165678
LINC02771	long intergenic non-protein coding RNA 2771	0.973663	0.443571	1.50376	1.24313	3.88811	0.00113191	0.351362	-0.711349	peak_12818	Day0vsDay8	chr1	212488368	212488977	610	*	Distal Intergenic	1	212466808	212472905	6098	2	105372907	ENST00000661486.1	-15463	ENSG00000224535
AMPH	amphiphysin	1.0034	0.457787	1.54901	1.69891	3.99301	0.000897309	0.351362	-0.546732	peak_146202	Day0vsDay8	chr7	38413734	38414250	517	*	Intron	7	38391891	38418031	26141	2	273	ENST00000475581.5	3781	ENSG00000078053
LOC102724945	uncharacterized LOC102724945	-0.457065	-0.993846	0.0797165	-0.126917	-1.77566	0.091444	0.72392	-4.22582	peak_46559	Day0vsDay15	chr14	33985167	33985555	389	*	Exon	14	33985153	34018655	33503	2	102724945	ENST00000550114.5	33100	NA
PPFIA2	PTPRF interacting protein alpha 2	-0.457038	-1.19497	0.280897	-0.676135	-1.28378	0.212457	0.739915	-4.84942	peak_37506	Day0vsDay15	chr12	81492382	81493066	685	*	Intron	12	81505680	81512345	6666	2	8499	ENST00000552006.1	19279	ENSG00000139220
LINC01710	long intergenic non-protein coding RNA 1710	-0.457021	-1.12517	0.211132	-0.408836	-1.42796	0.16843	0.477192	-4.81019	peak_13055	Day0vsDay27	chr1	219021956	219022966	1011	*	Intron	1	218912793	218918714	5922	2	105372925	ENST00000655362.1	-103242	NA
PRSS59P	serine protease 59, pseudogene	1.02933	0.475187	1.58348	1.57145	3.91884	0.000979776	0.351362	-0.658402	peak_152116	Day0vsDay8	chr7	142312113	142312950	838	*	Distal Intergenic	7	142268284	142272235	3952	2	207147	ENST00000616556.1	-39878	ENSG00000293407
LINC01548	long intergenic non-protein coding RNA 1548	1.03896	0.500314	1.5776	2.13772	3.99809	0.000597426	0.351362	-0.205224	peak_101570	Day0vsDay8	chr21	33185229	33186571	1343	*	Distal Intergenic	21	33164809	33170649	5841	2	728409	ENST00000451980.4	-14580	NA
DNAJB6	DnaJ heat shock protein family (Hsp40) member B6	-0.456991	-1.48438	0.570403	0.0980159	-0.921993	0.366445	0.922644	-5.15281	peak_153527	Day0vsDay8	chr7	157353274	157353957	684	*	Intron	7	157358573	157410108	51536	1	10049	ENST00000634080.1	-4616	ENSG00000105993
USP46-DT	USP46 divergent transcript	-0.456989	-1.19198	0.278003	-0.564016	-1.32418	0.202045	0.516602	-4.94464	peak_120262	Day0vsDay27	chr4	52665576	52666273	698	*	Distal Intergenic	4	52659406	52661668	2263	1	643783	ENST00000503051.1	6170	ENSG00000248866
LINC02178	long intergenic non-protein coding RNA 2178	1.07349	0.480455	1.66652	-0.504726	3.7521	0.0010888	0.351362	-0.802448	peak_59999	Day0vsDay8	chr16	50386601	50387144	544	*	Distal Intergenic	16	50390916	50395133	4218	2	105371248	ENST00000566876.1	7989	ENSG00000261092
EXOG	exo/endonuclease G	-0.456955	-0.937246	0.0233363	1.93518	-2.06369	0.0548367	0.75723	-3.98204	peak_109307	Day0vsDay8	chr3	38486869	38487651	783	*	3' UTR	3	38496127	38524413	28287	1	9941	ENST00000412107.5	-8476	ENSG00000157036
DPP6	dipeptidyl peptidase like 6	-0.456951	-0.917449	0.00354689	3.52635	-2.09389	0.0506549	0.301887	-3.87285	peak_153168	Day0vsDay27	chr7	154575788	154576390	603	*	Intron	7	154500579	154893302	392724	1	1804	ENST00000706153.1	75209	ENSG00000130226
WWC1	WW and C2 domain containing 1	-0.456945	-1.25299	0.339096	-0.67689	-1.18983	0.246683	0.744966	-4.90599	peak_133005	Day0vsDay15	chr5	168308862	168309811	950	*	Intron	5	168316620	168397786	81167	1	23286	ENST00000519859.1	-6809	ENSG00000113645
LOC124900225	small nucleolar RNA SNORA33	-0.456936	-1.10074	0.186869	0.845665	-1.47115	0.155284	0.725672	-4.63837	peak_139665	Day0vsDay15	chr6	103748298	103749327	1030	*	Distal Intergenic	6	103583135	103583268	134	1	124900225	ENST00000365413.1	165163	ENSG00000202283
LOC124902786	uncharacterized LOC124902786	-0.456929	-0.926514	0.0126558	5.34108	-2.02094	0.0583496	0.313592	-3.97576	peak_32869	Day0vsDay27	chr11	128302094	128303173	1080	*	Exon	11	128290732	128293889	3158	1	124902786	ENST00000685705.1	11362	NA
EXT1	exostosin glycosyltransferase 1	-0.456918	-0.935977	0.0221417	-0.109118	-1.9865	0.0602278	0.316632	-4.03312	peak_159782	Day0vsDay27	chr8	117845683	117846067	385	*	Intron	8	117799587	117806902	7316	2	2131	ENST00000684443.1	-38781	ENSG00000182197
KLHL32	kelch like family member 32	1.11711	0.51072	1.72349	-0.129693	3.84683	0.00113168	0.351362	-0.756115	peak_139491	Day0vsDay8	chr6	97111189	97111907	719	*	Intron	6	97064628	97114179	49552	1	114792	ENST00000447886.1	46561	ENSG00000186231
SVEP1	sushi, von Willebrand factor type A, EGF and pentraxin domain containing 1	-0.456907	-1.61222	0.698407	0.0448067	-0.830574	0.417655	0.932131	-5.22996	peak_166038	Day0vsDay8	chr9	110578847	110579355	509	*	Promoter (<=1kb)	9	110365248	110579741	214494	2	79987	ENST00000374469.6	386	ENSG00000165124
FYN	FYN proto-oncogene, Src family tyrosine kinase	-0.456884	-1.00303	0.0892579	2.65083	-1.76584	0.0941776	0.72392	-4.24842	peak_140117	Day0vsDay15	chr6	111684981	111685672	692	*	Intron	6	111661557	111676544	14988	2	2534	ENST00000491885.6	-8437	ENSG00000010810
TCERG1L-AS1	TCERG1L antisense RNA 1	1.14314	0.545076	1.74121	-0.279959	4.14763	0.000654747	0.351362	-0.461516	peak_24164	Day0vsDay8	chr10	131056295	131057408	1114	*	Distal Intergenic	10	131095218	131095777	560	1	101927489	ENST00000436942.1	-37810	ENSG00000230098
LOC105377480	uncharacterized LOC105377480	1.15565	0.513838	1.79747	1.07007	3.73229	0.00114254	0.351362	-0.794497	peak_123191	Day0vsDay8	chr4	148904110	148904410	301	*	Intron	4	148940949	148941777	829	2	105377480	ENST00000512989.1	37367	ENSG00000249317
FOXO1	forkhead box O1	-0.456866	-1.00114	0.0874069	4.53991	-1.79305	0.0900153	0.812322	-4.45613	peak_42504	Day0vsDay8	chr13	40577819	40578317	499	*	Intron	13	40560759	40562764	2006	2	2308	ENST00000473775.1	-15055	ENSG00000150907
GEMIN8P4	gem nuclear organelle associated protein 8 pseudogene 4	1.18202	0.562561	1.80148	1.94046	3.9552	0.000663507	0.351362	-0.309301	peak_6768	Day0vsDay8	chr1	89956857	89957653	797	*	Distal Intergenic	1	89993593	89994321	729	2	492303	ENST00000380526.2	36668	NA
AKNA	AT-hook transcription factor	-0.456842	-1.20521	0.291524	-0.0797254	-1.27138	0.217508	0.533752	-4.94633	peak_166295	Day0vsDay27	chr9	114387897	114388458	562	*	Promoter (<=1kb)	9	114334156	114387982	53827	2	80709	ENST00000374088.8	0	ENSG00000106948
LINC02641	long intergenic non-protein coding RNA 2641	-0.456841	-1.01964	0.10596	0.0342362	-1.71291	0.103464	0.72392	-4.30086	peak_23172	Day0vsDay15	chr10	123443627	123444557	931	*	Intron	10	123429054	123430660	1607	1	105378531	ENST00000659823.1	14573	ENSG00000286344
LINC01429	long intergenic non-protein coding RNA 1429	-0.456822	-1.00712	0.0934744	6.23396	-1.72794	0.102009	0.382455	-4.40318	peak_99424	Day0vsDay27	chr20	51865028	51865564	537	*	Promoter (2-3kb)	20	51831797	51862912	31116	2	101927678	ENST00000438154.1	-2116	ENSG00000227964
ENPP2	ectonucleotide pyrophosphatase/phosphodiesterase 2	-0.456821	-1.12824	0.214597	-0.197053	-1.4103	0.172311	0.730488	-4.71437	peak_159841	Day0vsDay15	chr8	119672000	119672674	675	*	Promoter (<=1kb)	8	119557086	119673453	116368	2	5168	ENST00000427067.6	779	ENSG00000136960
ZCCHC7	zinc finger CCHC-type containing 7	-0.456811	-1.33141	0.417784	-0.476276	-1.08265	0.290586	0.608055	-5.12009	peak_163405	Day0vsDay27	chr9	37329682	37329883	202	*	Promoter (2-3kb)	9	37327320	37357165	29846	1	84186	ENST00000496099.1	2362	ENSG00000147905
LOC124900777	uncharacterized LOC124900777	-0.45681	-1.15823	0.244614	0.0687622	-1.34993	0.190643	0.503071	-4.93355	peak_122492	Day0vsDay27	chr4	126582472	126583974	1503	*	Intron	4	126431694	126465144	33451	2	124900777	ENST00000651327.1	-117328	NA
RPL13AP3	ribosomal protein L13a pseudogene 3	1.19045	0.579987	1.80092	2.02753	4.04301	0.000587238	0.351362	-0.168559	peak_47337	Day0vsDay8	chr14	55761553	55762100	548	*	Intron	14	55766177	55766790	614	1	645683	ENST00000487479.1	-4077	ENSG00000293056
ANKS1A	ankyrin repeat and sterile alpha motif domain containing 1A	1.2267	0.62033	1.83308	1.0715	4.28987	0.000457031	0.351362	0.0198584	peak_136945	Day0vsDay8	chr6	34912246	34913444	1199	*	Intron	6	34889314	34989316	100003	1	23294	ENST00000650178.1	22932	ENSG00000064999
GRIK3	glutamate ionotropic receptor kainate type subunit 3	-0.456795	-1.15033	0.23674	-0.151655	-1.36524	0.185854	0.732909	-4.704	peak_4122	Day0vsDay15	chr1	36880264	36881136	873	*	Exon	1	36849674	36859136	9463	2	2899	ENST00000462621.1	-21128	ENSG00000163873
BCL6	BCL6 transcription repressor	-0.45679	-1.56296	0.649383	-0.235679	-0.861718	0.400527	0.931123	-5.21557	peak_116793	Day0vsDay8	chr3	187777126	187778012	887	*	Distal Intergenic	3	187721377	187745725	24349	2	604	ENST00000621333.4	-31401	ENSG00000113916
SORBS2	sorbin and SH3 domain containing 2	1.24484	0.550682	1.93899	0.318931	3.71718	0.00118526	0.351362	-0.846481	peak_124529	Day0vsDay8	chr4	185758399	185759036	638	*	Promoter (2-3kb)	4	185652695	185761590	108896	2	8470	ENST00000445343.5	2554	ENSG00000154556
ADA2	adenosine deaminase 2	-0.456782	-1.03485	0.121285	0.238976	-1.65417	0.114122	0.72392	-4.38088	peak_103219	Day0vsDay15	chr22	17243592	17244186	595	*	Intron	22	17178790	17230289	51500	2	51816	ENST00000696197.1	-13303	ENSG00000093072
LOC124905135	collagen alpha-1(III) chain-like	-0.456777	-1.41544	0.50189	0.202858	-0.987629	0.333978	0.917275	-5.11835	peak_106426	Day0vsDay8	chr22	46070303	46072659	2357	*	Promoter (<=1kb)	22	46072289	46106065	33777	1	124905135	ENST00000691934.2	0	ENSG00000197182
PTPN14	protein tyrosine phosphatase non-receptor type 14	1.2507	0.577416	1.92398	0.796809	3.85046	0.000856874	0.351362	-0.593057	peak_12927	Day0vsDay8	chr1	214383258	214384817	1560	*	3' UTR	1	214372246	214376406	4161	2	5784	ENST00000473261.1	-6852	ENSG00000152104
EP400	E1A binding protein p400	-0.456769	-0.958035	0.0444973	0.247164	-1.8888	0.072055	0.723458	-4.07746	peak_41035	Day0vsDay15	chr12	131949413	131950777	1365	*	Promoter (<=1kb)	12	131949942	132080460	130519	1	57634	ENST00000389561.7	0	ENSG00000183495
PDE6B	phosphodiesterase 6B	1.26976	0.627127	1.9124	0.223802	4.25687	0.000510696	0.351362	-0.186422	peak_117509	Day0vsDay8	chr4	646529	646841	313	*	Intron	4	651559	654858	3300	1	5158	ENST00000465426.5	-4718	ENSG00000133256
LINC01833	long intergenic non-protein coding RNA 1833	-0.456746	-0.984278	0.0707869	3.90595	-1.82017	0.0851403	0.806963	-4.41204	peak_84569	Day0vsDay8	chr2	44914843	44915918	1076	*	Distal Intergenic	2	44921077	44927168	6092	2	107985879	ENST00000560399.2	11250	ENSG00000259439
KSR1	kinase suppressor of ras 1	1.27325	0.601344	1.94515	1.02115	3.92792	0.000709249	0.351362	-0.503342	peak_65620	Day0vsDay8	chr17	27494851	27495518	668	*	Intron	17	27472013	27582935	110923	1	8844	ENST00000582311.1	22838	ENSG00000141068
TREM1	triggering receptor expressed on myeloid cells 1	-0.456734	-0.994931	0.0814616	1.59887	-1.75906	0.0923459	0.72392	-4.23753	peak_137531	Day0vsDay15	chr6	41306343	41306739	397	*	Distal Intergenic	6	41282254	41286682	4429	2	54210	ENST00000586287.1	-19661	ENSG00000124731
HIP1	huntingtin interacting protein 1	-0.456734	-0.976407	0.0629388	0.712491	-1.82176	0.0819953	0.351563	-4.32195	peak_148772	Day0vsDay27	chr7	75555604	75556348	745	*	Exon	7	75558222	75563385	5164	2	3092	ENST00000404944.3	7037	ENSG00000127946
DNMT3B	DNA methyltransferase 3 beta	1.30747	0.599276	2.01566	0.838057	3.84088	0.00110322	0.351362	-0.813241	peak_97522	Day0vsDay8	chr20	32761757	32763680	1924	*	Promoter (<=1kb)	20	32762385	32809355	46971	1	1789	ENST00000696231.1	0	ENSG00000088305
ZNF423	zinc finger protein 423	-0.456689	-0.946339	0.0329601	5.15344	-1.93996	0.0679332	0.328751	-4.09907	peak_59910	Day0vsDay27	chr16	49630842	49631687	846	*	Intron	16	49490951	49640852	149902	2	23090	ENST00000567169.5	9165	ENSG00000102935
UTRN	utrophin	-0.456689	-0.991287	0.0779087	1.96026	-1.84983	0.0813925	0.80225	-4.31815	peak_141475	Day0vsDay8	chr6	144343441	144345049	1609	*	Promoter (<=1kb)	6	144344101	144426328	82228	1	7402	ENST00000421035.2	0	ENSG00000152818
COLQ	collagen like tail subunit of asymmetric acetylcholinesterase	1.35323	0.618415	2.08804	0.35398	3.83423	0.00113753	0.351362	-0.716813	peak_108260	Day0vsDay8	chr3	15462406	15463220	815	*	Promoter (1-2kb)	3	15450157	15461024	10868	2	8292	ENST00000681222.1	-1382	ENSG00000206561
SRSF7	serine and arginine rich splicing factor 7	-0.456675	-1.24411	0.330756	0.164449	-1.20708	0.241686	0.886821	-4.91218	peak_84228	Day0vsDay8	chr2	38720738	38721129	392	*	Intron	2	38744895	38747044	2150	2	6432	ENST00000477635.5	25915	ENSG00000115875
TPK1	thiamin pyrophosphokinase 1	1.37554	0.667192	2.08389	-0.351835	4.04955	0.00075221	0.351362	-0.457126	peak_152395	Day0vsDay8	chr7	145244859	145245520	662	*	Distal Intergenic	7	144591424	144836395	244972	2	27010	ENST00000552881.1	-408464	ENSG00000196511
FYCO1	FYVE and coiled-coil domain autophagy adaptor 1	1.37832	0.68317	2.07346	-0.339666	4.12718	0.000662555	0.351362	-0.31851	peak_109905	Day0vsDay8	chr3	45964980	45966462	1483	*	Exon	3	45921585	45958661	37077	2	79443	ENST00000438446.1	-6319	ENSG00000163820
NAALADL1	N-acetylated alpha-linked acidic dipeptidase like 1	-0.456665	-1.19145	0.278122	1.23894	-1.28823	0.210932	0.877962	-4.84476	peak_28752	Day0vsDay8	chr11	65052952	65055179	2228	*	Exon	11	65045271	65058521	13251	2	10004	ENST00000340252.8	3342	ENSG00000168060
LINC00244	long intergenic non-protein coding RNA 244	1.3821	0.690156	2.07404	-0.21719	4.14024	0.000421777	0.351362	-0.0485089	peak_153449	Day0vsDay8	chr7	156549702	156550453	752	*	Intron	7	156540491	156541103	613	1	64433	ENST00000625073.1	9211	ENSG00000279418
LINC02622	long intergenic non-protein coding RNA 2622	-0.456653	-1.32174	0.408435	-0.0831739	-1.09417	0.285613	0.603509	-5.1631	peak_19364	Day0vsDay27	chr10	71052473	71053963	1491	*	Intron	10	70939133	70944144	5012	1	105378349	ENST00000558852.2	113340	ENSG00000259267
LOC100506851	uncharacterized LOC100506851	-0.45665	-0.994211	0.0809114	-0.0150447	-1.77506	0.0907444	0.365254	-4.32973	peak_138959	Day0vsDay27	chr6	79412339	79413080	742	*	Distal Intergenic	6	79420172	79482688	62517	1	100506851	ENST00000653689.1	-7092	NA
HNRNPA1P33	heterogeneous nuclear ribonucleoprotein A1 pseudogene 33	1.39517	0.711345	2.079	0.135001	4.25375	0.000473375	0.351362	-0.0777054	peak_17990	Day0vsDay8	chr10	46418433	46419351	919	*	Promoter (2-3kb)	10	46415853	46416413	561	1	728643	ENST00000421426.1	2580	ENSG00000213412
LINC02963	long intergenic non-protein coding RNA 2963	-0.45664	-1.0555	0.142223	-0.406506	-1.58053	0.12813	0.72392	-4.47578	peak_35411	Day0vsDay15	chr12	34333757	34334547	791	*	Distal Intergenic	12	34191037	34219246	28210	2	123706542	ENST00000660987.1	-114511	ENSG00000255652
MIR921	microRNA 921	-0.456637	-1.29344	0.380168	-0.0413637	-1.13111	0.270082	0.588998	-5.11171	peak_10114	Day0vsDay27	chr1	166153070	166154288	1219	*	Promoter (<=1kb)	1	166154743	166154798	56	2	100126349	ENST00000401133.1	510	ENSG00000215952
CT75	cancer/testis associated transcript 75	-0.456616	-1.26019	0.346959	-0.628519	-1.23003	0.236164	0.554119	-4.99097	peak_93584	Day0vsDay27	chr2	222322170	222322613	444	*	Promoter (1-2kb)	2	222321106	222321538	433	1	440934	ENST00000439237.1	1064	ENSG00000291155
MIR4301	microRNA 4301	1.39577	0.659099	2.13244	0.303924	3.95716	0.000831857	0.351362	-0.661634	peak_31553	Day0vsDay8	chr11	113459792	113461169	1378	*	Intron	11	113450023	113450088	66	2	100422855	ENST00000577203.1	-9704	ENSG00000265140
BST1	bone marrow stromal cell antigen 1	1.409	0.646122	2.17187	-0.61503	3.87711	0.00113194	0.351362	-0.79828	peak_118950	Day0vsDay8	chr4	15729815	15730537	723	*	Intron	4	15715328	15738313	22986	1	683	ENST00000514989.1	14487	ENSG00000109743
LINC01983	long intergenic non-protein coding RNA 1983	1.40982	0.664354	2.15529	0.0636573	3.92006	0.000723011	0.351362	-0.439767	peak_117238	Day0vsDay8	chr3	195850695	195851500	806	*	Promoter (2-3kb)	3	195836193	195854228	18036	2	101929697	ENST00000444346.1	2728	NA
RBBP8	RB binding protein 8, endonuclease	1.41585	0.638143	2.19356	-0.444748	3.77362	0.00103329	0.351362	-0.745889	peak_71780	Day0vsDay8	chr18	23055772	23056586	815	*	Distal Intergenic	18	23016796	23026488	9693	1	5932	ENST00000581687.1	38976	ENSG00000101773
KIF5C	kinesin family member 5C	1.4179	0.709756	2.12605	0.268351	4.18524	0.000484916	0.351362	-0.12902	peak_90495	Day0vsDay8	chr2	148876214	148877226	1013	*	Promoter (<=1kb)	2	148875227	149026759	151533	1	3800	ENST00000678160.1	987	ENSG00000168280
LINC00299	long intergenic non-protein coding RNA 299	-0.456569	-1.30329	0.390156	-0.0381939	-1.11769	0.27565	0.594421	-5.11049	peak_82224	Day0vsDay27	chr2	8432730	8434301	1572	*	Intron	2	8321904	8383819	61916	2	339789	ENST00000666457.1	-48911	ENSG00000236790
YTHDC1	YTH N6-methyladenosine RNA binding protein C1	-0.45654	-1.77468	0.861595	-0.497609	-0.71792	0.480294	0.939312	-5.34167	peak_120749	Day0vsDay8	chr4	68349320	68350536	1217	*	Promoter (<=1kb)	4	68310387	68350090	39704	2	91746	ENST00000344157.9	0	ENSG00000083896
LINC01132	long intergenic non-protein coding RNA 1132	-0.45652	-1.04368	0.130643	2.02627	-1.64403	0.117692	0.407139	-4.53264	peak_14175	Day0vsDay27	chr1	234730604	234732177	1574	*	Exon	1	234725398	234736720	11323	1	100506810	ENST00000641214.1	5206	ENSG00000227630
GSE1	Gse1 coiled-coil protein	-0.456509	-1.58577	0.672752	-0.260503	-0.837938	0.410997	0.931238	-5.22507	peak_62353	Day0vsDay8	chr16	85153822	85154373	552	*	Distal Intergenic	16	85169525	85634132	464608	1	23199	ENST00000637419.1	-15152	ENSG00000131149
LOC389602	uncharacterized LOC389602	1.44806	0.741155	2.15497	-0.357799	4.28175	0.000442359	0.351362	-0.123836	peak_153351	Day0vsDay8	chr7	155901288	155901811	524	*	Distal Intergenic	7	155952030	155966343	14314	1	389602	ENST00000684576.1	-50219	ENSG00000204876
CHRNA6	cholinergic receptor nicotinic alpha 6 subunit	1.45396	0.708801	2.19913	-0.390055	4.04445	0.000533347	0.351362	-0.226985	peak_156709	Day0vsDay8	chr8	42745944	42746204	261	*	Distal Intergenic	8	42752927	42768610	15684	2	8973	ENST00000534622.5	22406	ENSG00000147434
LOC105372055	uncharacterized LOC105372055	-0.456451	-0.985092	0.0721906	0.317311	-1.78974	0.0871483	0.72392	-4.21157	peak_72214	Day0vsDay15	chr18	32730563	32731045	483	*	Intron	18	32769795	32774413	4619	1	105372055	ENST00000426194.1	-38750	NA
FZD7	frizzled class receptor 7	-0.456449	-0.914515	0.00161585	5.74457	-2.0661	0.052798	0.304616	-3.9021	peak_92605	Day0vsDay27	chr2	201971940	201972523	584	*	Distal Intergenic	2	202033855	202038441	4587	1	8324	ENST00000286201.3	-61332	ENSG00000155760
TM4SF18-AS1	TM4SF18 antisense RNA 1	-0.456443	-1.01027	0.0973798	-0.124753	-1.70833	0.101522	0.381583	-4.42059	peak_115152	Day0vsDay27	chr3	149290888	149291585	698	*	Intron	3	149284782	149333653	48872	1	128193290	ENST00000489011.1	6106	ENSG00000244468
CDC7	cell division cycle 7	1.46718	0.678895	2.25547	2.14075	3.94396	0.000954148	0.351362	-0.603667	peak_6816	Day0vsDay8	chr1	91523186	91523978	793	*	Intron	1	91513127	91520280	7154	1	8317	ENST00000486509.1	10059	ENSG00000097046
ODAD1	outer dynein arm docking complex subunit 1	-0.456422	-0.957596	0.0447517	2.82849	-1.88771	0.0722072	0.788012	-4.29524	peak_80260	Day0vsDay8	chr19	48311367	48312207	841	*	3' UTR	19	48296457	48320075	23619	2	93233	ENST00000315396.7	7868	ENSG00000105479
LINC00354	long intergenic non-protein coding RNA 354	1.47193	0.686023	2.25783	-0.166239	3.96281	0.000998126	0.351362	-0.62394	peak_45343	Day0vsDay8	chr13	111844206	111846266	2061	*	Distal Intergenic	13	111865136	111900934	35799	1	101928616	ENST00000663211.1	-18870	ENSG00000226903
SZRD1	SUZ RNA binding domain containing 1	-0.456416	-0.932173	0.0193407	6.51709	-1.99446	0.0611944	0.318321	-4.01914	peak_1868	Day0vsDay27	chr1	16366880	16368065	1186	*	Promoter (<=1kb)	1	16367088	16395406	28319	1	26099	ENST00000471507.5	0	ENSG00000055070
CAMTA1	calmodulin binding transcription activator 1	1.482	0.687027	2.27698	-0.174685	3.86731	0.00105114	0.351362	-0.671466	peak_925	Day0vsDay8	chr1	7539628	7540664	1037	*	Intron	1	7664285	7767830	103546	1	23261	ENST00000700419.1	-123621	ENSG00000171735
HOPX	HOP homeobox	1.50076	0.713953	2.28757	0.499981	3.98989	0.000812204	0.351362	-0.614378	peak_120430	Day0vsDay8	chr4	56653391	56653951	561	*	Promoter (2-3kb)	4	56647998	56656304	8307	2	84525	ENST00000503639.7	2353	ENSG00000171476
ZNRD2	zinc ribbon domain containing 2	-0.456386	-0.91838	0.00560792	6.39597	-2.06171	0.0540252	0.306287	-3.91955	peak_28836	Day0vsDay27	chr11	65569689	65570610	922	*	Promoter (<=1kb)	11	65570460	65571888	1429	1	10534	ENST00000531405.5	0	ENSG00000173465
PIK3R1	phosphoinositide-3-kinase regulatory subunit 1	-0.456378	-0.947596	0.0348394	0.657933	-1.94788	0.066787	0.723458	-3.99791	peak_128208	Day0vsDay15	chr5	68222656	68223072	417	*	Intron	5	68226459	68243032	16574	1	5295	ENST00000697459.1	-3387	ENSG00000145675
LANCL2	LanC like glutathione S-transferase 2	1.50731	0.709568	2.30506	-0.402379	3.92402	0.00094778	0.351362	-0.521843	peak_147405	Day0vsDay8	chr7	55448969	55450474	1506	*	Intron	7	55428056	55431406	3351	1	55915	ENST00000466041.1	20913	ENSG00000132434
C4orf19	chromosome 4 open reading frame 19	-0.456356	-1.03463	0.121923	0.0561266	-1.63578	0.115988	0.72392	-4.42994	peak_119689	Day0vsDay15	chr4	37584078	37584785	708	*	Promoter (<=1kb)	4	37584233	37591826	7594	1	55286	ENST00000284437.6	0	ENSG00000154274
SPTSSB	serine palmitoyltransferase small subunit B	-0.456349	-1.05888	0.146178	-0.183083	-1.56992	0.130579	0.72392	-4.51307	peak_115648	Day0vsDay15	chr3	161349463	161350437	975	*	Intron	3	161345775	161371501	25727	2	165679	ENST00000497137.1	21064	ENSG00000196542
LOC100289470	chromosome 5 open reading frame 60-like	1.5174	0.717729	2.31706	-0.0140647	3.9332	0.000700152	0.351362	-0.396136	peak_134271	Day0vsDay8	chr5	179524109	179525143	1035	*	Promoter (1-2kb)	5	179522483	179525074	2592	1	100289470	ENST00000505650.3	1626	ENSG00000251545
LINC01264	long intergenic non-protein coding RNA 1264	-0.456338	-1.32484	0.412166	-0.589986	-1.10269	0.285403	0.902367	-5.04176	peak_17634	Day0vsDay8	chr10	42940244	42941089	846	*	Distal Intergenic	10	42979017	42981507	2491	2	104266963	ENST00000431395.1	40418	ENSG00000229630
ATP8B4	ATPase phospholipid transporting 8B4 (putative)	1.53398	0.760282	2.30767	0.00691045	4.13194	0.000521185	0.351362	-0.131181	peak_52801	Day0vsDay8	chr15	49908796	49909593	798	*	Promoter (<=1kb)	15	49859002	49908093	49092	2	79895	ENST00000560479.3	-703	ENSG00000104043
RPSAP9	ribosomal protein SA pseudogene 9	1.56933	0.721229	2.41742	-0.239076	3.84081	0.00110238	0.351362	-0.727299	peak_164178	Day0vsDay8	chr9	76403154	76403855	702	*	Distal Intergenic	9	76398699	76399586	888	1	653162	ENST00000418207.1	4455	NA
MBP	myelin basic protein	-0.456312	-1.00753	0.0949076	1.97408	-1.74414	0.0976022	0.817397	-4.43264	peak_74512	Day0vsDay8	chr18	77071911	77072287	377	*	Intron	18	76984795	77087582	102788	2	4155	ENST00000580473.5	15295	ENSG00000197971
LOC124901661	uncharacterized LOC124901661	-0.45628	-1.07249	0.159932	-0.0852452	-1.54379	0.137277	0.43637	-4.68973	peak_147809	Day0vsDay27	chr7	65217350	65217633	284	*	Intron	7	65219563	65252405	32843	2	124901661	ENST00000685608.1	34772	ENSG00000289108
LOC105370802	uncharacterized LOC105370802	-0.45628	-0.964648	0.0520886	3.11082	-1.86042	0.0761271	0.793965	-4.35114	peak_52703	Day0vsDay8	chr15	45714531	45714975	445	*	Intron	15	45705195	45931069	225875	1	105370802	ENST00000559600.1	9336	ENSG00000259200
SH3BP4	SH3 domain binding protein 4	-0.456279	-1.49198	0.57942	-0.00198879	-0.913175	0.370962	0.924386	-5.2051	peak_94502	Day0vsDay8	chr2	235032096	235033233	1138	*	Intron	2	234994840	235040942	46103	1	23677	ENST00000454947.1	37256	ENSG00000130147
MRPL21	mitochondrial ribosomal protein L21	-0.456264	-1.00752	0.0949932	-0.0727081	-1.71561	0.10016	0.72392	-4.30652	peak_29221	Day0vsDay15	chr11	68896209	68897145	937	*	5' UTR	11	68892492	68903778	11287	2	219927	ENST00000567045.5	6633	ENSG00000197345
LOC101929373	uncharacterized LOC101929373	1.57097	0.699926	2.44202	-0.457049	3.73839	0.00112572	0.351362	-0.819421	peak_17603	Day0vsDay8	chr10	41911153	41911395	243	*	Distal Intergenic	10	42242721	42276842	34122	1	101929373	ENST00000622823.4	-331326	NA
SLC25A19	solute carrier family 25 member 19	1.57372	0.727452	2.41998	0.880685	3.8656	0.000963673	0.351362	-0.708735	peak_69403	Day0vsDay8	chr17	75300967	75302207	1241	*	Distal Intergenic	17	75278238	75289510	11273	2	60386	ENST00000580273.1	-11457	ENSG00000125454
STARD9	StAR related lipid transfer domain containing 9	-0.456227	-0.917202	0.00474882	6.10139	-2.05975	0.054582	0.307282	-3.91964	peak_52504	Day0vsDay27	chr15	42607846	42609465	1620	*	Intron	15	42629842	42670050	40209	1	57519	ENST00000568493.1	-20377	ENSG00000159433
SLC2A1	solute carrier family 2 member 1	-0.456217	-1.01504	0.102607	1.69479	-1.69221	0.104597	0.825924	-4.51717	peak_4648	Day0vsDay8	chr1	42913255	42914072	818	*	Distal Intergenic	1	42926249	42929499	3251	2	6513	ENST00000674545.1	15427	ENSG00000117394
LOC105371589	uncharacterized LOC105371589	-0.456207	-1.31735	0.404939	-0.166914	-1.10471	0.283542	0.901957	-4.98704	peak_65444	Day0vsDay8	chr17	21532763	21533837	1075	*	Exon	17	21519514	21521269	1756	1	105371589	ENST00000584594.1	13249	NA
EMX2OS	EMX2 opposite strand/antisense RNA	1.58463	0.711635	2.45762	-0.0134923	3.76248	0.00106167	0.351362	-0.812436	peak_22653	Day0vsDay8	chr10	117562659	117563738	1080	*	Intron	10	117484295	117545068	60774	2	196047	ENST00000551288.5	-17591	ENSG00000229847
LOC105369370	uncharacterized LOC105369370	-0.456184	-1.60953	0.697158	0.314813	-0.824625	0.421723	0.93362	-5.22811	peak_29293	Day0vsDay8	chr11	69320803	69322100	1298	*	Intron	11	69337360	69367726	30367	1	105369370	ENST00000541137.5	-15260	NA
LOC124902738	endogenous retrovirus group K member 25 Env polyprotein	1.61365	0.739425	2.48788	-0.240394	3.90023	0.00116966	0.351362	-0.733749	peak_31060	Day0vsDay8	chr11	101665229	101666176	948	*	Intron	11	101695845	101704439	8595	1	124902738	ENST00000715220.1	-29669	NA
LIRIL2R	lincRNA regulator of IL2RA	1.63579	0.776986	2.49459	-0.235661	4.08214	0.000911915	0.351362	-0.478648	peak_134498	Day0vsDay8	chr6	180319	181106	788	*	Intron	6	184339	186899	2561	1	105374869	ENST00000649453.1	-3233	NA
PPARGC1A	PPARG coactivator 1 alpha	1.65755	0.767458	2.54764	2.34685	3.89102	0.0010256	0.351362	-0.692383	peak_119202	Day0vsDay8	chr4	24242023	24242882	860	*	Distal Intergenic	4	24471461	24472891	1431	2	10891	ENST00000691589.1	230009	ENSG00000109819
GRK4	G protein-coupled receptor kinase 4	-0.456149	-1.16825	0.255951	0.492068	-1.32777	0.197747	0.870337	-4.76054	peak_117923	Day0vsDay8	chr4	2962778	2964140	1363	*	Promoter (<=1kb)	4	2963571	3040760	77190	1	2868	ENST00000398052.9	0	ENSG00000125388
FAM171A1	family with sequence similarity 171 member A1	1.66197	0.73716	2.58678	-0.108765	3.72501	0.00116292	0.351362	-0.85076	peak_16322	Day0vsDay8	chr10	15460885	15461986	1102	*	Distal Intergenic	10	15211643	15371289	159647	2	221061	ENST00000378116.9	-89596	ENSG00000148468
LOC101929230	uncharacterized LOC101929230	-0.456143	-1.35154	0.439257	0.281302	-1.06795	0.299236	0.90676	-5.01102	peak_83143	Day0vsDay8	chr2	21658310	21658788	479	*	Intron	2	21647113	21649572	2460	2	101929230	ENST00000671687.1	-8738	NA
SNAI2	snail family transcriptional repressor 2	-0.456138	-1.10149	0.189216	0.389915	-1.46506	0.156926	0.462859	-4.78871	peak_157023	Day0vsDay27	chr8	48899116	48899674	559	*	Distal Intergenic	8	48917598	48921429	3832	2	6591	ENST00000020945.4	21755	ENSG00000019549
SLC5A10	solute carrier family 5 member 10	-0.456129	-1.15511	0.242851	1.18263	-1.35263	0.189791	0.867973	-4.85502	peak_65138	Day0vsDay8	chr17	18955419	18955959	541	*	Intron	17	18952188	19020685	68498	1	125206	ENST00000395643.6	3231	ENSG00000154025
SNTG2	syntrophin gamma 2	-0.456124	-0.921062	0.00881343	6.07981	-2.04817	0.0553381	0.308606	-3.94049	peak_81563	Day0vsDay27	chr2	1227636	1228218	583	*	Intron	2	1209129	1220057	10929	1	54221	ENST00000498321.1	18507	ENSG00000172554
DIRAS2	DIRAS family GTPase 2	1.66987	0.780363	2.55937	0.134186	3.89127	0.000775662	0.351362	-0.475596	peak_164843	Day0vsDay8	chr9	90645575	90646174	600	*	Promoter (2-3kb)	9	90613699	90642862	29164	2	54769	ENST00000637905.1	-2713	ENSG00000165023
POLDIP3	DNA polymerase delta interacting protein 3	-0.456118	-1.04569	0.133456	0.906866	-1.61799	0.121749	0.413337	-4.53477	peak_105952	Day0vsDay27	chr22	42627477	42628024	548	*	Promoter (<=1kb)	22	42583836	42627688	43853	2	84271	ENST00000617178.5	0	ENSG00000100227
ZNF273	zinc finger protein 273	-0.45611	-0.976852	0.064631	-0.0501441	-1.81554	0.0829753	0.72392	-4.19124	peak_147792	Day0vsDay15	chr7	64942566	64943225	660	*	Exon	7	64903288	64930966	27679	1	10793	ENST00000395375.3	39278	ENSG00000198039
PADI2	peptidyl arginine deiminase 2	-0.456107	-1.46664	0.554432	-0.504178	-0.935558	0.359568	0.921987	-5.16703	peak_1999	Day0vsDay8	chr1	17134445	17135239	795	*	Distal Intergenic	1	17066761	17119451	52691	2	11240	ENST00000375486.9	-14994	ENSG00000117115
ULK4	unc-51 like kinase 4	-0.456106	-1.08337	0.171157	2.37245	-1.51243	0.146755	0.849373	-4.77063	peak_109516	Day0vsDay8	chr3	41358967	41359702	736	*	Intron	3	41246599	41278151	31553	2	54986	ENST00000489118.1	-80816	ENSG00000168038
ANXA8	annexin A8	1.67367	0.827741	2.51959	-0.227268	4.10104	0.000464314	0.351362	-0.14188	peak_18202	Day0vsDay8	chr10	47965294	47966078	785	*	Intron	10	47908064	47991800	83737	2	653145	ENST00000479781.5	25722	ENSG00000265190
LOC124902534	uncharacterized LOC124902534	1.6841	0.792677	2.57553	-0.693875	4.02684	0.000906507	0.351362	-0.56109	peak_17845	Day0vsDay8	chr10	44680561	44681205	645	*	Distal Intergenic	10	44591208	44602104	10897	2	124902534	ENST00000456722.1	-78457	ENSG00000234580
LOC124904863	uncharacterized LOC124904863	-0.456097	-0.98698	0.0747864	-0.0487885	-1.7808	0.0886362	0.361686	-4.36171	peak_96040	Day0vsDay27	chr20	5323848	5324329	482	*	Intron	20	5318268	5503189	184922	1	124904863	ENST00000668553.1	5580	NA
BANK1	B cell scaffold protein with ankyrin repeats 1	-0.45608	-1.68537	0.773206	-0.470522	-0.772123	0.449794	0.935967	-5.29513	peak_121784	Day0vsDay8	chr4	101526850	101527880	1031	*	Intron	4	101419961	102074812	654852	1	55024	ENST00000504592.5	106889	ENSG00000153064
EPN2	epsin 2	-0.456076	-0.921725	0.00957352	5.53371	-2.0363	0.0562629	0.31038	-3.95497	peak_65184	Day0vsDay27	chr17	19206307	19206747	441	*	Exon	17	19215615	19283217	67603	1	22905	ENST00000582015.5	-8868	ENSG00000072134
LPP	LIM domain containing preferred translocation partner in lipoma	-0.456074	-1.15168	0.239533	-0.683936	-1.35903	0.187787	0.499812	-4.8834	peak_116831	Day0vsDay27	chr3	188217162	188217956	795	*	Intron	3	188212933	188890671	677739	1	4026	ENST00000618621.5	4229	ENSG00000145012
LOC101928797	uncharacterized LOC101928797	-0.456069	-1.1024	0.190256	1.42313	-1.4705	0.157774	0.853135	-4.7085	peak_166441	Day0vsDay8	chr9	117644133	117645175	1043	*	Promoter (<=1kb)	9	117643151	117657032	13882	1	101928797	ENST00000657171.1	982	ENSG00000233569
FHIP2A	FHF complex subunit HOOK interacting protein 2A	1.70434	0.813469	2.59521	-0.0144822	3.96551	0.000646985	0.351362	-0.366835	peak_22492	Day0vsDay8	chr10	114881566	114882677	1112	*	Intron	10	114860791	114863914	3124	1	57700	ENST00000411414.1	20775	ENSG00000151553
LINC02383	long intergenic non-protein coding RNA 2383	-0.456052	-0.907312	-0.0047913	5.00833	-2.09722	0.0509489	0.302489	-3.85443	peak_120000	Day0vsDay27	chr4	43329785	43330239	455	*	Distal Intergenic	4	43457527	43492543	35017	2	105374436	ENST00000508563.1	162304	ENSG00000248143
EIF3F	eukaryotic translation initiation factor 3 subunit F	-0.456027	-0.932633	0.0205789	5.92059	-1.9842	0.0620532	0.319832	-4.02979	peak_25635	Day0vsDay27	chr11	7986703	7987676	974	*	Promoter (<=1kb)	11	7987337	7996139	8803	1	8665	ENST00000531572.2	0	ENSG00000175390
C15orf32	chromosome 15 putative open reading frame 32	-0.456008	-0.927917	0.0159011	4.61224	-2.00878	0.0598518	0.315952	-3.99462	peak_55875	Day0vsDay27	chr15	92521469	92521923	455	*	Distal Intergenic	15	92471921	92500842	28922	1	145858	ENST00000556865.1	49548	ENSG00000183643
CFAP92	cilia and flagella associated protein 92 (putative)	-0.456007	-0.964624	0.0526091	0.185187	-1.88753	0.0739669	0.338459	-4.16256	peak_113962	Day0vsDay27	chr3	128933033	128934198	1166	*	Promoter (<=1kb)	3	128910273	128935157	24885	2	57501	ENST00000637488.2	959	ENSG00000114656
LINC02540	long intergenic non-protein coding RNA 2540	-0.455937	-1.77338	0.861509	-0.474783	-0.717347	0.480641	0.939452	-5.36515	peak_138882	Day0vsDay8	chr6	76593689	76594476	788	*	Promoter (<=1kb)	6	76521640	76593821	72182	2	105377860	ENST00000653622.1	0	ENSG00000236635
CHST15	carbohydrate sulfotransferase 15	1.70683	0.7992	2.61446	0.506237	3.89797	0.000763086	0.351362	-0.435512	peak_23240	Day0vsDay8	chr10	123997462	123998207	746	*	Exon	10	124021082	124038619	17538	2	51363	ENST00000476765.1	40412	ENSG00000182022
LOC124902557	uncharacterized LOC124902557	1.72875	0.763509	2.694	-0.241186	3.71239	0.00119913	0.351362	-0.864561	peak_23711	Day0vsDay8	chr10	127921350	127922103	754	*	Intron	10	127929376	127934517	5142	2	124902557	ENST00000420845.1	12414	NA
ITK	IL2 inducible T cell kinase	-0.455888	-0.934705	0.0229291	3.12315	-2.02478	0.0581528	0.313039	-3.98301	peak_132529	Day0vsDay27	chr5	157196020	157196366	347	*	Intron	5	157180867	157214210	33344	1	3702	ENST00000517779.1	15153	ENSG00000113263
HABP2	hyaluronan binding protein 2	1.74109	0.866199	2.61599	-0.700245	4.12499	0.00043784	0.351362	-0.0446185	peak_22364	Day0vsDay8	chr10	113585709	113586362	654	*	Exon	10	113567484	113570158	2675	1	3026	ENST00000460714.1	18225	ENSG00000148702
RTN4R	reticulon 4 receptor	-0.455877	-0.96764	0.055886	1.44943	-1.91049	0.0722411	0.33555	-4.14068	peak_103528	Day0vsDay27	chr22	20285472	20286520	1049	*	Promoter (2-3kb)	22	20242849	20283246	40398	2	65078	ENST00000474642.1	-2226	ENSG00000040608
CYP4F35P	cytochrome P450 family 4 subfamily F member 35, pseudogene	-0.455851	-1.12776	0.216059	-0.542553	-1.40627	0.173489	0.483059	-4.88574	peak_71629	Day0vsDay27	chr18	14359883	14360433	551	*	Distal Intergenic	18	14337423	14342524	5102	1	284233	ENST00000582957.1	22460	ENSG00000290462
MIR7855	microRNA 7855	-0.455847	-1.1363	0.224611	1.26412	-1.42945	0.169598	0.859201	-4.83995	peak_47782	Day0vsDay8	chr14	64799988	64800354	367	*	Intron	14	64785626	64785686	61	2	102465841	ENST00000622027.1	-14302	ENSG00000284269
LINC01929	long intergenic non-protein coding RNA 1929	1.76337	0.781716	2.74503	-0.486559	3.72342	0.00116744	0.351362	-0.821592	peak_73347	Day0vsDay8	chr18	55116553	55117120	568	*	Promoter (2-3kb)	18	55107788	55119584	11797	2	101927229	ENST00000657832.1	2464	ENSG00000267013
DUSP29	dual specificity phosphatase 29	1.76718	0.846235	2.68813	-0.422998	3.97744	0.000628394	0.351362	-0.351462	peak_19695	Day0vsDay8	chr10	75072368	75073178	811	*	Promoter (<=1kb)	10	75037472	75073642	36171	2	338599	ENST00000338487.6	464	ENSG00000188716
SLC22A7	solute carrier family 22 member 7	-0.455833	-1.39988	0.488217	-0.168412	-1.00085	0.327686	0.914502	-5.10886	peak_137769	Day0vsDay8	chr6	43274726	43275755	1030	*	Intron	6	43295694	43299520	3827	1	10864	ENST00000480882.5	-19939	ENSG00000137204
MIR933	microRNA 933	-0.455832	-0.917798	0.00613355	5.50379	-2.04891	0.0549964	0.307963	-3.93368	peak_91543	Day0vsDay27	chr2	175167497	175168870	1374	*	Promoter (<=1kb)	2	175167633	175167709	77	2	100126350	ENST00000401154.1	0	ENSG00000215973
TMEM131	transmembrane protein 131	-0.455825	-0.990982	0.0793315	3.16587	-1.83685	0.0837465	0.804983	-4.38259	peak_87402	Day0vsDay8	chr2	98040772	98041272	501	*	Distal Intergenic	2	97756336	97995948	239613	2	23505	ENST00000186436.10	-44824	ENSG00000075568
MYO16	myosin XVI	-0.455819	-1.1948	0.283164	-0.642865	-1.29195	0.211842	0.739533	-4.81685	peak_45045	Day0vsDay15	chr13	108820156	108820716	561	*	Exon	13	108793580	109056057	262478	1	23026	ENST00000375857.6	26576	ENSG00000041515
LMBRD1	LMBR1 domain containing 1	-0.455809	-0.980658	0.0690406	-0.835014	-1.80014	0.0854454	0.72392	-4.20319	peak_138672	Day0vsDay15	chr6	69784445	69784892	448	*	Intron	6	69675807	69781010	105204	2	55788	ENST00000648265.1	-3435	ENSG00000168216
MAP2	microtubule associated protein 2	-0.455806	-0.982881	0.0712681	3.21104	-1.79355	0.0883272	0.811163	-4.44773	peak_92909	Day0vsDay8	chr2	209147381	209147869	489	*	Exon	2	209424047	209734112	310066	1	4133	ENST00000682079.1	-276178	ENSG00000078018
LOC124901789	uncharacterized LOC124901789	1.807	0.818666	2.79533	-0.626566	3.79827	0.00118178	0.351362	-0.791575	peak_153396	Day0vsDay8	chr7	156159661	156160429	769	*	Distal Intergenic	7	156030618	156034564	3947	2	124901789	ENST00000687721.1	-125097	ENSG00000289588
LOC112268165	uncharacterized LOC112268165	-0.455794	-0.907041	-0.00454707	5.26692	-2.09963	0.0502936	0.301335	-3.85558	peak_61797	Day0vsDay27	chr16	78896913	78898057	1145	*	Exon	16	78793584	78796362	2779	2	112268165	ENST00000655872.1	-100551	ENSG00000286894
CABIN1	calcineurin binding protein 1	-0.455783	-0.97762	0.0660545	2.07373	-1.90197	0.0740221	0.33854	-4.15751	peak_104050	Day0vsDay27	chr22	24059904	24061086	1183	*	Exon	22	24055068	24056525	1458	1	23523	ENST00000474981.1	4836	ENSG00000099991
MIR7854	microRNA 7854	1.89264	0.928033	2.85726	-0.325734	4.067	0.000504698	0.351362	-0.148674	peak_61985	Day0vsDay8	chr16	81522042	81523099	1058	*	Intron	16	81533902	81533966	65	1	102465840	ENST00000620068.1	-10803	ENSG00000277255
ZNF521	zinc finger protein 521	-0.455748	-1.08166	0.170165	1.30513	-1.53988	0.140692	0.845663	-4.6489	peak_71959	Day0vsDay8	chr18	25285470	25286186	717	*	Intron	18	25227388	25302034	74647	2	25925	ENST00000581869.1	15848	ENSG00000198795
LINC01234	long intergenic non-protein coding RNA 1234	1.90519	0.883499	2.92688	-0.54867	3.90397	0.00103629	0.351362	-0.722077	peak_39296	Day0vsDay8	chr12	113766080	113766420	341	*	Promoter (<=1kb)	12	113737448	113767209	29762	2	100506465	ENST00000551982.1	789	ENSG00000249550
GPR142	G protein-coupled receptor 142	-0.455733	-1.10613	0.194662	0.0104464	-1.45241	0.160376	0.72738	-4.61599	peak_69260	Day0vsDay15	chr17	74386362	74387558	1197	*	Distal Intergenic	17	74367506	74372600	5095	1	350383	ENST00000582579.6	18856	ENSG00000257008
LINC02268	long intergenic non-protein coding RNA 2268	-0.455718	-1.25023	0.338793	-0.668473	-1.18892	0.247034	0.745141	-4.92426	peak_124033	Day0vsDay15	chr4	174222311	174222955	645	*	Promoter (1-2kb)	4	174094660	174220398	125739	2	101928509	ENST00000515444.5	-1913	ENSG00000248174
MIR4643	microRNA 4643	-0.455696	-0.916598	0.00520555	4.22468	-2.06907	0.0532271	0.305284	-3.90826	peak_139345	Day0vsDay27	chr6	91319242	91320035	794	*	Distal Intergenic	6	91521660	91521737	78	1	100616174	ENST00000577473.1	-201625	ENSG00000263734
FAM153CP	protein FAM153C	1.92846	0.920043	2.93687	-0.592427	3.96395	0.000649464	0.351362	-0.353553	peak_134048	Day0vsDay8	chr5	178069554	178070280	727	*	Intron	5	178053872	178055559	1688	1	653316	ENST00000515878.1	15682	ENSG00000204677
LINC02687	long intergenic non-protein coding RNA 2687	-0.45566	-1.08146	0.170143	1.55099	-1.53455	0.141551	0.847002	-4.70807	peak_27580	Day0vsDay8	chr11	45374551	45375426	876	*	Intron	11	45371397	45388508	17112	1	399886	ENST00000528390.1	3154	ENSG00000255267
BRINP2	BMP/retinoic acid inducible neural specific 2	-0.45565	-1.6653	0.754002	-0.881696	-0.783254	0.443091	0.934861	-5.37131	peak_10659	Day0vsDay8	chr1	177299033	177299862	830	*	Distal Intergenic	1	177256860	177281814	24955	1	57795	ENST00000478325.1	42173	ENSG00000198797
ADARB2	adenosine deaminase RNA specific B2 (inactive)	-0.455647	-0.938658	0.0273647	1.63463	-1.95537	0.0632441	0.722856	-3.98574	peak_15143	Day0vsDay15	chr10	1208601	1209901	1301	*	Intron	10	1183151	1200385	17235	2	105	ENST00000381305.1	-8216	ENSG00000185736
ICE1	interactor of little elongation complex ELL subunit 1	1.95847	0.934617	2.98233	-0.665799	3.96494	0.000647897	0.351362	-0.339679	peak_125524	Day0vsDay8	chr5	5363564	5363934	371	*	Distal Intergenic	5	5420664	5454615	33952	1	23379	ENST00000512608.5	-56730	ENSG00000164151
CRTAM	cytotoxic and regulatory T cell molecule	-0.455598	-0.951115	0.0399191	4.82257	-1.90924	0.0721811	0.33555	-4.14197	peak_32486	Day0vsDay27	chr11	122838159	122838939	781	*	Promoter (<=1kb)	11	122838500	122872643	34144	1	56253	ENST00000227348.9	0	ENSG00000109943
OGN	osteoglycin	-0.455597	-0.918147	0.00695312	6.75274	-2.04416	0.055514	0.308934	-3.94061	peak_164963	Day0vsDay27	chr9	92406289	92407139	851	*	Promoter (1-2kb)	9	92389854	92404696	14843	2	4969	ENST00000447356.1	-1593	ENSG00000106809
NOM1	nucleolar protein with MIF4G domain 1	1.99943	0.993526	3.00534	-0.135767	4.25061	0.000748912	0.351362	-0.0908857	peak_153476	Day0vsDay8	chr7	156960622	156961352	731	*	Promoter (<=1kb)	7	156959996	156963352	3357	1	64434	ENST00000475176.1	626	ENSG00000146909
AMFR	autocrine motility factor receptor	2.00599	0.975948	3.03603	-1.21539	4.03674	0.000543505	0.351362	-0.250344	peak_60354	Day0vsDay8	chr16	56362684	56363755	1072	*	Promoter (<=1kb)	16	56362023	56364116	2094	2	267	ENST00000568325.1	361	ENSG00000159461
AP1M1	adaptor related protein complex 1 subunit mu 1	-0.45556	-0.997895	0.0867741	2.34472	-1.82263	0.0855287	0.807841	-4.3736	peak_77371	Day0vsDay8	chr19	16197465	16198557	1093	*	Promoter (<=1kb)	19	16197854	16209041	11188	1	8907	ENST00000590263.5	0	ENSG00000072958
NPFFR2	neuropeptide FF receptor 2	-0.455559	-1.12283	0.211717	0.30775	-1.41513	0.170906	0.729591	-4.69679	peak_120865	Day0vsDay15	chr4	72216217	72217158	942	*	Distal Intergenic	4	72146530	72148058	1529	1	10886	ENST00000506359.1	69687	ENSG00000056291
IL17RA	interleukin 17 receptor A	-0.455555	-0.963187	0.0520776	5.48835	-1.91378	0.0722648	0.33555	-4.1416	peak_103195	Day0vsDay27	chr22	17106214	17107342	1129	*	Intron	22	17097061	17104768	7708	1	23765	ENST00000694951.1	9153	ENSG00000177663
LOC124901497	uncharacterized LOC124901497	-0.455553	-0.91628	0.0051736	1.61953	-2.05952	0.053253	0.305352	-3.91946	peak_140212	Day0vsDay27	chr6	113368203	113368881	679	*	Promoter (<=1kb)	6	113357003	113367944	10942	2	124901497	ENST00000445974.1	-259	NA
RHOU	ras homolog family member U	-0.455547	-1.3515	0.440411	-0.72436	-1.06448	0.299704	0.615969	-5.17098	peak_13722	Day0vsDay27	chr1	228851942	228852804	863	*	Distal Intergenic	1	228735479	228746664	11186	1	58480	ENST00000366691.4	116463	ENSG00000116574
LINC01255	long intergenic non-protein coding RNA 1255	2.13589	1.071	3.20078	-1.02281	4.1743	0.00053571	0.351362	-0.207531	peak_71361	Day0vsDay8	chr18	11518027	11518644	618	*	Intron	18	11505779	11506968	1190	1	101927433	ENST00000586145.1	12248	ENSG00000267252
LINC01029	long intergenic non-protein coding RNA 1029	-0.455529	-1.4162	0.505137	-0.927499	-0.982881	0.336258	0.7749	-5.03881	peak_74629	Day0vsDay15	chr18	78402070	78402772	703	*	Distal Intergenic	18	77971334	77993731	22398	2	101927715	ENST00000661306.1	-408339	ENSG00000265843
ACOT7	acyl-CoA thioesterase 7	-1.85367	-2.89138	-0.815955	-0.570856	-3.70265	0.00122783	0.356391	-0.944721	peak_801	Day0vsDay8	chr1	6378076	6378813	738	*	Intron	1	6264273	6385813	121541	2	11332	ENST00000377855.6	7000	ENSG00000097021
ATP8B1	ATPase phospholipid transporting 8B1	-1.8337	-2.82878	-0.838617	-0.250839	-3.88664	0.00123534	0.356391	-0.894515	peak_73454	Day0vsDay8	chr18	57823685	57824773	1089	*	Distal Intergenic	18	57646426	57803315	156890	2	5205	ENST00000648908.2	-20370	ENSG00000081923
NRCAM	neuronal cell adhesion molecule	-0.455487	-1.54373	0.632758	-0.381394	-0.881668	0.389644	0.929279	-5.2399	peak_150480	Day0vsDay8	chr7	108434274	108434901	628	*	Intron	7	108148117	108456321	308205	2	4897	ENST00000379024.8	21420	ENSG00000091129
PDZD2	PDZ domain containing 2	-0.45548	-1.22673	0.315767	-0.21267	-1.23939	0.229924	0.74346	-4.87015	peak_126837	Day0vsDay15	chr5	31807249	31807952	704	*	Intron	5	31854937	32077955	223019	1	23037	ENST00000502489.5	-46985	ENSG00000133401
MBNL1	muscleblind like splicing regulator 1	-0.455477	-1.56586	0.654908	0.155146	-0.853557	0.403708	0.931238	-5.23753	peak_115309	Day0vsDay8	chr3	152315692	152316783	1092	*	Intron	3	152300198	152459302	159105	1	4154	ENST00000464596.5	15494	ENSG00000152601
STRADA	STE20 related adaptor alpha	-0.455467	-1.35632	0.445382	0.981345	-1.05085	0.305733	0.907522	-5.18625	peak_68520	Day0vsDay8	chr17	63751672	63752488	817	*	Promoter (<=1kb)	17	63702845	63752097	49253	2	92335	ENST00000580553.1	0	ENSG00000266173
TMEM127	transmembrane protein 127	1.37893	0.620083	2.13778	1.19191	3.78598	0.00123129	0.356391	-0.875197	peak_87213	Day0vsDay8	chr2	96241700	96242727	1028	*	Exon	2	96248514	96260595	12082	2	55654	ENST00000435268.2	17868	ENSG00000135956
LOC128462377	uncharacterized LOC128462377	-0.455457	-1.13943	0.228512	0.402913	-1.38498	0.183029	0.866533	-4.73856	peak_63100	Day0vsDay8	chr16	89401676	89402435	760	*	Intron	16	89317046	89418292	101247	2	128462377	ENST00000683497.1	15857	ENSG00000288715
NIBAN3	niban apoptosis regulator 3	-0.455454	-0.957693	0.0467854	6.09509	-1.88052	0.0762853	0.342267	-4.18454	peak_77587	Day0vsDay27	chr19	17531829	17532837	1009	*	Promoter (<=1kb)	19	17533479	17539225	5747	1	199786	ENST00000599819.1	-642	ENSG00000167483
JARID2	jumonji and AT-rich interaction domain containing 2	-2.21255	-3.39305	-1.03206	-0.320451	-3.98535	0.00130802	0.356408	-0.736545	peak_135619	Day0vsDay8	chr6	15390201	15390637	437	*	Intron	6	15501358	15508393	7036	1	3720	ENST00000474854.1	-110721	ENSG00000008083
BATF2	basic leucine zipper ATF-like transcription factor 2	-0.455398	-0.968508	0.0577111	0.587029	-1.86562	0.077428	0.72392	-4.11636	peak_28742	Day0vsDay15	chr11	64988188	64990022	1835	*	Promoter (<=1kb)	11	64987945	64990273	2329	2	116071	ENST00000435842.2	251	ENSG00000168062
LINC01075	long intergenic non-protein coding RNA 1075	-1.992	-3.09009	-0.893906	-0.493028	-3.77535	0.00130241	0.356408	-0.971303	peak_43492	Day0vsDay8	chr13	62167660	62169339	1680	*	Distal Intergenic	13	62212577	62249947	37371	1	103752583	ENST00000455977.2	-43238	NA
HERC1	HECT and RLD domain containing E3 ubiquitin protein ligase family member 1	-0.455375	-1.1164	0.205652	-0.0321684	-1.43914	0.165975	0.728492	-4.60727	peak_53487	Day0vsDay15	chr15	63668356	63669348	993	*	Intron	15	63674741	63677986	3246	2	8925	ENST00000559715.1	8638	ENSG00000103657
ARHGAP28	Rho GTPase activating protein 28	-0.455361	-1.06669	0.15597	4.09159	-1.58062	0.131603	0.427827	-4.59439	peak_71037	Day0vsDay27	chr18	6716887	6717507	621	*	Distal Intergenic	18	6729716	6915716	186001	1	79822	ENST00000383472.9	-12209	ENSG00000088756
TEAD4	TEA domain transcription factor 4	-0.45536	-1.78419	0.873466	-0.30159	-0.710304	0.484912	0.939517	-5.36326	peak_33818	Day0vsDay8	chr12	2961007	2961713	707	*	Promoter (1-2kb)	12	2959944	3020759	60816	1	7004	ENST00000443986.3	1063	ENSG00000197905
ZNF892	zinc finger protein 892	-1.83436	-2.86606	-0.802666	0.423297	-3.68545	0.00128016	0.356408	-1.18761	peak_87111	Day0vsDay8	chr2	95240746	95241326	581	*	Intron	2	95232061	95259774	27714	1	344065	ENST00000610384.1	8685	ENSG00000233757
LINC01608	long intergenic non-protein coding RNA 1608	-1.79444	-2.80465	-0.784225	0.135087	-3.68191	0.0012912	0.356408	-1.11421	peak_159580	Day0vsDay8	chr8	111080639	111081794	1156	*	Distal Intergenic	8	110946979	111040372	93394	2	101927459	ENST00000669893.1	-40267	ENSG00000253877
CFAP46	cilia and flagella associated protein 46	-0.455333	-1.09729	0.186625	-0.320093	-1.47916	0.154411	0.725099	-4.59552	peak_24554	Day0vsDay15	chr10	132812015	132812723	709	*	Intron	10	132832616	132835353	2738	2	54777	ENST00000448925.1	22630	ENSG00000171811
LOC124901467	uncharacterized LOC124901467	-0.455333	-0.999469	0.0888039	3.81861	-1.80726	0.0879175	0.360753	-4.29483	peak_143305	Day0vsDay27	chr6	168662304	168662978	675	*	Intron	6	168653203	168673445	20243	1	124901467	ENST00000477998.1	9101	NA
GOPC	golgi associated PDZ and coiled-coil motif containing	-1.74406	-2.70296	-0.785155	-0.478303	-3.82528	0.00129648	0.356408	-0.944021	peak_140349	Day0vsDay8	chr6	117605300	117605517	218	*	Promoter (2-3kb)	6	117560272	117602542	42271	2	57120	ENST00000535237.2	-2758	ENSG00000047932
PROSER2-AS1	PROSER2 antisense RNA 1	-1.74078	-2.70281	-0.778744	-0.213248	-3.7719	0.00130138	0.356408	-1.04588	peak_15998	Day0vsDay8	chr10	11880414	11881297	884	*	Intron	10	11857289	11874795	17507	2	219731	ENST00000453242.1	-5619	ENSG00000225778
LINC01841	long intergenic non-protein coding RNA 1841	-0.455302	-0.94037	0.0297648	2.90676	-1.94561	0.0644732	0.323513	-4.08912	peak_77133	Day0vsDay27	chr19	14363094	14363469	376	*	Promoter (<=1kb)	19	14305458	14363990	58533	2	105372288	ENST00000586698.1	521	ENSG00000266913
LOC105374634	uncharacterized LOC105374634	-1.73724	-2.71495	-0.759529	-0.660255	-3.68304	0.00128766	0.356408	-1.04593	peak_125544	Day0vsDay8	chr5	5584326	5584734	409	*	Distal Intergenic	5	5688805	5694742	5938	1	105374634	ENST00000659085.1	-104071	NA
IL17RA	interleukin 17 receptor A	-0.455291	-0.976383	0.0658004	4.84198	-1.86578	0.0791351	0.800466	-4.35428	peak_103192	Day0vsDay8	chr22	17084584	17085916	1333	*	Promoter (<=1kb)	22	17084954	17100469	15516	1	23765	ENST00000477874.1	0	ENSG00000177663
LINC01144	long intergenic non-protein coding RNA 1144	-0.455244	-0.936355	0.0258665	5.99227	-1.97745	0.0635654	0.322339	-4.04662	peak_4863	Day0vsDay27	chr1	45303210	45304463	1254	*	Promoter (<=1kb)	1	45303910	45305619	1710	1	400752	ENST00000626198.1	0	ENSG00000281912
LOC124903394	uncharacterized LOC124903394	-1.66703	-2.5514	-0.782653	-0.423238	-3.93905	0.00125948	0.356408	-0.741001	peak_50664	Day0vsDay8	chr14	104343307	104344819	1513	*	Distal Intergenic	14	104376530	104378951	2422	2	124903394	ENST00000557687.1	34132	NA
CASP5	caspase 5	-0.455231	-0.91505	0.00458837	2.15705	-2.05212	0.0521357	0.720532	-3.84312	peak_31187	Day0vsDay15	chr11	105000205	105001283	1079	*	Promoter (1-2kb)	11	104994235	104999028	4794	2	838	ENST00000438448.6	-1177	ENSG00000137757
EPHX3	epoxide hydrolase 3	-1.54412	-2.39463	-0.69361	0.234363	-3.79325	0.00125462	0.356408	-0.976273	peak_77239	Day0vsDay8	chr19	15242064	15242808	745	*	Intron	19	15226925	15233435	6511	2	79852	ENST00000602233.5	-8629	ENSG00000105131
TBKBP1	TBK1 binding protein 1	0.785831	0.33774	1.23392	2.03816	3.83232	0.00130395	0.356408	-0.847343	peak_67491	Day0vsDay8	chr17	47705345	47707008	1664	*	Intron	17	47695264	47712050	16787	1	9755	ENST00000361722.7	10081	ENSG00000198933
DPP6	dipeptidyl peptidase like 6	0.961915	0.429794	1.49404	2.13235	3.76934	0.00127387	0.356408	-0.885907	peak_153175	Day0vsDay8	chr7	154675483	154676164	682	*	Intron	7	154742953	154892557	149605	1	1804	ENST00000706154.1	-66789	ENSG00000130226
PLLP	plasmolipin	1.30547	0.569897	2.04104	0.0875563	3.67874	0.00130117	0.356408	-0.912502	peak_60469	Day0vsDay8	chr16	57283898	57285233	1336	*	Promoter (<=1kb)	16	57249039	57284661	35623	2	51090	ENST00000613167.4	0	ENSG00000102934
TELO2	telomere maintenance 2	-0.455192	-1.14489	0.234503	-0.080014	-1.38624	0.181752	0.731988	-4.66967	peak_56768	Day0vsDay15	chr16	1510182	1510563	382	*	3' UTR	16	1506534	1510457	3924	1	9894	ENST00000568240.1	3648	ENSG00000100726
MYT1L	myelin transcription factor 1 like	1.43465	0.648094	2.22121	-0.10141	3.9331	0.00127989	0.356408	-0.792645	peak_81721	Day0vsDay8	chr2	2121912	2123133	1222	*	Intron	2	1979686	2172949	193264	2	23040	ENST00000648148.1	49816	ENSG00000186487
LINC01164	long intergenic non-protein coding RNA 1164	-0.455162	-1.12245	0.212124	-0.625271	-1.41388	0.17127	0.729591	-4.64392	peak_24324	Day0vsDay15	chr10	131805797	131806640	844	*	Distal Intergenic	10	131772398	131790199	17802	2	399827	ENST00000341866.3	-15598	ENSG00000189275
MOGAT2	monoacylglycerol O-acyltransferase 2	1.53929	0.69273	2.38584	-0.845836	3.80952	0.00130952	0.356408	-0.859263	peak_29936	Day0vsDay8	chr11	75702044	75702724	681	*	Distal Intergenic	11	75717838	75732953	15116	1	80168	ENST00000198801.10	-15114	ENSG00000166391
CMTM8	CKLF like MARVEL transmembrane domain containing 8	1.80523	0.810074	2.80039	-0.454964	3.796	0.00126096	0.356408	-0.88274	peak_108950	Day0vsDay8	chr3	32239678	32240389	712	*	Promoter (<=1kb)	3	32238680	32370321	131642	1	152189	ENST00000307526.4	998	ENSG00000170293
SRSF7	serine and arginine rich splicing factor 7	-0.455145	-1.05735	0.147064	-0.137725	-1.56661	0.131352	0.72392	-4.52591	peak_84232	Day0vsDay15	chr2	38733174	38733893	720	*	3' UTR	2	38744895	38747044	2150	2	6432	ENST00000477635.5	13151	ENSG00000115875
LINC01720	long intergenic non-protein coding RNA 1720	-0.455144	-1.15787	0.247578	0.33378	-1.34749	0.192151	0.73572	-4.7519	peak_11293	Day0vsDay15	chr1	190808954	190810408	1455	*	Distal Intergenic	1	190624890	190801658	176769	1	440704	ENST00000413356.1	184064	ENSG00000231175
MIR6780B	microRNA 6780b	-0.455131	-0.994813	0.084551	5.59441	-1.7542	0.0964524	0.373747	-4.36763	peak_137782	Day0vsDay27	chr6	43434338	43434997	660	*	Promoter (<=1kb)	6	43434542	43434620	79	1	102466746	ENST00000610307.1	0	ENSG00000276770
PCDH15	protocadherin related 15	-0.455108	-1.1143	0.204086	-0.199601	-1.43753	0.165434	0.727998	-4.6492	peak_18629	Day0vsDay15	chr10	55131120	55132197	1078	*	Intron	10	54378823	55319614	940792	2	65217	ENST00000458638.1	187417	ENSG00000150275
THAP3P1	THAP3 pseudogene 1	-0.45509	-1.28912	0.378943	-0.199098	-1.13395	0.269371	0.588107	-5.12507	peak_7326	Day0vsDay27	chr1	104068241	104069623	1383	*	Distal Intergenic	1	104072983	104126914	53932	1	100129138	ENST00000634580.1	-3360	ENSG00000293061
LRRFIP1	LRR binding FLII interacting protein 1	1.53376	0.668466	2.39905	-0.301949	3.67411	0.00131587	0.356789	-0.921451	peak_94806	Day0vsDay8	chr2	237744466	237745391	926	*	Intron	2	237756095	237770776	14682	1	9208	ENST00000483443.1	-10704	ENSG00000124831
LINC02379	long intergenic non-protein coding RNA 2379	-1.92437	-2.98708	-0.861667	-0.384045	-3.92322	0.00133431	0.357637	-0.827547	peak_122481	Day0vsDay8	chr4	125963536	125964078	543	*	Intron	4	126064128	126072885	8758	1	101927109	ENST00000670367.1	-100050	ENSG00000251649
ESYT2	extended synaptotagmin 2	-0.455062	-1.2916	0.381475	0.150678	-1.13883	0.269234	0.896127	-4.97447	peak_153813	Day0vsDay8	chr7	158724532	158724977	446	*	Distal Intergenic	7	158733613	158744217	10605	2	57488	ENST00000435514.3	19240	ENSG00000117868
ABCC1	ATP binding cassette subfamily C member 1 (ABCC1 blood group)	-0.455056	-0.910187	7.48438940620932e-05	5.58356	-2.07353	0.0521381	0.30397	-3.89179	peak_58090	Day0vsDay27	chr16	15989060	15989643	584	*	Intron	16	16007816	16057571	49756	1	4363	ENST00000679043.1	-18173	ENSG00000103222
