## Supplementary_Tables_ext for "Vδ2 T cell activation by malaria is enhanced in second infection via the cell extrinsic cytokine milieu": SuppTable13_DAR_ATACseq.xlsx (part 7 of 55)

### Sheet: DAR analysis (continued)
SYMBOL	GENENAME	logFC	CI.L	CI.R	AveExpr	t	P.Value	adj.P.Val	B	GeneID	Comparison	seqnames	Peakstart	Peakend	Peakwidth	strand	Annotation	geneChr	geneStart	geneEnd	geneLength	geneStrand	geneId	transcriptId	distanceToTSS	ENSEMBL
LINC02151	long intergenic non-protein coding RNA 2151	-1.77893	-2.75679	-0.801072	-0.817057	-3.84386	0.00132423	0.357637	-0.98542	peak_31793	Day0vsDay8	chr11	116328276	116329184	909	*	Distal Intergenic	11	116496568	116500650	4083	2	109729162	ENST00000452629.2	171466	NA
ANGPTL2	angiopoietin like 2	-0.455042	-1.40598	0.495896	-0.151541	-0.991873	0.331949	0.91635	-5.13732	peak_167065	Day0vsDay8	chr9	127153519	127154334	816	*	Intron	9	127087348	127122635	35288	2	23452	ENST00000373425.8	-30884	ENSG00000136859
LOC105372703	uncharacterized LOC105372703	-0.455028	-1.1442	0.234145	-1.16608	-1.39617	0.179422	0.731988	-4.67161	peak_100120	Day0vsDay15	chr20	61463336	61464151	816	*	Intron	20	61432983	61437630	4648	2	105372703	ENST00000662116.1	-25706	ENSG00000277270
HERPUD1	homocysteine inducible ER protein with ubiquitin like domain 1	1.47724	0.642213	2.31227	0.324223	3.66697	0.00133883	0.357637	-0.977912	peak_60412	Day0vsDay8	chr16	56946637	56947517	881	*	Distal Intergenic	16	56942011	56943407	1397	1	9709	ENST00000568814.1	4626	ENSG00000051108
CNTNAP5	contactin associated protein family member 5	1.73404	0.753887	2.71419	0.118971	3.6671	0.00133842	0.357637	-0.959341	peak_89238	Day0vsDay8	chr2	124047322	124048028	707	*	Intron	2	124025287	124921219	895933	1	129684	ENST00000682447.1	22035	ENSG00000155052
PLXNC1	plexin C1	-0.455001	-1.09235	0.182349	-0.687107	-1.47976	0.15299	0.725099	-4.63368	peak_37962	Day0vsDay15	chr12	94139990	94140530	541	*	Exon	12	94148577	94307675	159099	1	10154	ENST00000258526.9	-8047	ENSG00000136040
MIR4790	microRNA 4790	-0.454994	-0.936124	0.0261367	5.27757	-1.96978	0.0644997	0.323525	-4.05546	peak_107358	Day0vsDay27	chr3	5400718	5401350	633	*	Distal Intergenic	3	5250177	5250255	79	2	100616334	ENST00000577799.1	-150463	ENSG00000265180
TENM4	teneurin transmembrane protein 4	-0.45499	-1.22261	0.312625	-0.274669	-1.24139	0.228911	0.546055	-4.93623	peak_30199	Day0vsDay27	chr11	79192843	79193918	1076	*	Exon	11	79069942	79215909	145968	2	26011	ENST00000527736.5	21991	ENSG00000149256
INPP5D	inositol polyphosphate-5-phosphatase D	0.913493	0.400294	1.42669	1.25663	3.77537	0.00135485	0.360579	-0.957325	peak_94298	Day0vsDay8	chr2	233179570	233180465	896	*	Exon	2	233170374	233184483	14110	1	3635	ENST00000465281.1	9196	ENSG00000168918
NOL4L	nucleolar protein 4 like	-1.98495	-3.07286	-0.89703	-0.513298	-3.81013	0.00136397	0.36109	-1.00304	peak_97500	Day0vsDay8	chr20	32567861	32568312	452	*	Intron	20	32485537	32584828	99292	2	140688	ENST00000201961.6	16516	ENSG00000197183
EDIL3-DT	EDIL3 divergent transcript	1.23364	0.534399	1.93288	0.213862	3.65694	0.00137179	0.36109	-0.956623	peak_128918	Day0vsDay8	chr5	84430943	84431698	756	*	Intron	5	84399620	84419054	19435	1	105379057	ENST00000666514.1	31323	ENSG00000250320
LOC124901653	uncharacterized LOC124901653	1.32142	0.572646	2.07019	-0.0488914	3.65803	0.00136817	0.36109	-0.984491	peak_147728	Day0vsDay8	chr7	63952108	63953686	1579	*	Distal Intergenic	7	63924848	63926277	1430	2	124901653	ENST00000434426.1	-25831	NA
LOC105375001	uncharacterized LOC105375001	-0.45496	-1.02272	0.112799	-0.0432214	-1.66099	0.110777	0.72392	-4.39006	peak_136213	Day0vsDay15	chr6	27495309	27496191	883	*	Exon	6	27473194	27494436	21243	1	105375001	ENST00000663193.1	22115	NA
POM121C	POM121 transmembrane nucleoporin C	-0.454956	-1.14071	0.230798	-0.0187139	-1.39445	0.179516	0.731988	-4.66531	peak_148765	Day0vsDay15	chr7	75442155	75443474	1320	*	Promoter (<=1kb)	7	75418796	75442719	23924	2	100101267	ENST00000607367.5	0	ENSG00000272391
PPDPF	pancreatic progenitor cell differentiation and proliferation factor	-0.45495	-0.937669	0.0277683	6.20984	-1.95547	0.0657294	0.324981	-4.07498	peak_100461	Day0vsDay27	chr20	63519793	63521499	1707	*	Promoter (<=1kb)	20	63520765	63521526	762	1	79144	ENST00000464438.1	0	ENSG00000125534
LINC01248	long intergenic non-protein coding RNA 1248	-0.454938	-1.09765	0.187776	-0.230562	-1.46721	0.156345	0.462293	-4.76835	peak_82047	Day0vsDay27	chr2	5673038	5673687	650	*	Intron	2	5677142	5691046	13905	2	102723818	ENST00000420221.1	17359	NA
MIR3150BHG	MIR3150B host gene	-0.454929	-1.08886	0.179002	0.114742	-1.4875	0.15095	0.724843	-4.61834	peak_158886	Day0vsDay15	chr8	95087661	95088681	1021	*	Exon	8	95068924	95073182	4259	2	105375650	ENST00000517864.1	-14479	ENSG00000245080
SIGLEC17P	sialic acid binding Ig like lectin 17, pseudogene	-2.00285	-3.1394	-0.866309	0.0592149	-3.65275	0.00138579	0.362623	-1.12987	peak_80714	Day0vsDay8	chr19	51173652	51174176	525	*	Intron	19	51167397	51173231	5835	1	284367	ENST00000619985.5	6255	ENSG00000291114
ANO1	anoctamin 1	-0.454916	-1.16521	0.255376	-0.633981	-1.32755	0.197818	0.511763	-4.96679	peak_29409	Day0vsDay27	chr11	70104746	70105536	791	*	Promoter (<=1kb)	11	70104129	70116579	12451	1	55107	ENST00000529913.1	617	ENSG00000131620
TRPC6	transient receptor potential cation channel subfamily C member 6	-0.454914	-1.039	0.129171	-0.205967	-1.6413	0.117086	0.406504	-4.51624	peak_31052	Day0vsDay27	chr11	101448770	101449924	1155	*	Distal Intergenic	11	101453641	101455577	1937	2	7225	ENST00000532184.1	5653	ENSG00000137672
UBE2L3	ubiquitin conjugating enzyme E2 L3	-0.454911	-1.05212	0.142299	0.162043	-1.57891	0.128503	0.423357	-4.65554	peak_103694	Day0vsDay27	chr22	21568596	21568871	276	*	Promoter (<=1kb)	22	21567730	21624034	56305	1	7332	ENST00000496722.1	866	ENSG00000185651
MYO18A	myosin XVIIIA	-0.454907	-1.01871	0.108893	1.30015	-1.67246	0.108472	0.3935	-4.48862	peak_65816	Day0vsDay27	chr17	29179971	29181038	1068	*	Promoter (<=1kb)	17	29071122	29180398	109277	2	399687	ENST00000527372.7	0	ENSG00000196535
LOC124906074	uncharacterized LOC124906074	1.85116	0.800536	2.90179	-0.645893	3.65219	0.00138767	0.362623	-0.972869	peak_89396	Day0vsDay8	chr2	127293283	127294659	1377	*	Promoter (<=1kb)	2	127294227	127375075	80849	1	124906074	ENST00000651019.1	0	NA
ABR	ABR activator of RhoGEF and GTPase	-0.454895	-1.58859	0.678797	0.985062	-0.83617	0.413161	0.931238	-5.28976	peak_63440	Day0vsDay8	chr17	1150219	1150960	742	*	Intron	17	1125324	1154808	29485	2	29	ENST00000574632.5	3848	ENSG00000159842
LINC02315	long intergenic non-protein coding RNA 2315	-0.454892	-1.15011	0.240328	-0.890463	-1.35626	0.188652	0.734273	-4.75614	peak_46790	Day0vsDay15	chr14	41055041	41055706	666	*	Intron	14	40954898	40975877	20980	1	644919	ENST00000515218.2	100143	NA
LOC124901632	uncharacterized LOC124901632	-0.454878	-1.6293	0.719545	0.691292	-0.802837	0.430581	0.934819	-5.19036	peak_147110	Day0vsDay8	chr7	50661522	50662149	628	*	Intron	7	50641725	50643868	2144	1	124901632	ENST00000664024.1	19797	ENSG00000286658
LOC110091776	ankyrin repeat domain 18B pseudogene	1.44056	0.638239	2.24289	-0.193226	3.73583	0.00139532	0.363308	-0.920518	peak_100944	Day0vsDay8	chr21	13979729	13981324	1596	*	Promoter (<=1kb)	21	13909574	13979911	70338	2	110091776	ENST00000451663.5	0	NA
TRPC7	transient receptor potential cation channel subfamily C member 7	-0.454874	-1.45084	0.541093	-0.100968	-0.961311	0.349845	0.920238	-5.16259	peak_131059	Day0vsDay8	chr5	136245099	136246549	1451	*	Intron	5	136213349	136226437	13089	2	57113	ENST00000509288.5	-18662	ENSG00000069018
SSPN	sarcospan	-0.454871	-1.43012	0.520373	0.617586	-1.00065	0.330228	0.644666	-5.25381	peak_35116	Day0vsDay27	chr12	26158431	26159581	1151	*	Intron	12	26134967	26231146	96180	1	8082	ENST00000540266.5	23464	ENSG00000123096
TRPV3	transient receptor potential cation channel subfamily V member 3	-0.454869	-0.93795	0.0282115	6.80255	-1.96019	0.0656514	0.324981	-4.07138	peak_63742	Day0vsDay27	chr17	3562967	3563654	688	*	Distal Intergenic	17	3510502	3557812	47311	2	162514	ENST00000576742.6	-5155	ENSG00000167723
LEO1	LEO1 homolog, Paf1/RNA polymerase II complex component	-0.454869	-0.920729	0.0109914	5.37153	-2.02389	0.0551811	0.308294	-3.96485	peak_52899	Day0vsDay27	chr15	51971104	51972257	1154	*	Promoter (<=1kb)	15	51938025	51971778	33754	2	123169	ENST00000299601.10	0	ENSG00000166477
C1QL1	complement C1q like 1	-1.3363	-2.09638	-0.576231	-0.891197	-3.64424	0.00141466	0.366926	-1.04105	peak_67214	Day0vsDay8	chr17	44976667	44977235	569	*	Intron	17	44959693	44968303	8611	2	10882	ENST00000253407.4	-8364	ENSG00000131094
SNRPA	small nuclear ribonucleoprotein polypeptide A	-0.454863	-0.930645	0.0209195	5.08107	-2.0496	0.056079	0.761636	-4.07174	peak_79357	Day0vsDay8	chr19	40756441	40757173	733	*	Promoter (<=1kb)	19	40757036	40759640	2605	1	6626	ENST00000598452.1	0	ENSG00000077312
RBM26	RNA binding motif protein 26	-0.454862	-1.09499	0.185263	0.0950752	-1.48837	0.152328	0.456727	-4.71502	peak_43988	Day0vsDay27	chr13	79382256	79383074	819	*	Intron	13	79365760	79366710	951	2	64062	ENST00000461008.1	-15546	ENSG00000139746
LOC107985001	uncharacterized LOC107985001	-0.45486	-0.913063	0.00334297	5.13621	-2.05768	0.0515537	0.302937	-3.9102	peak_68022	Day0vsDay27	chr17	54132624	54133007	384	*	Intron	17	53276760	54066825	790066	2	107985001	ENST00000650577.1	-65799	NA
CNTNAP3B	contactin associated protein family member 3B	1.55128	0.70103	2.40154	-0.845103	3.81147	0.00142448	0.366926	-0.857955	peak_163676	Day0vsDay8	chr9	42070352	42070939	588	*	Intron	9	41938060	42129125	191066	2	728577	ENST00000617422.4	58186	ENSG00000154529
MIR1269A	microRNA 1269a	-0.454853	-1.21578	0.306069	0.0938997	-1.23905	0.228269	0.545282	-5.04532	peak_120711	Day0vsDay27	chr4	66543311	66544525	1215	*	Distal Intergenic	4	66276824	66276928	105	1	100302177	ENST00000408636.1	266487	ENSG00000221563
CCNO	cyclin O	1.7414	0.750162	2.73264	-0.71256	3.64148	0.00142416	0.366926	-1.01424	peak_127701	Day0vsDay8	chr5	55231189	55231988	800	*	Promoter (1-2kb)	5	55231152	55233597	2446	2	10309	ENST00000501463.2	1609	ENSG00000152669
LOC124909439	uncharacterized LOC124909439	1.21914	0.536045	1.90223	-0.311532	3.73083	0.00147157	0.377706	-1.04787	peak_114691	Day0vsDay8	chr3	139328455	139329863	1409	*	Intron	3	139316157	139340870	24714	2	124909439	ENST00000656212.1	11007	ENSG00000286988
LINC00871	long intergenic non-protein coding RNA 871	-1.54232	-2.4252	-0.659437	-0.229447	-3.621	0.00149654	0.380796	-1.14869	peak_46919	Day0vsDay8	chr14	46197799	46198283	485	*	Intron	14	46064159	46501823	437665	1	100506412	ENST00000556886.1	133640	ENSG00000258700
MPPED2	metallophosphoesterase domain containing 2	-0.454835	-1.14061	0.230945	-0.686974	-1.37476	0.182926	0.494141	-4.90646	peak_26815	Day0vsDay27	chr11	30466901	30467887	987	*	Promoter (1-2kb)	11	30410870	30468995	58126	2	744	ENST00000524667.5	1108	ENSG00000066382
FOLR3	folate receptor gamma	-0.454831	-0.924928	0.0152661	1.88515	-2.01794	0.0574447	0.765689	-4.03277	peak_29634	Day0vsDay8	chr11	72143720	72144599	880	*	Distal Intergenic	11	72139250	72139717	468	1	2352	ENST00000545379.1	4470	ENSG00000110203
PRDM1	PR/SET domain 1	-0.454831	-0.910299	0.000637377	5.03262	-2.07135	0.0524974	0.304343	-3.89522	peak_139742	Day0vsDay27	chr6	106084298	106084943	646	*	Promoter (1-2kb)	6	106086320	106107508	21189	1	639	ENST00000369091.6	-1377	ENSG00000057657
MAS1	MAS1 proto-oncogene, G protein-coupled receptor	-0.454787	-0.968637	0.0590631	-0.46568	-1.87382	0.0763035	0.342267	-4.2216	peak_142445	Day0vsDay27	chr6	159914332	159914972	641	*	3' UTR	6	159890988	159917447	26460	1	4142	ENST00000674077.2	23344	ENSG00000130368
LINC02650	long intergenic non-protein coding RNA 2650	1.36579	0.631792	2.09978	0.0243404	3.91929	0.00150473	0.380796	-0.676952	peak_20375	Day0vsDay8	chr10	83878796	83880045	1250	*	Distal Intergenic	10	83672406	83677122	4717	2	105378397	ENST00000441776.2	-201674	ENSG00000233945
PABPC4L	poly(A) binding protein cytoplasmic 4 like	-0.454771	-1.07051	0.160967	-0.16795	-1.53093	0.139915	0.72392	-4.53547	peak_122693	Day0vsDay15	chr4	133866342	133866955	614	*	Distal Intergenic	4	133871246	134010690	139445	2	132430	ENST00000507844.1	143735	ENSG00000254535
LOC107984281	uncharacterized LOC107984281	-0.454765	-1.23038	0.32085	0.898194	-1.22761	0.234804	0.885083	-4.88136	peak_23960	Day0vsDay8	chr10	129784395	129786149	1755	*	Promoter (<=1kb)	10	129784983	129806971	21989	1	107984281	ENST00000635764.1	0	NA
FARS2	phenylalanyl-tRNA synthetase 2, mitochondrial	-0.454754	-2.03321	1.1237	-0.473353	-0.606884	0.552282	0.947733	-5.45454	peak_135003	Day0vsDay8	chr6	5368528	5369343	816	*	5' UTR	6	5404542	5431810	27269	1	10667	ENST00000445533.1	-35199	ENSG00000145982
MGAT4C	MGAT4 family member C	-0.454753	-1.0711	0.161596	0.411542	-1.52935	0.140305	0.72392	-4.58114	peak_37654	Day0vsDay15	chr12	86961316	86961804	489	*	Distal Intergenic	12	86599578	86838998	239421	2	25834	ENST00000550014.1	-122318	ENSG00000182050
KIAA0513	KIAA0513	1.44729	0.618972	2.27561	0.170934	3.62173	0.00149391	0.380796	-1.05522	peak_62332	Day0vsDay8	chr16	85037191	85037741	551	*	Intron	16	85027795	85094218	66424	1	9764	ENST00000683363.1	9396	ENSG00000135709
SKIC2	SKI2 subunit of superkiller complex	-0.454745	-0.989152	0.0796625	1.18556	-1.76381	0.0915236	0.366624	-4.36895	peak_136621	Day0vsDay27	chr6	31958450	31959641	1192	*	Promoter (<=1kb)	6	31959116	31969780	10665	1	6499	ENST00000697831.1	0	ENSG00000204351
SYCP2L	synaptonemal complex protein 2 like	-0.454742	-0.922917	0.0134337	-0.380929	-2.05586	0.0539505	0.306171	-3.9063	peak_135326	Day0vsDay27	chr6	10969846	10970844	999	*	Intron	6	10963802	10979320	15519	1	221711	ENST00000488191.1	6044	ENSG00000153157
CPSF4	cleavage and polyadenylation specific factor 4	1.92367	0.822225	3.02511	-0.0610726	3.62014	0.00149966	0.380796	-1.04929	peak_149717	Day0vsDay8	chr7	99438169	99439779	1611	*	Promoter (<=1kb)	7	99438922	99457342	18421	1	10898	ENST00000436336.6	0	ENSG00000160917
SCML4	Scm polycomb group protein like 4	-0.454708	-1.07742	0.168	-0.48162	-1.52172	0.143727	0.44559	-4.6681	peak_139846	Day0vsDay27	chr6	107736062	107737758	1697	*	Intron	6	107704651	107732395	27745	2	256380	ENST00000369025.6	-3667	ENSG00000146285
HPN	hepsin	-0.454697	-0.971176	0.0617825	-0.0711237	-1.82485	0.0815124	0.350995	-4.28754	peak_78760	Day0vsDay27	chr19	35054415	35054977	563	*	Intron	19	35059143	35059980	838	1	3249	ENST00000600675.1	-4166	ENSG00000105707
CYB561D1	cytochrome b561 family member D1	-0.45469	-0.984928	0.0755484	1.34751	-1.78902	0.0887301	0.811572	-4.37733	peak_7567	Day0vsDay8	chr1	109499952	109500247	296	*	3' UTR	1	109494115	109500440	6326	1	284613	ENST00000430195.2	5837	ENSG00000174151
SORD2P	sorbitol dehydrogenase 2, pseudogene	-0.454676	-1.12271	0.213353	1.36973	-1.44862	0.164063	0.856801	-4.85798	peak_52641	Day0vsDay8	chr15	44853199	44853857	659	*	Intron	15	44827060	44861850	34791	2	653381	ENST00000558556.5	7993	ENSG00000290387
AGPAT1	1-acylglycerol-3-phosphate O-acyltransferase 1	-0.454676	-0.967061	0.0577093	3.82861	-1.83934	0.0792789	0.800466	-4.38114	peak_136658	Day0vsDay8	chr6	32175872	32176324	453	*	Promoter (<=1kb)	6	32168212	32176084	7873	2	10554	ENST00000375107.8	0	ENSG00000204310
GSDMC	gasdermin C	-0.454669	-1.14968	0.240341	2.6837	-1.3972	0.179892	0.864228	-4.94676	peak_160397	Day0vsDay8	chr8	129727523	129728829	1307	*	Exon	8	129685401	129723023	37623	2	56169	ENST00000646849.1	-4500	ENSG00000147697
LINC01566	long intergenic non-protein coding RNA 1566	-0.45463	-1.68849	0.779227	-0.265009	-0.772945	0.449584	0.935967	-5.28869	peak_59606	Day0vsDay8	chr16	35316099	35316520	422	*	Distal Intergenic	16	35363412	35382466	19055	1	283914	ENST00000561756.5	-46892	ENSG00000259841
LOC124900871	uncharacterized LOC124900871	-0.454622	-1.1147	0.20546	2.1602	-1.44824	0.163897	0.856801	-4.85539	peak_124067	Day0vsDay8	chr4	175109937	175110493	557	*	Intron	4	174977571	174979381	1811	2	124900871	ENST00000507525.1	-130556	NA
MIR346	microRNA 346	-0.454617	-1.28209	0.372859	-0.247753	-1.18751	0.251519	0.888333	-4.97193	peak_20563	Day0vsDay8	chr10	86255389	86256269	881	*	Intron	10	86264694	86264788	95	2	442911	ENST00000362234.2	8519	ENSG00000199104
SLC45A2	solute carrier family 45 member 2	-0.454606	-1.11196	0.202744	-0.243999	-1.44839	0.163306	0.727998	-4.64903	peak_126967	Day0vsDay15	chr5	33969917	33970423	507	*	Intron	5	33947268	33984237	36970	2	51151	ENST00000510600.1	13814	ENSG00000164175
UNCX	UNC homeobox	-1.67656	-2.63947	-0.713643	-0.444174	-3.60901	0.0015406	0.383153	-1.1612	peak_143832	Day0vsDay8	chr7	1267343	1267918	576	*	Exon	7	1232872	1237326	4455	1	340260	ENST00000316333.9	34471	ENSG00000164853
LOC105376101	uncharacterized LOC105376101	-0.454585	-0.925503	0.0163325	1.72855	-2.0148	0.0575108	0.766421	-4.06062	peak_164306	Day0vsDay8	chr9	79842501	79842874	374	*	Distal Intergenic	9	79874685	79887361	12677	2	105376101	ENST00000703221.1	44487	NA
PRSS21	serine protease 21	-0.454576	-0.942755	0.0336023	0.483108	-1.94883	0.0658	0.723458	-3.99597	peak_56983	Day0vsDay15	chr16	2816831	2817713	883	*	Promoter (<=1kb)	16	2817180	2821719	4540	1	10942	ENST00000450020.7	0	ENSG00000007038
STAC	SH3 and cysteine rich domain	-1.52422	-2.39905	-0.64939	-1.09447	-3.61145	0.00153153	0.383153	-1.09104	peak_109142	Day0vsDay8	chr3	36446125	36446754	630	*	Intron	3	36486171	36506237	20067	1	6769	ENST00000473452.1	-39417	ENSG00000144681
FAM240C	family with sequence similarity 240 member C	-0.454553	-1.01352	0.104418	2.18018	-1.76511	0.094827	0.814131	-4.47082	peak_95473	Day0vsDay8	chr2	241895133	241896619	1487	*	Promoter (2-3kb)	2	241893989	241899138	5150	2	285095	ENST00000452112.5	2519	ENSG00000216921
NPTX2	neuronal pentraxin 2	-0.45454	-1.11269	0.203605	-0.292228	-1.43155	0.166202	0.474363	-4.81526	peak_149606	Day0vsDay27	chr7	98595307	98595899	593	*	Distal Intergenic	7	98617285	98629869	12585	1	4885	ENST00000265634.4	-21386	ENSG00000106236
CGAS	cyclic GMP-AMP synthase	-0.454517	-1.33368	0.424649	-0.682634	-1.07161	0.295409	0.611765	-5.24139	peak_138776	Day0vsDay27	chr6	73450854	73452659	1806	*	Promoter (<=1kb)	6	73413515	73452259	38745	2	115004	ENST00000370318.5	0	ENSG00000164430
KCNG2	potassium voltage-gated channel modifier subfamily G member 2	-0.454512	-1.52755	0.618523	0.245337	-0.882352	0.38886	0.928705	-5.18128	peak_74894	Day0vsDay8	chr18	79868685	79869496	812	*	Intron	18	79875884	79900184	24301	1	26251	ENST00000590307.1	-6388	ENSG00000178342
EGFEM1P	EGF like and EMI domain containing 1, pseudogene	0.93481	0.39667	1.47295	2.09965	3.74603	0.00152947	0.383153	-1.0044	peak_115881	Day0vsDay8	chr3	168255473	168256247	775	*	Intron	3	168249941	168821335	571395	1	93556	ENST00000431685.2	5532	NA
LRPPRC	leucine rich pentatricopeptide repeat containing	1.26091	0.536838	1.98498	-0.0586559	3.6096	0.00153839	0.383153	-1.06839	peak_84537	Day0vsDay8	chr2	44044093	44044735	643	*	Distal Intergenic	2	43942705	43996226	53522	2	10128	ENST00000682104.1	-47867	ENSG00000138095
MIR1263	microRNA 1263	-0.454475	-0.910464	0.0015142	1.33638	-2.08093	0.0510775	0.302563	-3.884	peak_115745	Day0vsDay27	chr3	164171395	164171825	431	*	Promoter (<=1kb)	3	164171471	164171556	86	2	100302148	ENST00000408324.1	0	ENSG00000221251
LOC124900824	uncharacterized LOC124900824	-0.454475	-1.00779	0.098838	-0.188403	-1.72321	0.100858	0.72392	-4.2898	peak_124353	Day0vsDay15	chr4	183766249	183766875	627	*	Promoter (<=1kb)	4	183762115	183765721	3607	2	124900824	ENST00000636764.1	-528	NA
YWHAQ	tyrosine 3-monooxygenase/tryptophan 5-monooxygenase activation protein theta	-0.454465	-0.914551	0.00562184	-0.25569	-2.04747	0.0526263	0.720532	-3.86703	peak_82324	Day0vsDay15	chr2	9618321	9618961	641	*	Promoter (1-2kb)	2	9585081	9620701	35621	2	10971	ENST00000474715.1	1740	ENSG00000134308
ELMO1	engulfment and cell motility 1	-0.454449	-1.71741	0.808516	-0.643515	-0.745849	0.463584	0.936606	-5.31261	peak_146105	Day0vsDay8	chr7	37432243	37433036	794	*	Intron	7	37269454	37448856	179403	2	9844	ENST00000463390.1	15820	ENSG00000155849
PPP2R2B	protein phosphatase 2 regulatory subunit Bbeta	1.28602	0.560481	2.01155	-0.0110955	3.68492	0.00152086	0.383153	-1.09447	peak_131803	Day0vsDay8	chr5	146890829	146891114	286	*	Intron	5	146691214	146879170	187957	2	5521	ENST00000528601.5	-11659	ENSG00000156475
PTTG2	pituitary tumor-transforming 2	-0.454439	-1.50472	0.595848	0.194045	-0.89686	0.379417	0.926249	-5.22585	peak_119715	Day0vsDay8	chr4	37948430	37948998	569	*	Intron	4	37960398	37961128	731	1	10744	ENST00000504686.2	-11400	ENSG00000250254
ENO4	enolase 4	-0.454435	-1.53532	0.626452	-0.0597434	-0.871463	0.392829	0.929562	-5.19713	peak_22602	Day0vsDay8	chr10	116807025	116808063	1039	*	Intron	10	116849499	116882601	33103	1	387712	ENST00000341276.11	-41436	ENSG00000188316
GTF2H2B	general transcription factor IIH subunit 2B (pseudogene)	-0.454427	-1.11165	0.202798	-0.254975	-1.45603	0.162321	0.469482	-4.75258	peak_128309	Day0vsDay27	chr5	70414955	70415873	919	*	Promoter (<=1kb)	5	70415352	70447526	32175	1	653238	ENST00000508065.7	0	NA
NBEAP1	neurobeachin pseudogene 1	1.93534	0.823302	3.04738	-0.944646	3.6074	0.0015466	0.383323	-1.0722	peak_51187	Day0vsDay8	chr15	20622132	20623047	916	*	Distal Intergenic	15	20664725	20671271	6547	2	606	ENST00000556948.1	48224	NA
APOBEC3D	apolipoprotein B mRNA editing enzyme catalytic subunit 3D	-2.26086	-3.56127	-0.960456	-0.422983	-3.60373	0.00156041	0.383815	-1.20467	peak_105488	Day0vsDay8	chr22	39013672	39014674	1003	*	Promoter (<=1kb)	22	39014363	39033276	18914	1	140564	ENST00000381568.9	0	ENSG00000243811
MIR297	microRNA 297	-1.78469	-2.81125	-0.758128	-0.295544	-3.60359	0.00156092	0.383815	-1.19658	peak_122082	Day0vsDay8	chr4	111136431	111137356	926	*	Intron	4	110860582	110860647	66	2	100126354	ENST00000401142.1	-275784	ENSG00000215961
ADARB2	adenosine deaminase RNA specific B2 (inactive)	-0.454415	-1.13488	0.226049	-0.429846	-1.40615	0.175405	0.485156	-4.81462	peak_15167	Day0vsDay27	chr10	1344631	1345418	788	*	Intron	10	1215676	1240530	24855	2	105	ENST00000469464.1	-104101	ENSG00000185736
LINC03060	long intergenic non-protein coding RNA 3060	-0.454406	-1.01521	0.106394	3.00776	-1.69085	0.107456	0.391663	-4.45762	peak_151605	Day0vsDay27	chr7	134391295	134391810	516	*	Intron	7	134417291	134432374	15084	2	105375519	ENST00000657533.1	40564	ENSG00000273297
PCBD1	pterin-4 alpha-carbinolamine dehydratase 1	-1.40628	-2.21571	-0.596851	-0.520125	-3.60123	0.00156987	0.383815	-1.15837	peak_19343	Day0vsDay8	chr10	70878934	70879594	661	*	3' UTR	10	70882280	70885899	3620	2	5092	ENST00000493961.5	6305	ENSG00000166228
HRK	harakiri, BCL2 interacting protein	-0.454402	-0.907828	-0.000977045	4.97456	-2.08024	0.0522375	0.304101	-3.88238	peak_39534	Day0vsDay27	chr12	116890630	116891125	496	*	Distal Intergenic	12	116856144	116881441	25298	2	8739	ENST00000257572.5	-9189	ENSG00000135116
ZNF267	zinc finger protein 267	1.12785	0.489197	1.76651	0.110044	3.68751	0.00156511	0.383815	-1.12548	peak_59470	Day0vsDay8	chr16	31877342	31877846	505	*	Intron	16	31874066	31914620	40555	1	10308	ENST00000562971.1	3276	ENSG00000185947
KCNQ3	potassium voltage-gated channel subfamily Q member 3	-0.454382	-0.907638	-0.00112646	3.53914	-2.08299	0.0518169	0.303298	-3.87797	peak_160541	Day0vsDay27	chr8	132309018	132309561	544	*	Intron	8	132126541	132321522	194982	2	3786	ENST00000639496.1	11961	ENSG00000184156
HAPLN4	hyaluronan and proteoglycan link protein 4	-0.454366	-1.4765	0.567762	0.967919	-0.92142	0.366737	0.922744	-5.29633	peak_77891	Day0vsDay8	chr19	19272500	19273386	887	*	Promoter (<=1kb)	19	19254748	19273369	18622	2	404037	ENST00000586064.3	0	ENSG00000187664
LINC01845	long intergenic non-protein coding RNA 1845	-0.454363	-0.961637	0.052911	3.94598	-1.8566	0.07669	0.795597	-4.35361	peak_132698	Day0vsDay8	chr5	159479006	159480126	1121	*	Intron	5	159458838	159466291	7454	2	285627	ENST00000658947.1	-12715	ENSG00000253298
CDKN2AIP	CDKN2A interacting protein	-0.454361	-1.55497	0.646251	-0.726674	-0.855705	0.401303	0.93114	-5.28193	peak_124326	Day0vsDay8	chr4	183383301	183384047	747	*	Distal Intergenic	4	183444635	183448198	3564	1	55602	ENST00000302350.4	-60588	ENSG00000168564
FPGS	folylpolyglutamate synthase	-0.454354	-0.99663	0.087923	2.97102	-1.80365	0.0886505	0.361686	-4.30067	peak_167151	Day0vsDay27	chr9	127802421	127803355	935	*	Promoter (<=1kb)	9	127802858	127814081	11224	1	2356	ENST00000393706.6	0	ENSG00000136877
LOC101927598	uncharacterized LOC101927598	1.28912	0.558049	2.02019	0.0486713	3.71033	0.00158095	0.384278	-1.10384	peak_47100	Day0vsDay8	chr14	51743533	51743858	326	*	Distal Intergenic	14	51765276	51825422	60147	1	101927598	ENST00000553312.1	-21418	NA
NCR2	natural cytotoxicity triggering receptor 2	-0.454342	-1.19758	0.2889	1.51172	-1.28146	0.21507	0.879337	-5.01946	peak_137532	Day0vsDay8	chr6	41318652	41319732	1081	*	Distal Intergenic	6	41335608	41350889	15282	1	9436	ENST00000373089.10	-15876	ENSG00000096264
LINC02914	long intergenic non-protein coding RNA 2914	-0.454341	-0.937901	0.029219	2.98517	-2.04125	0.0569726	0.764624	-4.02286	peak_49901	Day0vsDay8	chr14	98704330	98705072	743	*	Distal Intergenic	14	98711613	98717761	6149	1	283598	ENST00000650364.1	-6541	ENSG00000176605
LOC105372895	uncharacterized LOC105372895	-0.454335	-1.57675	0.668077	0.73973	-0.841513	0.410626	0.931238	-5.15698	peak_12592	Day0vsDay8	chr1	209172780	209174547	1768	*	Exon	1	209107503	209114419	6917	1	105372895	ENST00000668810.1	65277	NA
SCAP	SREBF chaperone	-0.454323	-1.06581	0.157162	1.08387	-1.59859	0.127283	0.835227	-4.64424	peak_110097	Day0vsDay8	chr3	47442893	47443229	337	*	Promoter (<=1kb)	3	47428561	47443094	14534	2	22937	ENST00000420588.5	0	ENSG00000114650
MAD1L1	mitotic arrest deficient 1 like 1	-0.454317	-1.35525	0.446618	-0.320654	-1.04526	0.307154	0.908012	-5.06394	peak_143978	Day0vsDay8	chr7	1973313	1974266	954	*	Intron	7	1816082	1980791	164710	2	8379	ENST00000450235.5	6525	ENSG00000002822
MARK2P21	MARK2 pseudogene 21	-0.454315	-0.916033	0.00740174	5.08934	-2.0535	0.0546826	0.307498	-3.93094	peak_76191	Day0vsDay27	chr19	7009123	7009469	347	*	Distal Intergenic	19	7005012	7006074	1063	2	497049	ENST00000598153.1	-3049	NA
CLIC4	chloride intracellular channel 4	1.5107	0.653092	2.3683	0.151914	3.67864	0.00158242	0.384278	-1.06335	peak_2787	Day0vsDay8	chr1	24727482	24728158	677	*	Distal Intergenic	1	24745382	24839907	94526	1	25932	ENST00000497755.1	-17224	ENSG00000169504
ANO3	anoctamin 3	-0.454284	-1.11239	0.20382	0.0213124	-1.43084	0.166405	0.47454	-4.79427	peak_26722	Day0vsDay27	chr11	26436069	26437145	1077	*	Intron	11	26473902	26660820	186919	1	63982	ENST00000531568.1	-36757	ENSG00000134343
PTPN20	protein tyrosine phosphatase non-receptor type 20	-0.454282	-1.05787	0.149306	0.198601	-1.57268	0.131775	0.42807	-4.5502	peak_18073	Day0vsDay27	chr10	47025342	47026204	863	*	Distal Intergenic	10	46940582	47002488	61907	1	26095	ENST00000437863.2	84760	ENSG00000204179
CCDC198	coiled-coil domain containing 198	-0.454266	-1.02608	0.117544	-0.22118	-1.65508	0.112927	0.400074	-4.49908	peak_47399	Day0vsDay27	chr14	57479682	57480124	443	*	Promoter (1-2kb)	14	57475314	57481590	6277	2	55195	ENST00000524996.1	1466	ENSG00000100557
ELL	elongation factor for RNA polymerase II	-0.454248	-1.05882	0.150329	-0.229148	-1.56513	0.132257	0.428826	-4.62721	peak_77765	Day0vsDay27	chr19	18521702	18522833	1132	*	Promoter (<=1kb)	19	18442663	18522070	79408	2	8178	ENST00000262809.9	0	ENSG00000105656
LOC105374618	uncharacterized LOC105374618	-0.454234	-1.01703	0.108565	2.95637	-1.73965	0.0994829	0.72392	-4.27923	peak_125212	Day0vsDay15	chr5	2239546	2240846	1301	*	Distal Intergenic	5	2103097	2119926	16830	1	105374618	ENST00000663791.1	136449	NA
SLURP1	secreted LY6/PLAUR domain containing 1	-1.68831	-2.66326	-0.713348	-0.0967364	-3.5894	0.00161538	0.390966	-1.25645	peak_161537	Day0vsDay8	chr8	142740941	142741242	302	*	Promoter (1-2kb)	8	142740949	142742406	1458	2	57152	ENST00000246515.2	1164	ENSG00000126233
OR11H1	olfactory receptor family 11 subfamily H member 1	-1.97717	-3.07471	-0.879631	-0.502422	-3.79303	0.00164245	0.391316	-1.0794	peak_103090	Day0vsDay8	chr22	15561952	15562237	286	*	Exon	22	15528192	15529139	948	1	81061	ENST00000643195.1	33760	ENSG00000130538
ARFGAP3	ARF GTPase activating protein 3	-0.454213	-0.932337	0.0239102	5.6979	-1.97129	0.0637499	0.322781	-4.05057	peak_105992	Day0vsDay27	chr22	42856241	42857692	1452	*	Promoter (<=1kb)	22	42796502	42857273	60772	2	26286	ENST00000263245.10	0	ENSG00000242247
LOC105373899	uncharacterized LOC105373899	-0.454194	-0.911814	0.00342583	5.73028	-2.05843	0.0535996	0.305714	-3.91608	peak_93566	Day0vsDay27	chr2	221726348	221727763	1416	*	Distal Intergenic	2	221637543	221641813	4271	1	105373899	ENST00000453706.2	88805	NA
GPCPD1	glycerophosphocholine phosphodiesterase 1	-0.454177	-0.944998	0.0366431	4.95422	-1.95205	0.0667661	0.723458	-3.99668	peak_96065	Day0vsDay15	chr20	5604609	5605379	771	*	Intron	20	5575900	5610924	35025	2	56261	ENST00000481690.2	5545	ENSG00000125772
ABLIM2	actin binding LIM protein family member 2	-1.9049	-2.98378	-0.826008	-0.524995	-3.69836	0.00164535	0.391316	-1.23604	peak_118551	Day0vsDay8	chr4	8069103	8069758	656	*	Promoter (2-3kb)	4	8008063	8071827	63765	2	84448	ENST00000510277.1	2069	ENSG00000163995
STAG3L5P-PVRIG2P-PILRB	STAG3L5P-PVRIG2P-PILRB readthrough	-1.81324	-2.86375	-0.762733	-0.274853	-3.57778	0.00166141	0.391316	-1.23687	peak_149816	Day0vsDay8	chr7	100353133	100354101	969	*	Promoter (<=1kb)	7	100353736	100359014	5279	1	101752399	ENST00000431140.5	0	ENSG00000272752
GLB1L2	galactosidase beta 1 like 2	-1.72488	-2.72512	-0.724641	0.281402	-3.57448	0.00167471	0.391316	-1.35066	peak_33426	Day0vsDay8	chr11	134344403	134345356	954	*	Promoter (1-2kb)	11	134346390	134378341	31952	1	89944	ENST00000529077.5	-1034	ENSG00000149328
MAD1L1	mitotic arrest deficient 1 like 1	-0.454135	-1.21903	0.310765	-0.752324	-1.23895	0.228786	0.545846	-5.05161	peak_143988	Day0vsDay27	chr7	2044751	2045115	365	*	Intron	7	1957629	2080013	122385	2	8379	ENST00000438959.5	34898	ENSG00000002822
LMBRD1	LMBR1 domain containing 1	-1.56588	-2.47109	-0.660674	-0.835014	-3.58565	0.0016301	0.391316	-1.17094	peak_138672	Day0vsDay8	chr6	69784445	69784892	448	*	Intron	6	69675807	69781010	105204	2	55788	ENST00000648265.1	-3435	ENSG00000168216
MIR4785	microRNA 4785	-0.454127	-0.968478	0.0602246	1.57076	-1.8301	0.080697	0.72392	-4.1657	peak_90923	Day0vsDay15	chr2	160367845	160368570	726	*	Intron	2	160407810	160407882	73	2	100616364	ENST00000585005.1	39312	ENSG00000283734
LINC01777	long intergenic non-protein coding RNA 1777	-0.454125	-1.20662	0.298369	-0.789722	-1.28755	0.215003	0.740597	-4.74758	peak_589	Day0vsDay15	chr1	4482261	4483160	900	*	Exon	1	4416311	4424689	8379	1	284661	ENST00000635642.1	65950	ENSG00000235054
CD226	CD226 molecule	-0.454125	-1.0742	0.165955	-0.660784	-1.56832	0.135375	0.433354	-4.64775	peak_74033	Day0vsDay27	chr18	69885381	69886460	1080	*	Intron	18	69831158	69895809	64652	2	10666	ENST00000578928.1	9349	ENSG00000150637
CELF2-AS1	CELF2 antisense RNA 1	1.04635	0.439748	1.65295	0.768878	3.57545	0.00167078	0.391316	-1.17186	peak_15947	Day0vsDay8	chr10	11395509	11397452	1944	*	Exon	10	11316833	11319884	3052	2	414196	ENST00000379256.4	-75625	ENSG00000181800
LOC101929586	uncharacterized LOC101929586	-0.454119	-1.13256	0.224322	1.60269	-1.39657	0.178335	0.863647	-4.8038	peak_54983	Day0vsDay8	chr15	80559044	80559707	664	*	Intron	15	80554609	80562944	8336	2	101929586	ENST00000558208.1	3237	ENSG00000259175
SNTG2	syntrophin gamma 2	-0.454119	-0.904098	-0.0041409	6.7319	-2.09611	0.0500866	0.300822	-3.86206	peak_81574	Day0vsDay27	chr2	1319440	1319870	431	*	Intron	2	1353688	1367613	13926	1	54221	ENST00000472606.1	-33818	ENSG00000172554
SETD1B	SET domain containing 1B, histone lysine methyltransferase	-0.454116	-0.952153	0.0439213	2.97521	-1.8983	0.0729842	0.336768	-4.16061	peak_39987	Day0vsDay27	chr12	121819215	121820515	1301	*	Exon	12	121804738	121830239	25502	1	23067	ENST00000619791.1	14477	ENSG00000139718
LINC01344	long intergenic non-protein coding RNA 1344	-0.454087	-0.973526	0.0653524	4.67111	-1.82026	0.0857629	0.72392	-4.16657	peak_10950	Day0vsDay15	chr1	182259103	182259866	764	*	Intron	1	182129310	182244399	115090	2	400799	ENST00000608183.1	-14704	NA
ACTMAP	actin maturation protease	-0.454084	-1.12834	0.220168	-0.833393	-1.39595	0.176535	0.731922	-4.68016	peak_79355	Day0vsDay15	chr19	40744359	40744994	636	*	5' UTR	19	40740861	40749553	8693	2	284325	ENST00000596940.5	4559	ENSG00000188493
LNCRI	lncRNA radiation induced regulator of PLK1 and RAD51	1.14741	0.482869	1.81195	-0.00182513	3.57894	0.00165675	0.391316	-1.11631	peak_143931	Day0vsDay8	chr7	1706893	1707226	334	*	Intron	7	1693259	1694357	1099	2	401296	ENST00000649710.1	-12536	NA
LINC01804	long intergenic non-protein coding RNA 1804	1.22795	0.542131	1.91376	-0.153216	3.81185	0.00166199	0.391316	-0.982047	peak_82783	Day0vsDay8	chr2	15695494	15695891	398	*	Intron	2	15700401	15744339	43939	1	101926966	ENST00000436967.4	-4510	ENSG00000231031
ST6GAL1	ST6 beta-galactoside alpha-2,6-sialyltransferase 1	1.32994	0.558338	2.10154	0.204678	3.57269	0.00168194	0.391316	-1.16214	peak_116729	Day0vsDay8	chr3	186973314	186974408	1095	*	Promoter (<=1kb)	3	186974957	187042995	68039	1	6480	ENST00000438590.5	-549	ENSG00000073849
LOC107984918	uncharacterized LOC107984918	-0.454034	-1.49807	0.589999	-1.12963	-0.901429	0.377037	0.925232	-5.26263	peak_1575	Day0vsDay8	chr1	13472953	13473496	544	*	Distal Intergenic	1	13513220	13516270	3051	1	107984918	ENST00000563570.1	-39724	ENSG00000259961
RCC1L	RCC1 like	1.35624	0.572025	2.14045	-0.0904984	3.58476	0.00163363	0.391316	-1.10989	peak_148704	Day0vsDay8	chr7	75062534	75062923	390	*	Promoter (1-2kb)	7	75042974	75064728	21755	2	81554	ENST00000618102.4	1805	ENSG00000274523
SNX30	sorting nexin family member 30	1.73945	0.732997	2.74591	0.151297	3.58241	0.00164293	0.391316	-1.11738	peak_166132	Day0vsDay8	chr9	112861187	112861734	548	*	Intron	9	112856708	112881671	24964	1	401548	ENST00000604751.1	4479	ENSG00000148158
LOC105377891	uncharacterized LOC105377891	-0.453993	-0.911399	0.00341359	5.24367	-2.06139	0.0536305	0.305738	-3.91455	peak_139322	Day0vsDay27	chr6	90411305	90411870	566	*	Distal Intergenic	6	90345219	90362632	17414	1	105377891	ENST00000569865.1	66086	NA
UBR4	ubiquitin protein ligase E3 component n-recognin 4	-0.453982	-0.921081	0.0131162	2.29425	-2.09683	0.0506385	0.752143	-3.94107	peak_2227	Day0vsDay8	chr1	19179620	19180515	896	*	Promoter (1-2kb)	1	19150924	19177745	26822	2	23352	ENST00000419533.1	-1875	ENSG00000127481
SCARA5	scavenger receptor class A member 5	-0.453974	-1.19978	0.29183	-0.393638	-1.31733	0.205197	0.738536	-4.7217	peak_155872	Day0vsDay15	chr8	27955042	27955631	590	*	Intron	8	27904728	27987615	82888	2	286133	ENST00000518030.1	31984	ENSG00000168079
LINC02342	long intergenic non-protein coding RNA 2342	-0.45396	-1.77416	0.866236	-0.526033	-0.723571	0.478841	0.939035	-5.40177	peak_43681	Day0vsDay8	chr13	68813033	68813553	521	*	Distal Intergenic	13	68878380	68893573	15194	1	105370253	ENST00000627910.1	-64827	NA
KCNMA1	potassium calcium-activated channel subfamily M alpha 1	-0.453956	-0.953871	0.0459582	2.30456	-1.93392	0.0690359	0.330607	-4.12812	peak_19815	Day0vsDay27	chr10	77279199	77279955	757	*	Intron	10	77249530	77309618	60089	2	3778	ENST00000639204.1	29663	ENSG00000156113
EFCAB14	EF-hand calcium binding domain 14	-0.453947	-0.927894	0.0199997	5.84918	-1.99879	0.0607058	0.317554	-4.01491	peak_4957	Day0vsDay27	chr1	46718683	46719648	966	*	Promoter (<=1kb)	1	46674659	46719139	44481	2	9813	ENST00000674268.1	0	ENSG00000159658
SARAF	store-operated calcium entry associated regulatory factor	-0.453946	-0.959726	0.051833	3.28298	-1.8867	0.0748518	0.790106	-4.28921	peak_156040	Day0vsDay8	chr8	30056457	30056937	481	*	Distal Intergenic	8	30065874	30067053	1180	2	51669	ENST00000521934.1	10116	ENSG00000133872
UQCRFS1-DT	UQCRFS1 divergent transcript	1.79509	0.753958	2.83622	-0.735417	3.57386	0.00167718	0.391316	-1.12305	peak_78245	Day0vsDay8	chr19	29302117	29303735	1619	*	Intron	19	29213283	29216604	3322	1	105372352	ENST00000590607.2	88834	ENSG00000267498
STAT4	signal transducer and activator of transcription 4	-1.99789	-3.16024	-0.835541	0.0239918	-3.56281	0.00172257	0.392218	-1.34768	peak_92123	Day0vsDay8	chr2	191115156	191116092	937	*	Intron	2	191131491	191150971	19481	2	6775	ENST00000409995.5	34879	ENSG00000138378
CLMN	calmin	-0.453923	-1.91148	1.00363	-0.435105	-0.645527	0.525203	0.945952	-5.41382	peak_49635	Day0vsDay8	chr14	95247406	95247840	435	*	Intron	14	95191530	95210851	19322	2	79789	ENST00000556454.1	-36555	ENSG00000165959
CCR4	C-C motif chemokine receptor 4	-0.453917	-0.916739	0.00890444	5.07102	-2.04803	0.0552981	0.308521	-3.93985	peak_109004	Day0vsDay27	chr3	32947364	32948213	850	*	Distal Intergenic	3	32951644	32956349	4706	1	1233	ENST00000330953.6	-3431	ENSG00000183813
LINC01622	long intergenic non-protein coding RNA 1622	-0.453913	-1.25005	0.342223	-0.250595	-1.18524	0.249595	0.567893	-5.03124	peak_134617	Day0vsDay27	chr6	1080583	1081096	514	*	Intron	6	958338	1100269	141932	2	285768	ENST00000612554.2	19173	ENSG00000286785
LOC105372606	uncharacterized LOC105372606	-1.73558	-2.74337	-0.727796	-0.477906	-3.56972	0.00169406	0.392218	-1.21484	peak_97990	Day0vsDay8	chr20	37335902	37337142	1241	*	Distal Intergenic	20	37338886	37344109	5224	2	105372606	ENST00000652591.1	6967	NA
LINC02300	long intergenic non-protein coding RNA 2300	-1.71543	-2.6921	-0.738753	-0.595326	-3.67831	0.00172388	0.392218	-1.02165	peak_46447	Day0vsDay8	chr14	28633195	28634628	1434	*	Distal Intergenic	14	28592223	28613623	21401	2	105370422	ENST00000549742.1	-19572	NA
TBCD	tubulin folding cofactor D	-1.68335	-2.6484	-0.7183	-0.415816	-3.76674	0.00171812	0.392218	-1.15359	peak_70595	Day0vsDay8	chr17	82832576	82833292	717	*	Promoter (2-3kb)	17	82830496	82945900	115405	1	6904	ENST00000683821.1	2080	ENSG00000141556
LOC124903771	uncharacterized LOC124903771	-0.453868	-0.948072	0.0403356	4.32154	-1.96724	0.0652657	0.780309	-4.18735	peak_60007	Day0vsDay8	chr16	50467541	50468109	569	*	Intron	16	50505945	50546347	40403	1	124903771	ENST00000646992.1	-37836	NA
MGRN1	mahogunin ring finger 1	-0.453853	-0.963698	0.0559927	1.07153	-1.84516	0.0783979	0.72392	-4.12575	peak_57263	Day0vsDay15	chr16	4676015	4677183	1169	*	Promoter (2-3kb)	16	4680173	4683932	3760	1	23295	ENST00000592256.5	-2990	ENSG00000102858
SPP2	secreted phosphoprotein 2	-0.453852	-1.07014	0.162436	1.33011	-1.53032	0.141197	0.84685	-4.68048	peak_94412	Day0vsDay8	chr2	234135674	234136312	639	*	Distal Intergenic	2	234050837	234056278	5442	1	6694	ENST00000492481.1	84837	ENSG00000072080
MYADML2	myeloid associated differentiation marker like 2	-1.57997	-2.49806	-0.661874	0.448926	-3.56713	0.0017047	0.392218	-1.34708	peak_70446	Day0vsDay8	chr17	81948608	81949324	717	*	Promoter (1-2kb)	17	81939645	81947233	7589	2	255275	ENST00000409745.2	-1375	ENSG00000185105
PLPPR5-AS1	PLPPR5 antisense RNA 1	-0.453849	-0.918759	0.0110604	4.52436	-2.04038	0.0561221	0.720532	-3.87087	peak_7145	Day0vsDay15	chr1	98871085	98872015	931	*	Distal Intergenic	1	99004276	99148852	144577	1	100129620	ENST00000425113.1	-132261	ENSG00000232825
LOC124901465	uncharacterized LOC124901465	-0.453844	-1.15995	0.252263	-0.901272	-1.33227	0.196287	0.736316	-4.76653	peak_143145	Day0vsDay15	chr6	167588251	167590086	1836	*	Distal Intergenic	6	167678198	167679622	1425	1	124901465	ENST00000662677.3	-88112	NA
JAZF1	JAZF zinc finger 1	-0.45384	-1.32328	0.415596	-0.398298	-1.08887	0.289991	0.904188	-5.10865	peak_145504	Day0vsDay8	chr7	27921122	27921499	378	*	Intron	7	27832805	27864080	31276	2	221895	ENST00000466516.1	-57042	ENSG00000153814
EHD4	EH domain containing 4	-0.45384	-0.90876	0.00107996	6.04289	-2.07664	0.0521929	0.304089	-3.89506	peak_52454	Day0vsDay27	chr15	41957380	41958075	696	*	Intron	15	41941604	41972552	30949	2	30844	ENST00000569223.1	14477	ENSG00000103966
LRRC4C	leucine rich repeat containing 4C	-0.453839	-1.00938	0.101707	0.345969	-1.69332	0.104383	0.72392	-4.36116	peak_27333	Day0vsDay15	chr11	40746085	40747289	1205	*	Intron	11	40114205	40319730	205526	2	57689	ENST00000619527.4	-426355	ENSG00000148948
CD3E	CD3 epsilon subunit of T-cell receptor complex	-0.453824	-1.00031	0.0926621	3.72924	-1.72956	0.100829	0.819982	-4.54503	peak_32049	Day0vsDay8	chr11	118304296	118305421	1126	*	Promoter (<=1kb)	11	118304730	118313341	8612	1	916	ENST00000529713.5	0	ENSG00000198851
MIR548AZ	microRNA 548az	-0.453822	-1.17484	0.267193	-0.203874	-1.30466	0.205372	0.520617	-4.98225	peak_159829	Day0vsDay27	chr8	119290719	119291248	530	*	Distal Intergenic	8	119325171	119325265	95	1	102466162	ENST00000616567.1	-33923	ENSG00000276479
MIR4641	microRNA 4641	-1.50925	-2.37137	-0.647122	-0.0526996	-3.65453	0.00171901	0.392218	-1.29647	peak_137579	Day0vsDay8	chr6	41611108	41611423	316	*	Distal Intergenic	6	41598723	41598788	66	1	100616178	ENST00000578353.1	12385	ENSG00000266494
MIR1255A	microRNA 1255a	-0.45377	-1.61418	0.706636	0.484553	-0.810556	0.426225	0.934221	-5.23611	peak_121778	Day0vsDay8	chr4	101337684	101337965	282	*	Intron	4	101330302	101330414	113	2	100302193	ENST00000408338.1	-7270	ENSG00000221265
CCND1	cyclin D1	1.40364	0.588215	2.21906	0.067875	3.56804	0.00170093	0.392218	-1.17614	peak_29331	Day0vsDay8	chr11	69617514	69618782	1269	*	Distal Intergenic	11	69641156	69654474	13319	1	595	ENST00000227507.3	-22374	ENSG00000110092
BACH2	BTB domain and CNC homolog 2	-1.0732	-1.70434	-0.442058	0.909168	-3.67736	0.00174249	0.395205	-1.13809	peak_139305	Day0vsDay8	chr6	90233796	90234564	769	*	Intron	6	90172683	90219750	47068	2	60468	ENST00000695955.1	-14046	ENSG00000112182
LOC105374811	uncharacterized LOC105374811	-2.12659	-3.36677	-0.886409	-0.877306	-3.55432	0.00175824	0.396198	-1.22545	peak_86292	Day0vsDay8	chr2	75154432	75154900	469	*	Promoter (<=1kb)	2	75154366	75189949	35584	1	105374811	ENST00000604271.2	66	ENSG00000270571
BLOC1S6	biogenesis of lysosomal organelles complex 1 subunit 6	-0.453761	-1.55433	0.646804	-0.274804	-0.854611	0.401896	0.93114	-5.27501	peak_52693	Day0vsDay8	chr15	45586609	45587940	1332	*	Promoter (<=1kb)	15	45587214	45607046	19833	1	26258	ENST00000567740.5	0	ENSG00000104164
COL23A1	collagen type XXIII alpha 1 chain	-0.453758	-0.92506	0.0175436	6.74099	-2.00285	0.0606367	0.317441	-4.00666	peak_134097	Day0vsDay27	chr5	178327701	178328243	543	*	Intron	5	178263208	178265834	2627	2	91522	ENST00000646779.1	-61867	ENSG00000050767
TEX51	testis expressed 51	-0.453757	-0.914423	0.00690822	6.16493	-2.04407	0.0553466	0.30863	-3.94059	peak_89349	Day0vsDay27	chr2	126913553	126914678	1126	*	Distal Intergenic	2	126900012	126902097	2086	1	101929926	ENST00000636439.1	13541	ENSG00000237524
LOC124903938	uncharacterized LOC124903938	-0.453756	-1.5339	0.626383	0.341957	-0.870763	0.393203	0.929562	-5.16364	peak_64890	Day0vsDay8	chr17	17018240	17018477	238	*	Distal Intergenic	17	17033531	17042305	8775	2	124903938	ENST00000671173.1	23828	NA
GRWD1	glutamate rich WD repeat containing 1	-2.02279	-3.17116	-0.874431	-0.539123	-3.77375	0.00178305	0.396198	-1.14772	peak_80284	Day0vsDay8	chr19	48445231	48446445	1215	*	Promoter (<=1kb)	19	48445841	48451202	5362	1	83743	ENST00000598711.1	0	ENSG00000105447
TLR9	toll like receptor 9	-1.97687	-3.10519	-0.848553	-0.0124793	-3.66579	0.00177011	0.396198	-1.33238	peak_110539	Day0vsDay8	chr3	52218261	52218890	630	*	Exon	3	52221080	52225645	4566	2	54106	ENST00000360658.3	6755	ENSG00000239732
ATP8B1	ATPase phospholipid transporting 8B1	-0.453737	-1.21109	0.30362	-0.822841	-1.24183	0.227262	0.74346	-4.82077	peak_73455	Day0vsDay15	chr18	57833423	57834246	824	*	Distal Intergenic	18	57646426	57803315	156890	2	5205	ENST00000648908.2	-30108	ENSG00000081923
CYP4F35P	cytochrome P450 family 4 subfamily F member 35, pseudogene	-0.453723	-1.12427	0.216825	-0.542553	-1.40255	0.174582	0.731631	-4.69962	peak_71629	Day0vsDay15	chr18	14359883	14360433	551	*	Distal Intergenic	18	14337423	14342524	5102	1	284233	ENST00000582957.1	22460	ENSG00000290462
MFSD1	major facilitator superfamily domain containing 1	-0.453723	-0.929173	0.0217267	1.88705	-1.99244	0.0614128	0.721938	-3.93188	peak_115553	Day0vsDay15	chr3	158843387	158844281	895	*	Distal Intergenic	3	158823194	158824476	1283	1	64747	ENST00000468409.1	20193	ENSG00000118855
DHRS7	dehydrogenase/reductase 7	-0.453714	-1.0618	0.154372	-0.187227	-1.57004	0.132087	0.428607	-4.6317	peak_47495	Day0vsDay27	chr14	60151398	60152197	800	*	Promoter (<=1kb)	14	60144806	60153174	8369	2	51635	ENST00000557751.5	977	ENSG00000100612
GFRA1	GDNF family receptor alpha 1	-1.95354	-3.04261	-0.86447	-0.68948	-3.72919	0.00177637	0.396198	-0.972717	peak_22557	Day0vsDay8	chr10	116256785	116257605	821	*	Promoter (<=1kb)	10	116064211	116255795	191585	2	2674	ENST00000682724.1	-990	ENSG00000151892
AKAP1	A-kinase anchoring protein 1	-0.453697	-1.08757	0.18018	0.0664485	-1.4836	0.151974	0.725099	-4.58447	peak_68132	Day0vsDay15	chr17	57134372	57135097	726	*	Distal Intergenic	17	57116133	57121342	5210	1	8165	ENST00000572560.1	18239	ENSG00000121057
LINC03013	long intergenic non-protein coding RNA 3013	-1.93038	-3.03162	-0.829149	0.511894	-3.64674	0.00178532	0.396198	-1.2376	peak_145952	Day0vsDay8	chr7	35714532	35715199	668	*	Promoter (<=1kb)	7	35715032	35719717	4686	1	100506725	ENST00000654982.1	0	ENSG00000227544
CDC42P3	CDC42 pseudogene 3	-0.453686	-1.41028	0.502905	-1.09338	-0.983074	0.336165	0.650157	-5.30386	peak_161573	Day0vsDay27	chr8	142970342	142970783	442	*	Distal Intergenic	8	142995850	142996482	633	1	100128627	ENST00000518493.1	-25067	NA
DPP10	dipeptidyl peptidase like 10	-0.453683	-0.907918	0.000551207	5.03144	-2.07279	0.0523157	0.304101	-3.89455	peak_88722	Day0vsDay27	chr2	116803367	116804037	671	*	Distal Intergenic	2	115814663	115836682	22020	1	57628	ENST00000473362.1	988704	ENSG00000175497
CUEDC1	CUE domain containing 1	-1.56823	-2.46606	-0.670396	-0.209971	-3.67028	0.00177993	0.396198	-1.30032	peak_68198	Day0vsDay8	chr17	57860836	57861829	994	*	3' UTR	17	57862963	57866857	3895	2	404093	ENST00000577497.5	5028	ENSG00000180891
GRIP1	glutamate receptor interacting protein 1	-0.453658	-0.930392	0.023076	3.4449	-2.0028	0.0601849	0.720532	-3.9291	peak_36991	Day0vsDay15	chr12	66697495	66697778	284	*	Intron	12	66349036	66679145	330110	2	23426	ENST00000538211.5	-18350	ENSG00000155974
SLAIN2	SLAIN motif family member 2	-1.4453	-2.24678	-0.643833	-0.713676	-3.76691	0.00175327	0.396198	-0.877961	peak_120135	Day0vsDay8	chr4	48370844	48371213	370	*	Promoter (<=1kb)	4	48369849	48379724	9876	1	57606	ENST00000506375.1	995	ENSG00000109171
IQCA1	IQ motif containing with AAA domain 1	-0.453643	-1.46384	0.556552	1.07329	-0.93082	0.36196	0.922358	-5.13793	peak_94657	Day0vsDay8	chr2	236407967	236409007	1041	*	Exon	2	236380613	236412891	32279	2	79781	ENST00000467572.5	3884	ENSG00000132321
TAS2R1	taste 2 receptor member 1	-1.91615	-3.01729	-0.815017	0.514446	-3.63612	0.00181078	0.398809	-1.38926	peak_125856	Day0vsDay8	chr5	9618309	9619253	945	*	Distal Intergenic	5	9627347	9630351	3005	2	50834	ENST00000382492.4	11098	ENSG00000169777
ADAMTS2	ADAM metallopeptidase with thrombospondin type 1 motif 2	-0.45364	-0.90722	-6.02455e-05	5.74812	-2.0861	0.0516348	0.303019	-3.88068	peak_134231	Day0vsDay27	chr5	179345324	179346000	677	*	Promoter (<=1kb)	5	179110853	179345461	234609	2	9509	ENST00000251582.12	0	ENSG00000087116
GRM4	glutamate metabotropic receptor 4	-1.69775	-2.69123	-0.704269	-0.12174	-3.54219	0.00181044	0.398809	-1.34913	peak_136876	Day0vsDay8	chr6	34070170	34070790	621	*	Intron	6	34022138	34063635	41498	2	2914	ENST00000545715.5	-6535	ENSG00000124493
LOC102724446	uncharacterized LOC102724446	-1.6525	-2.58625	-0.718747	-0.211775	-3.6838	0.00183026	0.398809	-1.20249	peak_14912	Day0vsDay8	chr1	247638593	247639868	1276	*	Promoter (<=1kb)	1	247565908	247640203	74296	2	102724446	ENST00000446347.1	335	ENSG00000236817
GPR18	G protein-coupled receptor 18	-0.453635	-0.910062	0.00279149	2.48823	-2.09655	0.0500024	0.300738	-3.86691	peak_44687	Day0vsDay27	chr13	99257936	99258816	881	*	Promoter (<=1kb)	13	99254739	99258379	3641	2	2841	ENST00000397470.5	0	ENSG00000125245
PCBP2	poly(rC) binding protein 2	-0.453632	-0.935821	0.0285567	7.42075	-1.95378	0.0662354	0.325627	-4.07914	peak_36317	Day0vsDay27	chr12	53474629	53475438	810	*	3' UTR	12	53468468	53479624	11157	1	5094	ENST00000550733.1	6161	ENSG00000197111
CD109	CD109 molecule	-0.453607	-0.986454	0.0792398	0.337376	-1.79251	0.0880434	0.361003	-4.34034	peak_138804	Day0vsDay27	chr6	73747247	73747834	588	*	Intron	6	73722941	73810172	87232	1	135228	ENST00000649530.1	24306	ENSG00000156535
BIN1	bridging integrator 1	-0.453597	-1.58016	0.672965	0.0777532	-0.835245	0.414129	0.931503	-5.20557	peak_89365	Day0vsDay8	chr2	127064582	127065373	792	*	Promoter (<=1kb)	2	127050382	127064928	14547	2	274	ENST00000466111.5	0	ENSG00000136717
MIR4283-1	microRNA 4283-1	-0.453594	-0.985291	0.0781032	-0.319758	-1.78583	0.0891206	0.362609	-4.31765	peak_147541	Day0vsDay27	chr7	57007684	57008598	915	*	Exon	7	56955785	56955864	80	2	100422917	ENST00000582960.1	-51820	ENSG00000264426
LHX5-AS1	LHX5 antisense RNA 1	-0.453586	-1.42027	0.513098	-0.111806	-0.972595	0.341234	0.919779	-5.16766	peak_39276	Day0vsDay8	chr12	113591492	113591898	407	*	Intron	12	113478614	113480627	2014	1	104355219	ENST00000693028.1	112878	NA
NSFL1C	NSFL1 cofactor	-0.453577	-1.03726	0.130103	4.24832	-1.63324	0.119824	0.835051	-4.67185	peak_95655	Day0vsDay8	chr20	1466191	1467414	1224	*	Promoter (<=1kb)	20	1442162	1466828	24667	2	55968	ENST00000353088.6	0	ENSG00000088833
NTSR1	neurotensin receptor 1	-1.64802	-2.58744	-0.708594	-0.952276	-3.70744	0.00181574	0.398809	-1.20381	peak_100327	Day0vsDay8	chr20	62759909	62760339	431	*	3' UTR	20	62756631	62762771	6141	1	4923	ENST00000482259.1	3278	ENSG00000101188
ATP8B3	ATPase phospholipid transporting 8B3	-0.453554	-1.0517	0.14459	0.862935	-1.64546	0.118184	0.832591	-4.45353	peak_75315	Day0vsDay8	chr19	1795634	1796741	1108	*	3' UTR	19	1785558	1790817	5260	2	148229	ENST00000526847.1	-4817	ENSG00000130270
VPS13A	vacuolar protein sorting 13 homolog A	-0.453554	-0.906517	-0.000590725	3.98687	-2.09827	0.0500996	0.300822	-3.85967	peak_164220	Day0vsDay27	chr9	77167292	77167730	439	*	Distal Intergenic	9	77177445	77417483	240039	1	23230	ENST00000376636.7	-9715	ENSG00000197969
CDKL1	cyclin dependent kinase like 1	-0.857706	-1.35626	-0.359149	1.49917	-3.58904	0.00182897	0.398809	-1.19155	peak_47045	Day0vsDay8	chr14	50366517	50367154	638	*	Promoter (2-3kb)	14	50341172	50363976	22805	2	8814	ENST00000528197.5	-2541	ENSG00000100490
DMWD	DM1 locus, WD repeat containing	-0.453546	-1.20213	0.295036	1.4999	-1.25585	0.222227	0.881994	-4.98019	peak_79926	Day0vsDay8	chr19	45799946	45800764	819	*	Exon	19	45782947	45792845	9899	2	1762	ENST00000270223.7	-7101	ENSG00000185800
TAS2R1	taste 2 receptor member 1	-0.453543	-0.979523	0.0724374	-0.551788	-1.78734	0.0875464	0.360112	-4.33063	peak_125886	Day0vsDay27	chr5	10065474	10065878	405	*	Distal Intergenic	5	9862782	9903852	41071	2	50834	ENST00000660091.1	-161622	ENSG00000169777
MIR4300	microRNA 4300	-0.453529	-0.982992	0.0759337	-0.214402	-1.77553	0.0895243	0.72392	-4.2399	peak_30288	Day0vsDay15	chr11	81611677	81612781	1105	*	Distal Intergenic	11	81890741	81890836	96	2	100422823	ENST00000581016.1	278055	ENSG00000264110
LINC01599	long intergenic non-protein coding RNA 1599	1.34864	0.570303	2.12698	2.75953	3.65102	0.00182129	0.398809	-1.15691	peak_47033	Day0vsDay8	chr14	50104554	50105786	1233	*	Promoter (<=1kb)	14	50007313	50105102	97790	2	196913	ENST00000603228.3	0	ENSG00000214900
RIMBP2	RIMS binding protein 2	-1.93594	-3.04807	-0.823815	-0.512949	-3.62238	0.00186155	0.402864	-1.19046	peak_40736	Day0vsDay8	chr12	130424883	130426013	1131	*	Exon	12	130399751	130414710	14960	2	23504	ENST00000536632.1	-10173	ENSG00000060709
NDUFB6	NADH:ubiquinone oxidoreductase subunit B6	-0.453508	-1.59528	0.688265	0.0401613	-0.823308	0.41909	0.932991	-5.25224	peak_163004	Day0vsDay8	chr9	32565936	32566286	351	*	Exon	9	32553001	32573159	20159	2	4712	ENST00000379847.8	6873	ENSG00000165264
THAP4	THAP domain containing 4	-0.453507	-0.960992	0.0539785	-0.573556	-1.85233	0.0773238	0.72392	-4.12751	peak_95425	Day0vsDay15	chr2	241602627	241603183	557	*	Promoter (<=1kb)	2	241591951	241602994	11044	2	51078	ENST00000497486.1	0	ENSG00000176946
RFX3	regulatory factor X3	-0.453486	-0.982233	0.0752598	0.662049	-1.77776	0.0891464	0.72392	-4.24295	peak_162042	Day0vsDay15	chr9	3385913	3386259	347	*	Intron	9	3344732	3395588	50857	2	5991	ENST00000381984.2	9329	ENSG00000080298
LOC105377621	uncharacterized LOC105377621	-1.87359	-2.96303	-0.784151	-0.859908	-3.6695	0.00187121	0.402864	-1.21272	peak_121805	Day0vsDay8	chr4	102449643	102450128	486	*	Promoter (<=1kb)	4	102418717	102450010	31294	2	105377621	ENST00000512915.5	0	NA
LOC124904475	uncharacterized LOC124904475	-0.453476	-1.059	0.152051	-0.66906	-1.55231	0.13473	0.72392	-4.52616	peak_11429	Day0vsDay15	chr1	193650660	193651630	971	*	Intron	1	193473224	194198708	725485	1	124904475	ENST00000656143.1	177436	NA
LOC124900345	small nucleolar RNA SNORD37	1.38043	0.582128	2.17873	-0.172873	3.62808	0.00186752	0.402864	-1.24134	peak_43778	Day0vsDay8	chr13	72460043	72460711	669	*	Exon	13	72453902	72453967	66	2	124900345	ENST00000391075.1	-6076	ENSG00000212377
ALCAM	activated leukocyte cell adhesion molecule	1.61048	0.665237	2.55571	-0.428352	3.53159	0.00185731	0.402864	-1.23439	peak_112482	Day0vsDay8	chr3	104903562	104904679	1118	*	Distal Intergenic	3	105366909	105576900	209992	1	214	ENST00000306107.9	-462230	ENSG00000170017
SPPL2C	signal peptide peptidase like 2C	-1.6295	-2.56615	-0.692853	-0.330041	-3.61951	0.00187931	0.403402	-1.22597	peak_67320	Day0vsDay8	chr17	45850999	45851658	660	*	Intron	17	45844881	45847067	2187	1	162540	ENST00000329196.7	6118	ENSG00000185294
ERICH3	glutamate rich 3	-1.34092	-2.11363	-0.568204	-0.713519	-3.62444	0.0019208	0.410646	-1.27675	peak_6228	Day0vsDay8	chr1	74673388	74674372	985	*	Promoter (<=1kb)	1	74568123	74673792	105670	2	127254	ENST00000326665.10	0	ENSG00000178965
NLRC5	NLR family CARD domain containing 5	-0.453426	-1.04966	0.142803	4.58635	-1.63213	0.120665	0.411742	-4.52739	peak_60425	Day0vsDay27	chr16	57005706	57005981	276	*	Promoter (1-2kb)	16	57004486	57020769	16284	1	84166	ENST00000538059.5	1220	ENSG00000140853
LOC124903235	uncharacterized LOC124903235	-0.453421	-1.03693	0.130092	-0.196904	-1.62323	0.119797	0.72392	-4.45031	peak_43344	Day0vsDay15	chr13	56418996	56419559	564	*	Distal Intergenic	13	57135014	57137731	2718	2	124903235	ENST00000689282.2	718172	NA
LOC124901499	uncharacterized LOC124901499	-0.453416	-1.49403	0.587196	-0.0112643	-0.903161	0.376137	0.925174	-5.16592	peak_142749	Day0vsDay8	chr6	163782569	163782952	384	*	Intron	6	163748718	163760382	11665	1	124901499	ENST00000669856.1	33851	NA
GADD45B	growth arrest and DNA damage inducible beta	-0.453388	-1.56089	0.654114	0.377125	-0.853833	0.404017	0.931238	-5.18894	peak_75477	Day0vsDay8	chr19	2552663	2553453	791	*	Intron	19	2476356	2477126	771	1	4616	ENST00000593043.1	76307	ENSG00000099860
UXS1	UDP-glucuronate decarboxylase 1	-0.453387	-0.958259	0.051484	0.312025	-1.8695	0.0753691	0.340938	-4.2124	peak_88010	Day0vsDay27	chr2	106176006	106176918	913	*	Intron	2	106158058	106166479	8422	2	80146	ENST00000474920.1	-9527	ENSG00000115652
SMAD6	SMAD family member 6	-0.453383	-1.08114	0.174371	-0.586062	-1.56365	0.136784	0.72392	-4.46799	peak_53786	Day0vsDay15	chr15	66645892	66646809	918	*	Intron	15	66702236	66782849	80614	1	4091	ENST00000288840.10	-55427	ENSG00000137834
WTIP	WT1 interacting protein	-0.453375	-0.913325	0.00657564	6.17599	-2.04562	0.0550814	0.308089	-3.93853	peak_78705	Day0vsDay27	chr19	34493007	34493579	573	*	Exon	19	34482528	34498629	16102	1	126374	ENST00000585928.1	10479	ENSG00000142279
PRPF8	pre-mRNA processing factor 8	1.42837	0.586503	2.27024	0.336243	3.51685	0.00192444	0.410646	-1.23941	peak_63529	Day0vsDay8	chr17	1672953	1674055	1103	*	Promoter (<=1kb)	17	1672941	1673409	469	2	10594	ENST00000574217.1	0	ENSG00000174231
EIF4A2	eukaryotic translation initiation factor 4A2	-1.71625	-2.72912	-0.703375	-0.261269	-3.51223	0.001946	0.412572	-1.36279	peak_116702	Day0vsDay8	chr3	186782770	186784521	1752	*	Promoter (<=1kb)	3	186783205	186784659	1455	1	1974	ENST00000441007.5	0	ENSG00000156976
PABPC1P2	poly(A) binding protein cytoplasmic 1 pseudogene 2	-0.453356	-0.984596	0.0778839	0.386374	-1.79359	0.08799	0.36088	-4.34105	peak_90422	Day0vsDay27	chr2	146615789	146616297	509	*	Distal Intergenic	2	146587506	146589310	1805	1	728773	ENST00000471997.1	28283	NA
TAFA5	TAFA chemokine like family member 5	-1.57256	-2.4837	-0.661421	-0.0494251	-3.58973	0.00194302	0.412572	-1.40872	peak_106751	Day0vsDay8	chr22	48517414	48517763	350	*	Intron	22	48489592	48850912	361321	1	25817	ENST00000336769.9	27822	ENSG00000219438
PTPRT	protein tyrosine phosphatase receptor type T	1.56425	0.640824	2.48768	0.157021	3.51124	0.00195063	0.412572	-1.27954	peak_98393	Day0vsDay8	chr20	42853771	42854781	1011	*	Intron	20	42885842	42966419	80578	2	11122	ENST00000485499.1	111638	ENSG00000196090
CD2	CD2 molecule	-0.453335	-0.921513	0.0148421	4.90199	-2.00709	0.0570691	0.720532	-3.90104	peak_8151	Day0vsDay15	chr1	116738687	116739429	743	*	Distal Intergenic	1	116754430	116769229	14800	1	914	ENST00000369478.4	-15001	ENSG00000116824
HNRNPA1P33	heterogeneous nuclear ribonucleoprotein A1 pseudogene 33	1.04892	0.429319	1.66852	0.755514	3.50904	0.00196101	0.413556	-1.3092	peak_17989	Day0vsDay8	chr10	46411569	46413250	1682	*	Promoter (2-3kb)	10	46415853	46416413	561	1	728643	ENST00000421426.1	-2603	ENSG00000213412
MIR4645	microRNA 4645	-0.4533	-1.33357	0.426966	0.946059	-1.08288	0.292801	0.904554	-5.00366	peak_134765	Day0vsDay8	chr6	2858654	2859445	792	*	Intron	6	2854031	2854107	77	2	100616285	ENST00000583158.1	-4547	ENSG00000266750
HCG9	HLA complex group 9	-0.453297	-1.16232	0.255724	1.22524	-1.32784	0.198433	0.870706	-4.94468	peak_136361	Day0vsDay8	chr6	29980862	29981588	727	*	Intron	6	29977467	29977717	251	1	10255	ENST00000463275.1	3395	ENSG00000204625
ATP23	ATP23 metallopeptidase and ATP synthase assembly factor homolog	-0.453287	-0.995418	0.0888441	2.47875	-1.74608	0.0966924	0.817262	-4.48036	peak_36717	Day0vsDay8	chr12	58014340	58014873	534	*	Distal Intergenic	12	57949741	57956940	7200	1	91419	ENST00000546709.1	64599	ENSG00000166896
RPS27L	ribosomal protein S27 like	-0.453286	-0.922079	0.0155077	2.85178	-2.05973	0.0542759	0.720532	-3.85179	peak_53423	Day0vsDay15	chr15	63156768	63158163	1396	*	Promoter (<=1kb)	15	63148249	63157477	9229	2	51065	ENST00000330964.10	0	ENSG00000185088
RAF1	Raf-1 proto-oncogene, serine/threonine kinase	-0.453263	-0.933948	0.0274228	3.76476	-2.00247	0.0604742	0.770375	-4.1236	peak_107849	Day0vsDay8	chr3	12586311	12586758	448	*	Promoter (1-2kb)	3	12583657	12587817	4161	2	5894	ENST00000471449.2	1059	ENSG00000132155
LINC01619	long intergenic non-protein coding RNA 1619	-0.453248	-0.916903	0.0104066	3.21449	-2.10271	0.0500201	0.749876	-3.94928	peak_37818	Day0vsDay8	chr12	92034783	92035615	833	*	Intron	12	91993085	92028257	35173	2	256021	ENST00000551306.1	-6526	ENSG00000257242
PITX1-AS1	PITX1 antisense RNA 1	-0.453243	-0.950881	0.0443948	5.55903	-1.88799	0.0744061	0.339214	-4.17111	peak_130933	Day0vsDay27	chr5	135155633	135156187	555	*	Intron	5	135128155	135337973	209819	1	100996485	ENST00000513931.2	27478	ENSG00000224186
FAM163B	family with sequence similarity 163 member B	-0.45324	-1.17458	0.268101	1.73605	-1.30746	0.206223	0.875619	-4.92718	peak_167993	Day0vsDay8	chr9	133590624	133591223	600	*	Intron	9	133577081	133586197	9117	2	642968	ENST00000496132.2	-4427	ENSG00000196990
MEGF6	multiple EGF like domains 6	-0.453238	-1.09173	0.185256	2.68705	-1.50175	0.150319	0.453815	-4.69892	peak_466	Day0vsDay27	chr1	3530846	3531915	1070	*	Promoter (<=1kb)	1	3487961	3531423	43463	2	1953	ENST00000697102.1	0	ENSG00000162591
THBS2	thrombospondin 2	-0.45323	-1.04406	0.137595	0.0273973	-1.59007	0.125961	0.72392	-4.46559	peak_143377	Day0vsDay15	chr6	169219876	169220847	972	*	Promoter (2-3kb)	6	169217454	169223440	5987	2	7058	ENST00000488355.1	2593	ENSG00000186340
TBC1D29P	TBC1 domain family member 29, pseudogene	-0.453217	-1.43039	0.523952	0.211516	-0.961377	0.346719	0.92014	-5.16979	peak_65904	Day0vsDay8	chr17	30559850	30560763	914	*	Promoter (<=1kb)	17	30559566	30563475	3910	1	26083	ENST00000649411.1	284	ENSG00000290404
DCK	deoxycytidine kinase	-2.34962	-3.75906	-0.940188	-0.144248	-3.4555	0.00223046	0.416361	-1.54201	peak_120826	Day0vsDay8	chr4	71004230	71005334	1105	*	Intron	4	70993649	71030914	37266	1	1633	ENST00000286648.10	10581	ENSG00000156136
RGS12	regulator of G protein signaling 12	-0.453177	-1.9334	1.02705	-0.832193	-0.634597	0.532178	0.946548	-5.42367	peak_117963	Day0vsDay8	chr4	3324144	3324647	504	*	Exon	4	3318039	3378591	60553	1	6002	ENST00000511805.5	6105	ENSG00000159788
MBNL1	muscleblind like splicing regulator 1	-0.453152	-1.65644	0.750135	0.153681	-0.780606	0.443279	0.934861	-5.26194	peak_115338	Day0vsDay8	chr3	152452436	152452883	448	*	Intron	3	152457691	152465780	8090	1	4154	ENST00000497971.1	-4808	ENSG00000152601
DCUN1D4	defective in cullin neddylation 1 domain containing 4	-0.453145	-0.902679	-0.00361017	4.64226	-2.09645	0.0501059	0.720532	-3.78652	peak_120226	Day0vsDay15	chr4	51844162	51844953	792	*	Promoter (<=1kb)	4	51844884	51874367	29484	1	23142	ENST00000504661.1	0	ENSG00000109184
CAMK2A	calcium/calmodulin dependent protein kinase II alpha	-0.453136	-1.26137	0.355094	-0.650771	-1.16212	0.25753	0.576119	-5.10208	peak_132067	Day0vsDay27	chr5	150257405	150257939	535	*	Exon	5	150219894	150265397	45504	2	815	ENST00000684465.1	7458	ENSG00000070808
ENO1	enolase 1	-0.453119	-0.954934	0.0486953	1.33425	-1.89555	0.0739306	0.338449	-4.16028	peak_1063	Day0vsDay27	chr1	8899612	8900387	776	*	Distal Intergenic	1	8868049	8879190	11142	2	2023	ENST00000489867.2	-20422	ENSG00000074800
COX7A1	cytochrome c oxidase subunit 7A1	-2.2626	-3.61833	-0.906881	-0.611384	-3.45935	0.0022099	0.416361	-1.43	peak_78922	Day0vsDay8	chr19	36152201	36152740	540	*	Promoter (<=1kb)	19	36150922	36152447	1526	2	1346	ENST00000292907.8	0	ENSG00000161281
LINC01899	long intergenic non-protein coding RNA 1899	-2.07865	-3.30307	-0.854232	0.169347	-3.54756	0.00217674	0.416361	-1.46185	peak_74127	Day0vsDay8	chr18	71827135	71828807	1673	*	Distal Intergenic	18	71779556	71782281	2726	2	102724913	ENST00000584810.1	-44854	ENSG00000265352
C8orf34-AS1	C8orf34 antisense RNA 1	-0.453113	-1.0661	0.159874	0.442431	-1.53219	0.139604	0.72392	-4.58259	peak_157946	Day0vsDay15	chr8	68292335	68293584	1250	*	Exon	8	68303886	68307722	3837	2	286189	ENST00000659515.1	14138	ENSG00000248801
WDR62	WD repeat domain 62	-0.453113	-0.909749	0.00352333	4.82781	-2.06849	0.0534759	0.305558	-3.90607	peak_78911	Day0vsDay27	chr19	36067478	36068318	841	*	Promoter (1-2kb)	19	36066047	36067565	1519	1	284403	ENST00000681597.1	1431	ENSG00000075702
SLC6A18	solute carrier family 6 member 18	-0.453107	-1.16593	0.259713	-0.202229	-1.31758	0.201081	0.515471	-4.94996	peak_125029	Day0vsDay27	chr5	1219413	1219949	537	*	3' UTR	5	1225381	1246189	20809	1	348932	ENST00000324642.4	-5432	ENSG00000164363
KLRK1-AS1	KLRK1 antisense RNA 1	-0.453095	-0.920913	0.0147229	1.50315	-2.00756	0.0570147	0.311206	-4.00152	peak_34514	Day0vsDay27	chr12	10369623	10370204	582	*	Promoter (1-2kb)	12	10368311	10379887	11577	1	101928100	ENST00000671087.1	1312	ENSG00000245648
EFHC1	EF-hand domain containing 1	-2.05563	-3.25422	-0.857034	0.0170722	-3.56789	0.00204511	0.416361	-1.4132	peak_138194	Day0vsDay8	chr6	52394323	52394728	406	*	Intron	6	52413014	52438481	25468	1	114327	ENST00000637315.1	-18286	ENSG00000096093
DGAT2	diacylglycerol O-acyltransferase 2	-0.453092	-0.969025	0.0628411	2.10471	-1.82033	0.0822192	0.802434	-4.32915	peak_29949	Day0vsDay8	chr11	75802674	75803915	1242	*	Exon	11	75795137	75800632	5496	1	84649	ENST00000603865.1	7537	ENSG00000062282
LOC124901924	uncharacterized LOC124901924	-0.453089	-0.906523	0.000344334	6.16255	-2.07249	0.0523493	0.304101	-3.89438	peak_155969	Day0vsDay27	chr8	29349146	29351647	2502	*	Promoter (<=1kb)	8	29351292	29360222	8931	1	124901924	ENST00000649422.1	0	NA
LINC01164	long intergenic non-protein coding RNA 1164	-0.453085	-1.33274	0.42657	0.246286	-1.07795	0.295475	0.905342	-4.99467	peak_24325	Day0vsDay8	chr10	131809994	131811381	1388	*	Distal Intergenic	10	131772398	131790199	17802	2	399827	ENST00000341866.3	-19795	ENSG00000189275
ATF3	activating transcription factor 3	-2.01831	-3.18244	-0.854167	-0.144597	-3.61658	0.00214221	0.416361	-1.24347	peak_12829	Day0vsDay8	chr1	212584669	212586141	1473	*	Intron	1	212565334	212620772	55439	1	467	ENST00000366987.6	19335	ENSG00000162772
RFX3	regulatory factor X3	-1.97749	-3.14775	-0.80723	0.662049	-3.50259	0.00199169	0.416361	-1.50536	peak_162042	Day0vsDay8	chr9	3385913	3386259	347	*	Intron	9	3344732	3395588	50857	2	5991	ENST00000381984.2	9329	ENSG00000080298
ANK2	ankyrin 2	-0.453059	-0.934952	0.0288336	2.7114	-1.99409	0.061683	0.721938	-3.93491	peak_122136	Day0vsDay15	chr4	113146861	113147381	521	*	Promoter (1-2kb)	4	113145619	113383736	238118	1	287	ENST00000506344.6	1242	ENSG00000145362
SPAG1	sperm associated antigen 1	-0.453052	-1.00589	0.0997852	1.41178	-1.69867	0.103357	0.82451	-4.56106	peak_159121	Day0vsDay8	chr8	100242450	100243642	1193	*	Promoter (1-2kb)	8	100240559	100259278	18720	1	6674	ENST00000519409.1	1891	ENSG00000104450
PPP6R3	protein phosphatase 6 regulatory subunit 3	-0.453045	-0.902674	-0.00341675	6.26883	-2.08955	0.0507917	0.302215	-3.86664	peak_29165	Day0vsDay27	chr11	68459886	68461221	1336	*	Promoter (<=1kb)	11	68460731	68537669	76939	1	55291	ENST00000530427.5	0	ENSG00000110075
TDRD12	tudor domain containing 12	-0.453023	-1.23279	0.326739	-0.853742	-1.21868	0.239683	0.8856	-4.9512	peak_78537	Day0vsDay8	chr19	32819798	32820303	506	*	Intron	19	32815563	32829580	14018	1	91646	ENST00000564769.2	4235	ENSG00000173809
SLC24A4	solute carrier family 24 member 4	-0.452994	-1.17999	0.273998	0.160099	-1.29735	0.209286	0.738841	-4.78395	peak_49335	Day0vsDay15	chr14	92426082	92426530	449	*	Intron	14	92439364	92496252	56889	1	123041	ENST00000525557.5	-12834	ENSG00000140090
HMX1	H6 family homeobox 1	-0.452989	-1.06462	0.158636	-0.537633	-1.56602	0.133378	0.430609	-4.65075	peak_118707	Day0vsDay27	chr4	8904840	8905518	679	*	Distal Intergenic	4	8867048	8871839	4792	2	3166	ENST00000400677.5	-33001	ENSG00000215612
ALKAL2	ALK and LTK ligand 2	-0.452974	-0.944193	0.0382439	4.61175	-1.94353	0.0676764	0.783783	-4.23602	peak_81447	Day0vsDay8	chr2	287527	288814	1288	*	Promoter (<=1kb)	2	279558	288091	8534	2	285016	ENST00000403610.9	0	ENSG00000189292
NFKBIZ	NFKB inhibitor zeta	-1.9439	-3.10112	-0.786683	-0.50604	-3.4819	0.00209335	0.416361	-1.40786	peak_112406	Day0vsDay8	chr3	101861463	101862558	1096	*	Distal Intergenic	3	101857200	101859539	2340	1	64332	ENST00000495719.1	4263	ENSG00000144802
LINC02605	long intergenic non-protein coding RNA 2605	-1.84819	-2.93171	-0.764667	0.00642011	-3.55698	0.00222212	0.416361	-1.40858	peak_158303	Day0vsDay8	chr8	79122818	79123338	521	*	Distal Intergenic	8	78835307	78840525	5219	1	112935892	ENST00000565297.2	287511	NA
HCG4B	HLA complex group 4B	-0.452962	-0.926669	0.0207457	6.29815	-2.01257	0.0598253	0.315918	-3.99582	peak_136351	Day0vsDay27	chr6	29926140	29927589	1450	*	Promoter (<=1kb)	6	29925983	29926973	991	2	80868	ENST00000450128.1	0	NA
LOC124900539	small nucleolar RNA SNORD78	-1.8054	-2.89221	-0.718589	-0.015656	-3.44331	0.00229664	0.416361	-1.52365	peak_85178	Day0vsDay8	chr2	56897253	56897997	745	*	Distal Intergenic	2	57544535	57544599	65	1	124900539	ENST00000390866.1	-646538	ENSG00000212168
BAIAP3	BAI1 associated protein 3	-0.452937	-0.921196	0.0153214	0.107447	-2.03769	0.0556607	0.720532	-3.87397	peak_56735	Day0vsDay15	chr16	1332535	1333900	1366	*	Promoter (<=1kb)	16	1333638	1349439	15802	1	8938	ENST00000565665.6	0	ENSG00000007516
THRB	thyroid hormone receptor beta	-0.452935	-0.987737	0.0818668	6.0239	-1.75981	0.0950665	0.371589	-4.35912	peak_108657	Day0vsDay27	chr3	24356240	24356920	681	*	Intron	3	24228960	24348902	119943	2	7068	ENST00000646300.1	-7338	ENSG00000151090
LOC124904505	peptidyl-prolyl cis-trans isomerase NIMA-interacting 4-like	-1.79343	-2.83558	-0.751279	0.166141	-3.62089	0.00218077	0.416361	-1.39948	peak_12770	Day0vsDay8	chr1	211901305	211902809	1505	*	Distal Intergenic	1	211936249	211936634	386	1	124904505	ENST00000416056.2	-33440	NA
SPECC1	sperm antigen with calponin homology and coiled-coil domains 1	-0.452879	-1.64954	0.743781	0.03204	-0.784456	0.441064	0.934819	-5.28303	peak_65264	Day0vsDay8	chr17	20096554	20097408	855	*	Promoter (<=1kb)	17	20096652	20314700	218049	1	92521	ENST00000680740.1	0	ENSG00000128487
LOC442497	uncharacterized LOC442497	-0.452877	-1.05371	0.147954	-0.413551	-1.57164	0.131725	0.72392	-4.46449	peak_143636	Day0vsDay15	chr7	390843	391814	972	*	Distal Intergenic	7	379359	382712	3354	1	442497	ENST00000515213.1	11484	ENSG00000249574
MYO16	myosin XVI	-0.45286	-1.04161	0.135887	-0.0615478	-1.59438	0.12499	0.418016	-4.58497	peak_45049	Day0vsDay27	chr13	108927721	108928026	306	*	Intron	13	108855296	108888477	33182	1	23026	ENST00000482793.1	72425	ENSG00000041515
UBE2V2	ubiquitin conjugating enzyme E2 V2	-0.452839	-1.49098	0.585302	-0.324337	-0.904159	0.375619	0.925092	-5.24262	peak_156923	Day0vsDay8	chr8	48171900	48172431	532	*	Distal Intergenic	8	48049580	48061315	11736	1	7336	ENST00000521628.1	122320	ENSG00000169139
LOC105377858	uncharacterized LOC105377858	-0.452833	-1.09085	0.185188	-0.929555	-1.47116	0.155282	0.725672	-4.62209	peak_138823	Day0vsDay15	chr6	74504038	74504988	951	*	Intron	6	74594179	74595213	1035	2	105377858	ENST00000436672.1	90225	ENSG00000272243
TMEM114	transmembrane protein 114	-0.452819	-0.976383	0.0707445	0.00954818	-1.8587	0.0826487	0.72392	-4.11633	peak_57420	Day0vsDay15	chr16	8557224	8557617	394	*	Intron	16	8569706	8572302	2597	2	283953	ENST00000444171.1	14685	ENSG00000232258
USP12	ubiquitin specific peptidase 12	-0.4528	-0.956025	0.0504255	0.219542	-1.86509	0.0754421	0.723458	-4.11714	peak_41879	Day0vsDay15	chr13	26980081	26980966	886	*	Intron	13	27089438	27095706	6269	2	219333	ENST00000612674.1	114740	ENSG00000152484
LOC128462377	uncharacterized LOC128462377	-0.452778	-1.02227	0.116717	-0.245347	-1.64798	0.11344	0.400763	-4.58277	peak_63097	Day0vsDay27	chr16	89397365	89397682	318	*	Intron	16	89317046	89418292	101247	2	128462377	ENST00000683497.1	20610	ENSG00000288715
RSRP1	arginine and serine rich protein 1	-0.452775	-1.08993	0.184378	1.7416	-1.54127	0.141064	0.441748	-4.62044	peak_2871	Day0vsDay27	chr1	25330014	25330396	383	*	3' UTR	1	25335846	25337218	1373	2	57035	ENST00000564413.1	6822	ENSG00000117616
LINC00879	long intergenic non-protein coding RNA 879	-0.452775	-1.26234	0.356786	0.304413	-1.15928	0.258659	0.747687	-4.94756	peak_112169	Day0vsDay15	chr3	95147679	95148173	495	*	Intron	3	94987890	94991330	3441	1	255025	ENST00000655102.1	159789	ENSG00000239589
MLLT1	MLLT1 super elongation complex subunit	-1.77535	-2.79836	-0.752341	-0.287625	-3.60568	0.00199361	0.416361	-1.20305	peak_76093	Day0vsDay8	chr19	6226224	6226912	689	*	Intron	19	6212465	6217057	4593	2	4298	ENST00000585588.2	-9167	ENSG00000130382
SPDYE10	speedy/RINGO cell cycle regulator family member E10	-0.45276	-0.976533	0.0710132	2.42596	-1.83631	0.0825856	0.803577	-4.34445	peak_148391	Day0vsDay8	chr7	73123565	73124544	980	*	Intron	7	73106340	73116876	10537	2	643862	ENST00000682856.2	-6689	ENSG00000274570
LINC02641	long intergenic non-protein coding RNA 2641	-1.72551	-2.75095	-0.700072	-0.381536	-3.48791	0.00206329	0.416361	-1.42675	peak_23157	Day0vsDay8	chr10	123342601	123343841	1241	*	Distal Intergenic	10	123356450	123517708	161259	1	105378531	ENST00000448347.5	-12609	ENSG00000286344
FNIP2	folliculin interacting protein 2	-0.452737	-0.951949	0.0464743	1.53546	-1.96031	0.0659	0.723458	-4.00173	peak_123535	Day0vsDay15	chr4	158856540	158857532	993	*	Intron	4	158870359	158890188	19830	1	57600	ENST00000505130.1	-12827	ENSG00000052795
SYT1	synaptotagmin 1	-0.45272	-1.14082	0.235376	-0.103319	-1.36376	0.186314	0.498022	-4.91263	peak_37449	Day0vsDay27	chr12	78974612	78975689	1078	*	Promoter (1-2kb)	12	78977522	79285837	308316	1	6857	ENST00000549671.5	-1833	ENSG00000067715
LINC02086	long intergenic non-protein coding RNA 2086	-0.452701	-0.919364	0.0139616	6.34124	-2.01125	0.0593736	0.315093	-3.98679	peak_67634	Day0vsDay27	chr17	48677963	48679134	1172	*	Promoter (1-2kb)	17	48680889	48704837	23949	1	105371809	ENST00000629037.1	-1755	NA
RARA	retinoic acid receptor alpha	-0.452688	-0.930983	0.0256073	4.88091	-1.96468	0.0647752	0.324046	-4.05927	peak_66722	Day0vsDay27	chr17	40333891	40334926	1036	*	Intron	17	40341388	40356795	15408	1	5914	ENST00000394086.7	-6462	ENSG00000131759
SCFD2	sec1 family domain containing 2	-1.72026	-2.74763	-0.692898	0.11802	-3.47078	0.00215003	0.416361	-1.49772	peak_120287	Day0vsDay8	chr4	53267999	53268957	959	*	Intron	4	52872982	53366061	493080	2	152579	ENST00000401642.8	97104	ENSG00000184178
PAX4	paired box 4	-0.452666	-1.94666	1.04133	-0.113062	-0.65127	0.523542	0.945824	-5.39292	peak_151039	Day0vsDay8	chr7	127619387	127620800	1414	*	Promoter (1-2kb)	7	127610292	127618142	7851	2	5078	ENST00000639438.3	-1245	ENSG00000106331
TMPRSS11B	transmembrane serine protease 11B	-1.71266	-2.73488	-0.690431	-0.397315	-3.47281	0.00213959	0.416361	-1.39185	peak_120747	Day0vsDay8	chr4	68271790	68272292	503	*	Distal Intergenic	4	68226653	68245694	19042	2	132724	ENST00000332644.6	-26096	ENSG00000185873
KLRK1-AS1	KLRK1 antisense RNA 1	-0.452643	-1.00995	0.104659	1.50315	-1.68354	0.106284	0.827466	-4.58723	peak_34514	Day0vsDay8	chr12	10369623	10370204	582	*	Promoter (1-2kb)	12	10368311	10379887	11577	1	101928100	ENST00000671087.1	1312	ENSG00000245648
PIWIL1	piwi like RNA-mediated gene silencing 1	-0.452643	-1.1529	0.247617	-0.448043	-1.35125	0.190527	0.502929	-4.94456	peak_40724	Day0vsDay27	chr12	130337446	130338273	828	*	Promoter (<=1kb)	12	130337887	130372637	34751	1	9271	ENST00000245255.7	0	ENSG00000125207
SIRPD	signal regulatory protein delta	-1.67802	-2.67033	-0.685718	-0.0410792	-3.52472	0.00228642	0.416361	-1.47489	peak_95661	Day0vsDay8	chr20	1537446	1538445	1000	*	Intron	20	1534251	1551939	17689	2	128646	ENST00000429387.5	13494	ENSG00000125900
GDF6	growth differentiation factor 6	-0.452632	-1.57736	0.672096	-0.0955535	-0.849965	0.410208	0.931238	-5.24162	peak_158928	Day0vsDay8	chr8	96153346	96154532	1187	*	Intron	8	96142333	96160806	18474	2	392255	ENST00000287020.7	6274	ENSG00000156466
TLL1	tolloid like 1	-0.452631	-1.43723	0.531968	0.771748	-0.952888	0.350908	0.920238	-5.1931	peak_123746	Day0vsDay8	chr4	165874490	165875247	758	*	Promoter (<=1kb)	4	165874958	165995178	120221	1	7092	ENST00000506144.1	0	ENSG00000038295
ZNF341	zinc finger protein 341	-0.45262	-1.08332	0.178082	1.31611	-1.48753	0.150942	0.849644	-4.77872	peak_97633	Day0vsDay8	chr20	33746748	33747367	620	*	Intron	20	33753373	33792188	38816	1	84905	ENST00000698695.1	-6006	ENSG00000131061
COL22A1	collagen type XXII alpha 1 chain	-0.452616	-1.71062	0.805387	-0.715853	-0.745771	0.46363	0.936606	-5.36298	peak_161019	Day0vsDay8	chr8	139228663	139229967	1305	*	Distal Intergenic	8	138588235	138914041	325807	2	169044	ENST00000303045.11	-314622	ENSG00000169436
GRASLND	glycosaminoglycan regulatory associated long non-coding RNA	-1.65652	-2.64289	-0.670143	-0.484045	-3.48106	0.00209756	0.416361	-1.39852	peak_82106	Day0vsDay8	chr2	6916966	6918451	1486	*	Promoter (<=1kb)	2	6911754	6917336	5583	2	386597	ENST00000654458.1	0	ENSG00000228203
B3GNT6	UDP-GlcNAc:betaGal beta-1,3-N-acetylglucosaminyltransferase 6	-0.452608	-1.20911	0.303897	1.43255	-1.24013	0.227877	0.882686	-5.08504	peak_30053	Day0vsDay8	chr11	77046040	77046357	318	*	Distal Intergenic	11	77034398	77041973	7576	1	192134	ENST00000622824.1	11642	ENSG00000198488
FBXL2	F-box and leucine rich repeat protein 2	-0.452607	-1.31553	0.410319	-0.256848	-1.09204	0.289773	0.904188	-5.044	peak_109046	Day0vsDay8	chr3	33372629	33373557	929	*	Promoter (<=1kb)	3	33372988	33375366	2379	1	25827	ENST00000460186.5	0	ENSG00000153558
CAPRIN2	caprin family member 2	-0.452595	-1.0588	0.153607	-0.227406	-1.56616	0.133247	0.72392	-4.49848	peak_35253	Day0vsDay15	chr12	30870530	30871067	538	*	Intron	12	30709564	30823302	113739	2	65981	ENST00000684863.1	-47228	ENSG00000110888
BFSP1	beaded filament structural protein 1	-0.452592	-1.11529	0.210104	0.0691068	-1.41563	0.170762	0.480083	-4.85191	peak_96484	Day0vsDay27	chr20	17521756	17522183	428	*	Intron	20	17506828	17514741	7914	2	631	ENST00000492424.1	-7015	ENSG00000125864
METTL21C	methyltransferase 21C, AARS1 lysine	-0.452591	-1.07606	0.170874	1.50278	-1.5047	0.146497	0.848999	-4.78429	peak_44886	Day0vsDay8	chr13	102724746	102725315	570	*	Distal Intergenic	13	102685747	102695044	9298	2	196541	ENST00000267273.7	-29702	ENSG00000139780
CYTH4	cytohesin 4	-0.452583	-0.994924	0.0897588	1.78224	-1.80082	0.0890362	0.811693	-4.3594	peak_105214	Day0vsDay8	chr22	37306713	37308247	1535	*	Promoter (1-2kb)	22	37309968	37313638	3671	1	27128	ENST00000446506.1	-1721	ENSG00000100055
LOC124909498	uncharacterized LOC124909498	-0.452582	-1.61251	0.707342	-0.0846678	-0.813259	0.42658	0.934221	-5.28631	peak_115835	Day0vsDay8	chr3	166770826	166771743	918	*	Distal Intergenic	3	166835021	166844956	9936	2	124909498	ENST00000496403.1	73213	NA
HECA	hdc homolog, cell cycle regulator	-0.452575	-0.966054	0.0609052	2.11804	-1.83527	0.0815884	0.80225	-4.33715	peak_141259	Day0vsDay8	chr6	139186285	139187088	804	*	Intron	6	139135080	139180802	45723	1	51696	ENST00000367658.3	51205	ENSG00000112406
LINC02270	long intergenic non-protein coding RNA 2270	-0.452567	-1.18659	0.281458	-0.951992	-1.278	0.214454	0.740597	-4.83277	peak_118856	Day0vsDay15	chr4	12190202	12190803	602	*	Distal Intergenic	4	12223445	12251286	27842	1	101929019	ENST00000667212.1	-32642	ENSG00000251210
OGA	O-GlcNAcase	-0.452566	-0.904543	-0.000588626	6.46894	-2.07887	0.0516918	0.303074	-3.88816	peak_21619	Day0vsDay27	chr10	101817621	101819179	1559	*	Promoter (<=1kb)	10	101803747	101817866	14120	2	10724	ENST00000429860.1	0	ENSG00000198408
H2AC20	H2A clustered histone 20	-0.452558	-0.957947	0.0528314	5.73718	-1.86491	0.0786018	0.346097	-4.20995	peak_8816	Day0vsDay27	chr1	149886375	149887199	825	*	Promoter (<=1kb)	1	149886918	149887411	494	1	8338	ENST00000331380.4	0	ENSG00000184260
MUC5AC	mucin 5AC, oligomeric mucus/gel-forming	-1.65328	-2.60633	-0.70023	-0.309995	-3.6678	0.00213651	0.416361	-1.28595	peak_24950	Day0vsDay8	chr11	1178571	1179378	808	*	Exon	11	1157953	1201138	43186	1	4586	ENST00000621226.2	20618	ENSG00000215182
LINC01554	long intergenic non-protein coding RNA 1554	-0.452555	-0.993343	0.0882328	2.15883	-1.75446	0.0952971	0.814844	-4.44126	peak_129241	Day0vsDay8	chr5	95834452	95835390	939	*	Promoter (2-3kb)	5	95838245	95860085	21841	1	202299	ENST00000656444.1	-2855	ENSG00000236882
CAMK4	calcium/calmodulin dependent protein kinase IV	-0.452546	-0.97541	0.0703177	0.402898	-1.82221	0.0833478	0.353694	-4.28965	peak_129822	Day0vsDay27	chr5	111232462	111233380	919	*	Intron	5	111224464	111365230	140767	1	814	ENST00000504090.1	7998	ENSG00000152495
ACTL8	actin like 8	-0.452542	-1.52982	0.624739	-0.244157	-0.870738	0.393217	0.929562	-5.21361	peak_2107	Day0vsDay8	chr1	17886753	17887479	727	*	Distal Intergenic	1	17822982	17827061	4080	1	81569	ENST00000617065.1	63771	ENSG00000117148
MRPS30	mitochondrial ribosomal protein S30	-0.452535	-1.17867	0.273601	0.240584	-1.35241	0.194182	0.869277	-4.76073	peak_127468	Day0vsDay8	chr5	44935307	44936300	994	*	Distal Intergenic	5	44811985	44813629	1645	1	10884	ENST00000508129.1	123322	ENSG00000112996
LOC124901505	small nucleolar RNA U3	-0.452531	-1.06182	0.156753	0.162676	-1.53952	0.137812	0.72392	-4.55803	peak_139362	Day0vsDay15	chr6	92023562	92023883	322	*	Intron	6	92119423	92119633	211	1	124901505	ENST00000363622.2	-95540	ENSG00000200492
PIK3CB	phosphatidylinositol-4,5-bisphosphate 3-kinase catalytic subunit beta	-0.452525	-1.82568	0.920629	-0.428737	-0.683093	0.501616	0.941917	-5.35426	peak_114626	Day0vsDay8	chr3	138768122	138769095	974	*	Promoter (1-2kb)	3	138759175	138770555	11381	2	5291	ENST00000465581.1	1460	ENSG00000051382
COL5A1	collagen type V alpha 1 chain	-0.452517	-1.29023	0.385194	-0.526727	-1.13561	0.268584	0.587364	-5.16401	peak_168181	Day0vsDay27	chr9	134730701	134731426	726	*	Promoter (<=1kb)	9	134731593	134732669	1077	1	1289	ENST00000469093.1	-167	ENSG00000130635
CTH	cystathionine gamma-lyase	-1.59723	-2.53103	-0.66342	-0.735509	-3.57071	0.00212402	0.416361	-1.39034	peak_6134	Day0vsDay8	chr1	70467698	70468790	1093	*	Distal Intergenic	1	70434851	70439232	4382	1	1491	ENST00000482383.1	32847	ENSG00000116761
CCER2	coiled-coil glutamate rich protein 2	-0.452502	-0.906147	0.00114315	5.33886	-2.07905	0.0519161	0.303423	-3.8913	peak_79129	Day0vsDay27	chr19	38908598	38909554	957	*	Promoter (1-2kb)	19	38908980	38910874	1895	2	643669	ENST00000571845.1	1320	ENSG00000262484
OTOS	otospiralin	-1.56073	-2.48764	-0.633831	-0.0947684	-3.49021	0.0020519	0.416361	-1.40791	peak_95219	Day0vsDay8	chr2	240286527	240287182	656	*	Distal Intergenic	2	240139026	240144562	5537	2	150677	ENST00000391989.6	-141965	ENSG00000178602
POLR2C	RNA polymerase II subunit C	-0.452481	-0.914323	0.0093618	4.95508	-2.0335	0.056419	0.310647	-3.95524	peak_60488	Day0vsDay27	chr16	57462025	57463380	1356	*	Promoter (<=1kb)	16	57462660	57469903	7244	1	5432	ENST00000563115.5	0	ENSG00000102978
LOC105378333	uncharacterized LOC105378333	-1.53502	-2.45932	-0.610728	-0.101266	-3.4424	0.00230168	0.416361	-1.51393	peak_18963	Day0vsDay8	chr10	63976356	63977245	890	*	Intron	10	64036345	64037280	936	2	105378333	ENST00000451946.1	60035	NA
LOC102723684	uncharacterized LOC102723684	-0.452467	-0.985855	0.0809208	0.690843	-1.75833	0.0924722	0.368109	-4.40444	peak_147498	Day0vsDay27	chr7	56661233	56661541	309	*	Promoter (2-3kb)	7	56659149	56675086	15938	1	102723684	ENST00000671494.1	2084	ENSG00000286477
EIF2AK2	eukaryotic translation initiation factor 2 alpha kinase 2	-1.52328	-2.40508	-0.641493	0.272848	-3.6029	0.00200393	0.416361	-1.40696	peak_84103	Day0vsDay8	chr2	37168229	37168679	451	*	Intron	2	37099210	37157522	58313	2	5610	ENST00000681329.1	-10707	ENSG00000055332
LINC02945	long intergenic non-protein coding RNA 2945	-0.452438	-0.924381	0.0195056	5.65317	-1.98713	0.0593855	0.720532	-3.92888	peak_122099	Day0vsDay15	chr4	112099576	112100239	664	*	Intron	4	111826391	112112273	285883	2	123464519	ENST00000679735.1	12034	ENSG00000249815
KCNS3	potassium voltage-gated channel modifier subfamily S member 3	-0.452428	-1.09363	0.188778	-0.151303	-1.48057	0.154803	0.460337	-4.73639	peak_82926	Day0vsDay27	chr2	17872441	17873083	643	*	Distal Intergenic	2	17877847	17932954	55108	1	3790	ENST00000403915.5	-4764	ENSG00000170745
LINC01787	long intergenic non-protein coding RNA 1787	-1.52041	-2.42716	-0.613648	-0.201586	-3.47556	0.00212546	0.416361	-1.42455	peak_7096	Day0vsDay8	chr1	96277320	96278462	1143	*	Intron	1	96254069	96374125	120057	2	101928241	ENST00000435311.1	95663	ENSG00000231987
LINC01447	long intergenic non-protein coding RNA 1447	-1.49883	-2.39779	-0.599874	-0.41902	-3.45598	0.00222787	0.416361	-1.41933	peak_146896	Day0vsDay8	chr7	47605923	47606557	635	*	Promoter (1-2kb)	7	47608465	47629888	21424	1	101929086	ENST00000668284.1	-1908	ENSG00000236078
LOC105375971	uncharacterized LOC105375971	-0.452397	-0.915605	0.0108105	3.91967	-2.02509	0.0569226	0.311177	-3.96601	peak_162275	Day0vsDay27	chr9	8147391	8148168	778	*	Distal Intergenic	9	7914514	7961224	46711	2	105375971	ENST00000668681.1	-186167	ENSG00000231902
CBX7	chromobox 7	-0.452393	-1.12396	0.219173	-0.0441366	-1.39632	0.176426	0.486283	-4.85987	peak_105509	Day0vsDay27	chr22	39122137	39122395	259	*	Intron	22	39133691	39134779	1089	2	23492	ENST00000490741.1	12384	ENSG00000100307
SERPINB6	serpin family B member 6	-1.48391	-2.36626	-0.601562	0.0420939	-3.56512	0.00222791	0.416361	-1.4983	peak_134790	Day0vsDay8	chr6	2970791	2972234	1444	*	Promoter (<=1kb)	6	2948159	2971206	23048	2	5269	ENST00000380529.5	0	ENSG00000124570
PTTG2	pituitary tumor-transforming 2	-0.452363	-1.067	0.162276	0.194045	-1.52554	0.141246	0.441887	-4.71535	peak_119715	Day0vsDay27	chr4	37948430	37948998	569	*	Intron	4	37960398	37961128	731	1	10744	ENST00000504686.2	-11400	ENSG00000250254
BET1L	Bet1 golgi vesicular membrane trafficking protein like	-0.452362	-0.906447	0.0017237	6.58989	-2.07865	0.0523307	0.304101	-3.89345	peak_24742	Day0vsDay27	chr11	206977	208299	1323	*	Promoter (<=1kb)	11	167784	207383	39600	2	51272	ENST00000410108.5	0	ENSG00000177951
FPR1	formyl peptide receptor 1	-0.452358	-0.911411	0.00669495	6.42654	-2.04639	0.0552449	0.308444	-3.93868	peak_80792	Day0vsDay27	chr19	51751779	51752338	560	*	Promoter (<=1kb)	19	51745172	51751893	6722	2	2357	ENST00000595042.5	0	ENSG00000171051
NEK4	NIMA related kinase 4	-0.452354	-0.903327	-0.00138016	6.66626	-2.09494	0.0504584	0.301489	-3.86936	peak_110611	Day0vsDay27	chr3	52742433	52742894	462	*	Intron	3	52743228	52746114	2887	2	6787	ENST00000493199.1	3220	ENSG00000114904
TRMT44	tRNA methyltransferase 44 homolog	-1.47842	-2.36197	-0.59487	0.163619	-3.57485	0.00226118	0.416361	-1.48098	peak_118620	Day0vsDay8	chr4	8466862	8467332	471	*	Intron	4	8470926	8493531	22606	1	152992	ENST00000531038.5	-3594	ENSG00000155275
THAP3P1	THAP3 pseudogene 1	-1.42634	-2.2738	-0.578886	-1.00585	-3.4887	0.00205937	0.416361	-1.341	peak_7338	Day0vsDay8	chr1	104454673	104455584	912	*	Distal Intergenic	1	104073851	104125845	51995	1	100129138	ENST00000634997.1	380822	ENSG00000293061
LPCAT1	lysophosphatidylcholine acyltransferase 1	-1.41294	-2.24611	-0.579761	-0.718454	-3.53525	0.00227378	0.416361	-1.40335	peak_125090	Day0vsDay8	chr5	1523575	1524781	1207	*	Promoter (<=1kb)	5	1456480	1523962	67483	2	79888	ENST00000475622.5	0	ENSG00000153395
LINC02498	long intergenic non-protein coding RNA 2498	-0.45233	-1.08653	0.181871	1.60557	-1.5158	0.1466	0.449128	-4.66448	peak_118824	Day0vsDay27	chr4	11039754	11040246	493	*	Distal Intergenic	4	10737558	10749586	12029	1	102723525	ENST00000635390.2	302196	ENSG00000283083
LOC124904952	uncharacterized LOC124904952	-0.452327	-1.70005	0.795395	-0.409044	-0.75684	0.459336	0.936253	-5.3043	peak_100394	Day0vsDay8	chr20	63171309	63171598	290	*	Promoter (2-3kb)	20	63166013	63173932	7920	2	124904952	ENST00000691615.1	2334	NA
LOC101929756	uncharacterized LOC101929756	-1.40779	-2.24227	-0.573315	-0.61817	-3.64689	0.00219476	0.416361	-1.31597	peak_143566	Day0vsDay8	chr7	64101	64372	272	*	Distal Intergenic	7	77038	81178	4141	1	101929756	ENST00000478759.2	-12666	NA
POLN	DNA polymerase nu	-1.39687	-2.22224	-0.571499	0.159182	-3.55975	0.00216868	0.416361	-1.45011	peak_117808	Day0vsDay8	chr4	2219503	2220685	1183	*	Intron	4	2071918	2229231	157314	2	353497	ENST00000382865.5	8546	ENSG00000130997
FGF20	fibroblast growth factor 20	-1.30608	-2.0913	-0.520856	0.728432	-3.44774	0.00227239	0.416361	-1.4964	peak_155107	Day0vsDay8	chr8	16981767	16982516	750	*	Distal Intergenic	8	16992978	17001840	8863	2	26281	ENST00000519941.1	19324	ENSG00000078579
CUZD1	CUB and zona pellucida like domains 1	-1.2603	-1.99937	-0.521229	-0.796401	-3.63369	0.00215477	0.416361	-1.27026	peak_23109	Day0vsDay8	chr10	122829158	122829796	639	*	Distal Intergenic	10	122832158	122838098	5941	2	50624	ENST00000368899.5	8302	ENSG00000138161
LOC105376314	uncharacterized LOC105376314	-0.452276	-1.18505	0.280499	-0.682891	-1.27935	0.213985	0.530139	-4.96019	peak_168212	Day0vsDay27	chr9	134938698	134939386	689	*	Promoter (1-2kb)	9	134936933	134943195	6263	1	105376314	ENST00000417054.2	1765	ENSG00000236403
SC5D	sterol-C5-desaturase	-1.2561	-2.01182	-0.500373	-0.413543	-3.44522	0.00228616	0.416361	-1.44006	peak_32379	Day0vsDay8	chr11	121246107	121246992	886	*	Distal Intergenic	11	121292681	121304925	12245	1	6309	ENST00000534455.5	-45689	ENSG00000109929
PDE4DIP	phosphodiesterase 4D interacting protein	-1.23685	-1.97528	-0.498415	-0.962696	-3.47186	0.00214447	0.416361	-1.36735	peak_8760	Day0vsDay8	chr1	149017077	149017797	721	*	Promoter (<=1kb)	1	149017621	149024552	6932	1	9659	ENST00000481227.6	0	ENSG00000178104
DOCK6	dedicator of cytokinesis 6	-1.2113	-1.92726	-0.495335	1.48851	-3.53693	0.00218466	0.416361	-1.32421	peak_76767	Day0vsDay8	chr19	11213088	11213568	481	*	Exon	19	11216676	11217268	593	2	57572	ENST00000592403.1	3700	ENSG00000130158
PDE9A	phosphodiesterase 9A	-0.452254	-1.0761	0.17159	-0.578597	-1.53386	0.142743	0.72392	-4.53518	peak_102380	Day0vsDay15	chr21	42665197	42666675	1479	*	Intron	21	42653813	42775509	121697	1	5152	ENST00000398224.3	11384	ENSG00000160191
ANKS1B	ankyrin repeat and sterile alpha motif domain containing 1B	-0.452252	-1.21301	0.308509	-0.503239	-1.24685	0.227045	0.54396	-5.01082	peak_38241	Day0vsDay27	chr12	99739636	99740253	618	*	Intron	12	99504598	99706624	202027	2	56899	ENST00000552232.1	-33012	ENSG00000185046
SLC12A5-AS1	SLC12A5 and MMP9 antisense RNA 1	-0.452235	-0.902383	-0.00208663	5.95017	-2.08386	0.0511173	0.302585	-3.87701	peak_98718	Day0vsDay27	chr20	46021520	46023214	1695	*	Promoter (<=1kb)	20	46013500	46022073	8574	2	109729184	ENST00000535913.2	0	ENSG00000204044
POU1F1	POU class 1 homeobox 1	-0.452217	-1.15259	0.248158	-0.161646	-1.34473	0.193298	0.73572	-4.7513	peak_112044	Day0vsDay15	chr3	87460785	87461413	629	*	Distal Intergenic	3	87259404	87276584	17181	2	5449	ENST00000350375.7	-184201	ENSG00000064835
RYR1	ryanodine receptor 1	-1.0265	-1.63259	-0.42041	1.57334	-3.59402	0.00203108	0.416361	-1.27015	peak_79060	Day0vsDay8	chr19	38525821	38526631	811	*	Promoter (1-2kb)	19	38528090	38536062	7973	1	6261	ENST00000601514.5	-1459	ENSG00000196218
DCDC2	doublecortin domain containing 2	-0.452201	-0.934866	0.0304653	6.30636	-1.94197	0.0649372	0.324236	-4.09086	peak_135993	Day0vsDay27	chr6	24359640	24360561	922	*	Promoter (1-2kb)	6	24171755	24358059	186305	2	51473	ENST00000378454.8	-1581	ENSG00000146038
INPP5A	inositol polyphosphate-5-phosphatase A	-0.452189	-0.965741	0.0613633	-0.0592319	-1.8401	0.0800538	0.348714	-4.27331	peak_24511	Day0vsDay27	chr10	132630898	132631663	766	*	Intron	10	132607926	132777782	169857	1	3632	ENST00000342652.6	22972	ENSG00000068383
LOC105373629	uncharacterized LOC105373629	-0.452185	-1.48112	0.576751	-0.569147	-0.924572	0.368138	0.923702	-5.23138	peak_90067	Day0vsDay8	chr2	134714135	134714708	574	*	Intron	2	134718188	134725474	7287	1	105373629	ENST00000655237.1	-3480	NA
LINC00908	long intergenic non-protein coding RNA 908	-0.452129	-1.6394	0.735138	0.079211	-0.789353	0.438256	0.934819	-5.28296	peak_74443	Day0vsDay8	chr18	76528585	76529363	779	*	Promoter (<=1kb)	18	76528652	76559827	31176	1	284276	ENST00000578613.6	0	ENSG00000266256
LOC124900246	small nucleolar RNA SNORA40	-0.45212	-1.58735	0.683108	-0.96583	-0.825521	0.41786	0.932208	-5.32806	peak_151808	Day0vsDay8	chr7	138625032	138625452	421	*	Promoter (<=1kb)	7	138625060	138625179	120	2	124900246	ENST00000516379.1	0	ENSG00000252188
LINC00603	long intergenic non-protein coding RNA 603	-0.452087	-1.4984	0.594226	-0.651269	-0.896705	0.381035	0.926901	-5.23144	peak_127277	Day0vsDay8	chr5	40120610	40122137	1528	*	Distal Intergenic	5	40010912	40053324	42413	1	102467077	ENST00000507027.2	109698	NA
C17orf67	chromosome 17 open reading frame 67	-0.452077	-1.34931	0.445156	-0.0928451	-1.04439	0.307544	0.908112	-5.05216	peak_68101	Day0vsDay8	chr17	56761007	56761618	612	*	Distal Intergenic	17	56791913	56795292	3380	2	339210	ENST00000570754.5	33674	ENSG00000214226
CCDC170	coiled-coil domain containing 170	-0.452045	-0.962234	0.0581432	-0.255548	-1.83657	0.0797013	0.348093	-4.3322	peak_141876	Day0vsDay27	chr6	151475535	151476430	896	*	Distal Intergenic	6	151494017	151621193	127177	1	80129	ENST00000239374.8	-17587	ENSG00000120262
NTMT1	N-terminal Xaa-Pro-Lys N-methyltransferase 1	-0.452028	-1.05191	0.147855	1.64482	-1.62628	0.12133	0.835051	-4.66015	peak_167441	Day0vsDay8	chr9	129607425	129607791	367	*	Promoter (1-2kb)	9	129608884	129635930	27047	1	28989	ENST00000372486.5	-1093	ENSG00000148335
TFAM	transcription factor A, mitochondrial	-0.805441	-1.29249	-0.318389	1.76329	-3.53832	0.00229546	0.416361	-1.38052	peak_18728	Day0vsDay8	chr10	58384120	58384436	317	*	Promoter (<=1kb)	10	58385345	58395184	9840	1	7019	ENST00000373899.3	-909	ENSG00000108064
LINC01447	long intergenic non-protein coding RNA 1447	-0.45201	-1.01061	0.106592	-0.41902	-1.67727	0.107517	0.391781	-4.48254	peak_146896	Day0vsDay27	chr7	47605923	47606557	635	*	Promoter (1-2kb)	7	47608465	47629888	21424	1	101929086	ENST00000668284.1	-1908	ENSG00000236078
SCN5A	sodium voltage-gated channel alpha subunit 5	-0.452004	-1.42756	0.523554	-0.708841	-0.960388	0.347205	0.92014	-5.19093	peak_109318	Day0vsDay8	chr3	38576643	38576942	300	*	3' UTR	3	38552981	38554549	1569	2	6331	ENST00000464652.1	-22094	ENSG00000183873
LINC00355	long intergenic non-protein coding RNA 355	-0.451994	-1.59144	0.687452	0.636735	-0.830479	0.416628	0.932131	-5.22516	peak_43579	Day0vsDay8	chr13	64662585	64664045	1461	*	Distal Intergenic	13	63851197	64076044	224848	2	144766	ENST00000650541.1	-586541	ENSG00000227674
LOC124902114	uncharacterized LOC124902114	-0.451988	-0.964946	0.0609693	5.00464	-1.8455	0.0812574	0.350515	-4.23756	peak_162161	Day0vsDay27	chr9	5608621	5609239	619	*	Intron	9	5577021	5629015	51995	2	124902114	ENST00000650674.2	19776	ENSG00000286162
B3GNTL1	UDP-GlcNAc:betaGal beta-1,3-N-acetylglucosaminyltransferase like 1	-0.451959	-0.954265	0.0503469	2.70945	-1.8842	0.0752346	0.340751	-4.18683	peak_70620	Day0vsDay27	chr17	82957571	82958534	964	*	Promoter (<=1kb)	17	82943791	82956801	13011	2	146712	ENST00000573363.5	-770	ENSG00000175711
PODXL	podocalyxin like	-0.451958	-1.72656	0.822642	0.633214	-0.76601	0.454073	0.935999	-5.33702	peak_151413	Day0vsDay8	chr7	131654666	131655301	636	*	Distal Intergenic	7	131511195	131558217	47023	2	5420	ENST00000465001.1	-96449	ENSG00000128567
LOC101929028	uncharacterized LOC101929028	-0.451927	-1.00266	0.098811	1.06687	-1.70091	0.102929	0.823296	-4.43746	peak_155099	Day0vsDay8	chr8	16504824	16505417	594	*	Intron	8	16250398	16511916	261519	2	101929028	ENST00000521876.5	6499	NA
LINC02161	long intergenic non-protein coding RNA 2161	-0.793545	-1.26849	-0.318603	3.12086	-3.60632	0.0020482	0.416361	-1.26542	peak_129055	Day0vsDay8	chr5	89540206	89540672	467	*	Distal Intergenic	5	89581209	89677701	96493	1	105379076	ENST00000503691.1	-40537	NA
LOC105375707	uncharacterized LOC105375707	0.853878	0.344062	1.36369	1.08816	3.53861	0.00229518	0.416361	-1.39769	peak_159609	Day0vsDay8	chr8	111957677	111958586	910	*	Distal Intergenic	8	111741975	111756822	14848	1	105375707	ENST00000650619.1	215702	ENSG00000253434
FGF18	fibroblast growth factor 18	1.02124	0.420879	1.62161	0.47307	3.54195	0.00214919	0.416361	-1.39719	peak_133299	Day0vsDay8	chr5	171479272	171480639	1368	*	Distal Intergenic	5	171419647	171457626	37980	1	8817	ENST00000274625.6	59625	ENSG00000156427
PSMG1	proteasome assembly chaperone 1	-0.451861	-0.98745	0.0837277	0.662705	-1.80171	0.0882812	0.72392	-4.18577	peak_102045	Day0vsDay15	chr21	39155533	39155977	445	*	Distal Intergenic	21	39175458	39178820	3363	2	8624	ENST00000481921.5	22843	ENSG00000183527
DNM3	dynamin 3	-0.451859	-0.914685	0.0109681	4.45422	-2.02368	0.0552051	0.308365	-3.96512	peak_10405	Day0vsDay27	chr1	171840932	171842519	1588	*	Promoter (<=1kb)	1	171841472	172418466	576995	1	26052	ENST00000485254.3	0	ENSG00000197959
ADGRL2	adhesion G protein-coupled receptor L2	-0.451856	-1.18948	0.285769	-0.337772	-1.28694	0.213273	0.740395	-4.84313	peak_6422	Day0vsDay15	chr1	81160566	81161665	1100	*	Distal Intergenic	1	81306147	81727814	421668	1	23266	ENST00000674378.1	-144482	ENSG00000117114
CLIP2	CAP-Gly domain containing linker protein 2	1.11564	0.456919	1.77437	-0.529565	3.53074	0.00230337	0.416361	-1.40464	peak_148576	Day0vsDay8	chr7	74305925	74307503	1579	*	Intron	7	74289475	74405930	116456	1	7461	ENST00000361545.9	16450	ENSG00000106665
MIR208B	microRNA 208b	-0.451836	-1.32859	0.424918	0.572452	-1.06822	0.296902	0.905788	-5.02958	peak_46238	Day0vsDay8	chr14	23413643	23414164	522	*	Exon	14	23417987	23418063	77	2	100126336	ENST00000401172.1	3899	ENSG00000215991
LOC100128310	uncharacterized LOC100128310	-0.451822	-1.13147	0.227829	-0.703997	-1.37797	0.181947	0.492872	-4.9154	peak_100167	Day0vsDay27	chr20	61758334	61759175	842	*	Intron	20	61717506	61719748	2243	2	100128310	ENST00000317652.1	-38586	ENSG00000179253
CCDC196	coiled-coil domain containing 196	-0.45182	-1.06482	0.161183	1.35361	-1.567	0.136588	0.842002	-4.62683	peak_47882	Day0vsDay8	chr14	66359450	66359795	346	*	Intron	14	66411704	66498677	86974	1	440184	ENST00000641761.1	-51909	ENSG00000196553
FAM170B-AS1	FAM170B antisense RNA 1	1.12946	0.466049	1.79287	-0.222422	3.54636	0.00219683	0.416361	-1.35717	peak_18350	Day0vsDay8	chr10	49138785	49139703	919	*	Promoter (1-2kb)	10	49137479	49151545	14067	1	100506733	ENST00000440054.2	1306	ENSG00000234736
RTN3	reticulon 3	-0.451792	-0.924624	0.0210404	5.43321	-1.99305	0.061739	0.319257	-4.02142	peak_28533	Day0vsDay27	chr11	63680883	63682286	1404	*	Promoter (<=1kb)	11	63681446	63759882	78437	1	10313	ENST00000341307.6	0	ENSG00000133318
LOC124901176	uncharacterized LOC124901176	-0.451791	-1.21982	0.316237	-0.618767	-1.21932	0.235521	0.553427	-5.07997	peak_126654	Day0vsDay27	chr5	26228777	26229353	577	*	Distal Intergenic	5	25963902	25990687	26786	1	124901176	ENST00000668718.1	264875	NA
NCF2	neutrophil cytosolic factor 2	1.15184	0.467029	1.83665	1.56676	3.48641	0.00207076	0.416361	-1.2906	peak_11042	Day0vsDay8	chr1	183589928	183591287	1360	*	Promoter (<=1kb)	1	183555562	183590459	34898	2	4688	ENST00000367535.8	0	ENSG00000116701
GALNTL6	polypeptide N-acetylgalactosaminyltransferase like 6	-0.451781	-1.20457	0.301011	0.185106	-1.25773	0.222826	0.539661	-4.98264	peak_123950	Day0vsDay27	chr4	172016779	172017805	1027	*	Intron	4	172052445	173040100	987656	1	442117	ENST00000508122.5	-34640	ENSG00000174473
LINC00374	long intergenic non-protein coding RNA 374	-0.451764	-1.1616	0.258075	-0.0422575	-1.3192	0.20055	0.737279	-4.80392	peak_43395	Day0vsDay15	chr13	58238718	58240276	1559	*	Distal Intergenic	13	58211697	58233117	21421	2	106144531	ENST00000454780.2	-5601	ENSG00000232954
WAC	WW domain containing adaptor with coiled-coil	-0.451748	-1.74155	0.838051	-0.283678	-0.725991	0.47543	0.938135	-5.32644	peak_16944	Day0vsDay8	chr10	28635085	28636214	1130	*	Distal Intergenic	10	28614999	28618041	3043	1	51322	ENST00000480474.2	20086	ENSG00000095787
TTC7A	tetratricopeptide repeat domain 7A	1.17047	0.488135	1.85281	0.146508	3.62416	0.00202575	0.416361	-1.26494	peak_84795	Day0vsDay8	chr2	47045967	47046630	664	*	Promoter (<=1kb)	2	47046315	47050827	4513	1	57217	ENST00000496991.3	0	ENSG00000068724
LOC285638	uncharacterized LOC285638	-0.451729	-1.54927	0.645812	0.380747	-0.853128	0.4027	0.931144	-5.1898	peak_129750	Day0vsDay8	chr5	109322796	109323167	372	*	Promoter (1-2kb)	5	109278111	109321477	43367	2	285638	ENST00000654789.1	-1319	ENSG00000249476
AIFM3	AIF family member 3	-0.451729	-1.13088	0.227423	1.43291	-1.37869	0.181725	0.865259	-4.89086	peak_103629	Day0vsDay8	chr22	20964679	20965952	1274	*	Promoter (<=1kb)	22	20965108	20981360	16253	1	150209	ENST00000399167.6	0	ENSG00000183773
SMPD3	sphingomyelin phosphodiesterase 3	-0.451726	-0.900371	-0.00308141	6.92613	-2.09475	0.0504032	0.301449	-3.86655	peak_61159	Day0vsDay27	chr16	68429455	68430118	664	*	Intron	16	68370974	68448442	77469	2	55512	ENST00000566723.1	18324	ENSG00000103056
NEO1	neogenin 1	-0.451726	-1.21322	0.309771	-0.889289	-1.2296	0.23172	0.549142	-5.02336	peak_54288	Day0vsDay27	chr15	73087169	73087415	247	*	Intron	15	73052610	73302718	250109	1	4756	ENST00000560262.5	34559	ENSG00000067141
GRWD1	glutamate rich WD repeat containing 1	-0.451725	-1.09329	0.189843	-0.539123	-1.50845	0.150118	0.724843	-4.53279	peak_80284	Day0vsDay15	chr19	48445231	48446445	1215	*	Promoter (<=1kb)	19	48445841	48451202	5362	1	83743	ENST00000598711.1	0	ENSG00000105447
LOC105369527	uncharacterized LOC105369527	-0.451723	-1.19539	0.291942	-0.31294	-1.29369	0.213508	0.740395	-4.75519	peak_32270	Day0vsDay15	chr11	120054190	120055179	990	*	Distal Intergenic	11	120026753	120028341	1589	1	105369527	ENST00000652852.1	27437	NA
LOC102724700	uncharacterized LOC102724700	-0.451711	-0.962407	0.0589849	0.109659	-1.8615	0.0770185	0.343256	-4.24546	peak_123271	Day0vsDay27	chr4	151884458	151885101	644	*	Exon	4	151887543	151891263	3721	2	102724700	ENST00000515805.1	6162	ENSG00000249818
LOC101929373	uncharacterized LOC101929373	1.22617	0.500513	1.95183	1.12877	3.50908	0.00219418	0.416361	-1.3083	peak_17597	Day0vsDay8	chr10	41903904	41904537	634	*	Distal Intergenic	10	42242721	42276842	34122	1	101929373	ENST00000622823.4	-338184	NA
EEFSEC	eukaryotic elongation factor, selenocysteine-tRNA specific	1.27869	0.518917	2.03846	0.638005	3.48851	0.00206034	0.416361	-1.31906	peak_113858	Day0vsDay8	chr3	128300939	128301701	763	*	Intron	3	128336904	128341788	4885	1	60678	ENST00000483569.1	-35203	ENSG00000132394
LOC124904185	uncharacterized LOC124904185	1.36808	0.564738	2.17143	-0.726421	3.5421	0.00225757	0.416361	-1.35282	peak_5574	Day0vsDay8	chr1	56451150	56451854	705	*	Intron	1	56248774	56477687	228914	2	124904185	ENST00000641035.1	25833	NA
AGAP1	ArfGAP with GTPase domain, ankyrin repeat and PH domain 1	-0.451685	-0.944072	0.0407006	2.63024	-1.90905	0.0709076	0.788012	-4.25671	peak_94620	Day0vsDay8	chr2	236103819	236104587	769	*	Intron	2	236045937	236125482	79546	1	116987	ENST00000453371.2	57882	ENSG00000157985
LDLRAD4	low density lipoprotein receptor class A domain containing 4	-0.451681	-0.932344	0.0289816	4.89267	-1.9552	0.0661355	0.325604	-4.07577	peak_71580	Day0vsDay27	chr18	13614780	13615163	384	*	Promoter (2-3kb)	18	13612629	13646721	34093	1	753	ENST00000678556.1	2151	ENSG00000168675
FHL5	four and a half LIM domains 5	1.37688	0.56758	2.18618	0.522392	3.55136	0.00206526	0.416361	-1.32214	peak_139475	Day0vsDay8	chr6	96626845	96627097	253	*	Distal Intergenic	6	96563128	96618626	55499	1	9457	ENST00000450218.6	63717	ENSG00000112214
SEMA5A	semaphorin 5A	1.3827	0.562849	2.20256	-0.509536	3.49582	0.00202438	0.416361	-1.29414	peak_125831	Day0vsDay8	chr5	9328175	9328534	360	*	Intron	5	9237719	9380023	142305	2	9037	ENST00000509486.2	51489	ENSG00000112902
GCNT4	glucosaminyl (N-acetyl) transferase 4	-0.451652	-0.976791	0.0734865	3.62405	-1.7866	0.0900141	0.812322	-4.46756	peak_128516	Day0vsDay8	chr5	75078021	75078347	327	*	Intron	5	75025346	75052558	27213	2	51301	ENST00000652361.2	-25463	ENSG00000176928
RPAP3	RNA polymerase II associated protein 3	-0.451643	-1.10436	0.201078	1.51849	-1.48624	0.154566	0.851212	-4.78759	peak_35761	Day0vsDay8	chr12	47686717	47686951	235	*	Exon	12	47695942	47697701	1760	2	79657	ENST00000548296.1	10750	ENSG00000005175
LOC124902826	small nucleolar RNA U13	1.42457	0.591302	2.25783	-0.216212	3.54825	0.00224475	0.416361	-1.25581	peak_31738	Day0vsDay8	chr11	115631306	115632254	949	*	Distal Intergenic	11	115627082	115627185	104	2	124902826	ENST00000458951.1	-4121	ENSG00000239153
ADAMTS16	ADAM metallopeptidase with thrombospondin type 1 motif 16	1.49242	0.595545	2.38929	-0.827018	3.44919	0.00226447	0.416361	-1.38361	peak_125510	Day0vsDay8	chr5	5232195	5232563	369	*	Promoter (2-3kb)	5	5235037	5239187	4151	1	170690	ENST00000513709.1	-2474	ENSG00000145536
ARID2	AT-rich interaction domain 2	-0.451627	-1.30331	0.400053	1.18299	-1.09916	0.283477	0.901957	-5.14832	peak_35640	Day0vsDay8	chr12	45745755	45746394	640	*	Intron	12	45729886	45776329	46444	1	196528	ENST00000426776.5	15869	ENSG00000189079
NSRP1	nuclear speckle splicing regulatory protein 1	-0.451625	-1.37632	0.473074	0.201642	-1.01954	0.321219	0.912579	-5.08325	peak_65875	Day0vsDay8	chr17	30125300	30125701	402	*	Intron	17	30118080	30178164	60085	1	84081	ENST00000589608.1	7220	ENSG00000126653
VIPR2	vasoactive intestinal peptide receptor 2	1.55147	0.627879	2.47507	-0.669658	3.48193	0.00209317	0.416361	-1.32506	peak_153881	Day0vsDay8	chr7	159127847	159128996	1150	*	Intron	7	159116922	159144852	27931	2	7434	ENST00000421760.2	15856	ENSG00000106018
TBC1D17	TBC1 domain family member 17	-0.45159	-1.04659	0.143407	1.961	-1.60362	0.125417	0.835227	-4.65055	peak_80523	Day0vsDay8	chr19	49876425	49878263	1839	*	Promoter (<=1kb)	19	49877666	49888743	11078	1	79735	ENST00000535102.6	0	ENSG00000104946
FLT4	fms related receptor tyrosine kinase 4	1.56034	0.643105	2.47758	0.0650477	3.53089	0.00211746	0.416361	-1.3268	peak_134419	Day0vsDay8	chr5	180648838	180649932	1095	*	Promoter (<=1kb)	5	180601506	180649600	48095	2	2324	ENST00000261937.11	0	ENSG00000037280
LINC01570	long intergenic non-protein coding RNA 1570	-0.451573	-1.03778	0.134635	2.27313	-1.61386	0.122927	0.835227	-4.66036	peak_57345	Day0vsDay8	chr16	5558130	5558422	293	*	Intron	16	5600743	5616210	15468	2	101926950	ENST00000566218.2	57788	NA
LOC101927263	uncharacterized LOC101927263	1.57258	0.636154	2.50901	-0.341567	3.48093	0.0020982	0.416361	-1.33379	peak_56066	Day0vsDay8	chr15	96392078	96392522	445	*	Exon	15	96372533	96395014	22482	1	101927263	ENST00000671068.1	19545	NA
TSPAN18	tetraspanin 18	1.59297	0.638549	2.54739	-0.602355	3.45959	0.00220863	0.416361	-1.35565	peak_27506	Day0vsDay8	chr11	44734090	44734899	810	*	Intron	11	44727174	44919321	192148	1	90139	ENST00000520999.6	6916	ENSG00000157570
PXDN	peroxidasin	-0.45154	-0.922794	0.0197134	3.33542	-2.01716	0.058632	0.768268	-4.0981	peak_81653	Day0vsDay8	chr2	1708840	1709801	962	*	Intron	2	1676957	1692570	15614	2	7837	ENST00000447941.5	-16270	ENSG00000130508
LOC107984207	uncharacterized LOC107984207	1.62653	0.665929	2.58713	-0.847636	3.51297	0.00219468	0.416361	-1.26897	peak_15853	Day0vsDay8	chr10	10293905	10294534	630	*	Distal Intergenic	10	10326875	10337876	11002	2	107984207	ENST00000664907.1	43342	NA
HAP1	huntingtin associated protein 1	-0.45153	-0.908744	0.00568414	5.90737	-2.07673	0.052517	0.304403	-3.89882	peak_66841	Day0vsDay27	chr17	41722456	41723145	690	*	Promoter (1-2kb)	17	41717742	41725081	7340	2	9001	ENST00000458656.5	1936	ENSG00000173805
LINC00424	long intergenic non-protein coding RNA 424	-0.451526	-0.916643	0.0135913	3.15384	-2.01582	0.0583718	0.720532	-3.89962	peak_41519	Day0vsDay15	chr13	21849091	21849818	728	*	Distal Intergenic	13	21872792	21876665	3874	2	100874182	ENST00000654346.1	26847	ENSG00000226722
LANCL2	LanC like glutathione S-transferase 2	1.95146	0.78494	3.11798	-0.606812	3.46757	0.00216671	0.416361	-1.36643	peak_147402	Day0vsDay8	chr7	55432524	55433504	981	*	3' UTR	7	55428056	55431406	3351	1	55915	ENST00000466041.1	4468	ENSG00000132434
THBD	thrombomodulin	2.05132	0.825023	3.27761	-0.408549	3.46733	0.00216794	0.416361	-1.33735	peak_96883	Day0vsDay8	chr20	23061245	23061922	678	*	Distal Intergenic	20	23045633	23049672	4040	2	7056	ENST00000377103.3	-11573	ENSG00000178726
TRIP12	thyroid hormone receptor interactor 12	-0.451505	-0.916126	0.0131161	5.77401	-2.01503	0.0588289	0.31431	-3.98137	peak_93888	Day0vsDay27	chr2	229850378	229850646	269	*	Intron	2	229767426	229859521	92096	2	9320	ENST00000704584.1	8875	ENSG00000153827
LOC124900664	uncharacterized LOC124900664	-1.82553	-2.88714	-0.763916	-0.455901	-3.58972	0.00234616	0.417736	-1.27151	peak_118747	Day0vsDay8	chr4	10002956	10003281	326	*	Intron	4	10006482	10009725	3244	1	124900664	ENST00000503493.1	-3201	NA
TMEM26	transmembrane protein 26	-0.451493	-0.965589	0.0626042	0.0494595	-1.82712	0.0814482	0.350902	-4.29512	peak_18812	Day0vsDay27	chr10	61376420	61377422	1003	*	Distal Intergenic	10	61409447	61414500	5054	2	219623	ENST00000507507.1	37078	ENSG00000196932
CD4	CD4 molecule	-0.451468	-0.909683	0.00674632	5.78493	-2.07859	0.0526549	0.304574	-3.89588	peak_34201	Day0vsDay27	chr12	6789365	6789827	463	*	Promoter (<=1kb)	12	6789514	6814233	24720	1	920	ENST00000536610.5	0	ENSG00000010610
LDLRAP1	low density lipoprotein receptor adaptor protein 1	-1.56309	-2.50618	-0.620004	-0.595995	-3.4355	0.00234013	0.417736	-1.47201	peak_2888	Day0vsDay8	chr1	25517300	25518005	706	*	Distal Intergenic	1	25543606	25568886	25281	1	26119	ENST00000374338.5	-25601	ENSG00000157978
TFEB	transcription factor EB	-1.46231	-2.31864	-0.605981	-0.253695	-3.54659	0.00234175	0.417736	-1.30778	peak_137594	Day0vsDay8	chr6	41698964	41699628	665	*	Intron	6	41683978	41705940	21963	2	7942	ENST00000419574.6	6312	ENSG00000112561
CDC14C	cell division cycle 14C	-0.980145	-1.58038	-0.379909	1.24122	-3.56427	0.00233702	0.417736	-1.40372	peak_146997	Day0vsDay8	chr7	49053426	49054185	760	*	Distal Intergenic	7	48924547	48927454	2908	1	168448	ENST00000650262.2	128879	ENSG00000218305
IL17RA	interleukin 17 receptor A	-0.451366	-0.97598	0.0732479	3.25779	-1.82564	0.0845833	0.806242	-4.3916	peak_103193	Day0vsDay8	chr22	17087447	17088197	751	*	Promoter (2-3kb)	22	17085092	17109820	24729	1	23765	ENST00000612619.2	2355	ENSG00000177663
FAM120B	family with sequence similarity 120 member B	1.27054	0.504846	2.03623	-0.0284052	3.43946	0.00231796	0.417736	-1.4135	peak_143540	Day0vsDay8	chr6	170438194	170439280	1087	*	Distal Intergenic	6	170404179	170405078	900	1	84498	ENST00000496635.1	34015	ENSG00000112584
MIR595	microRNA 595	-0.451348	-1.46406	0.561361	0.705809	-0.931294	0.363497	0.922358	-5.15849	peak_153796	Day0vsDay8	chr7	158546171	158546738	568	*	Intron	7	158532718	158532813	96	2	693180	ENST00000384905.1	-13358	ENSG00000207637
DST	dystonin	-0.451344	-0.961812	0.0591253	-0.0173497	-1.83272	0.0802932	0.349243	-4.30194	peak_138349	Day0vsDay27	chr6	56849526	56850264	739	*	Promoter (1-2kb)	6	56638916	56851717	212802	2	667	ENST00000523967.5	1453	ENSG00000151914
HNRNPLL	heterogeneous nuclear ribonucleoprotein L like	-0.451341	-1.02237	0.119687	0.254502	-1.63834	0.115448	0.403993	-4.58831	peak_84207	Day0vsDay27	chr2	38594648	38595314	667	*	Intron	2	38563508	38591641	28134	2	92906	ENST00000272249.7	-3007	ENSG00000143889
NXNL2	nucleoredoxin like 2	-0.45132	-0.912183	0.00954264	5.54902	-2.03335	0.0567865	0.311113	-3.95696	peak_164664	Day0vsDay27	chr9	88589140	88590136	997	*	Distal Intergenic	9	88535186	88584274	49089	1	158046	ENST00000478686.1	53954	ENSG00000130045
LOC124904202	uncharacterized LOC124904202	-0.451298	-0.935239	0.0326421	2.2611	-1.95015	0.0660127	0.78032	-4.1613	peak_6301	Day0vsDay8	chr1	77430882	77432136	1255	*	Exon	1	77431314	77437604	6291	2	124904202	ENST00000666710.1	5468	NA
UBAC1	UBA domain containing 1	-0.451291	-1.21409	0.311507	1.11423	-1.2479	0.228335	0.88287	-4.90113	peak_168372	Day0vsDay8	chr9	135967272	135968201	930	*	Distal Intergenic	9	135932969	135961373	28405	2	10422	ENST00000371756.4	-5899	ENSG00000130560
KCNQ2	potassium voltage-gated channel subfamily Q member 2	-0.451282	-0.911129	0.00856463	6.37483	-2.03975	0.0558372	0.309499	-3.95051	peak_100449	Day0vsDay27	chr20	63475297	63475586	290	*	Promoter (2-3kb)	20	63400210	63472677	72468	2	3785	ENST00000626839.2	-2620	ENSG00000075043
ZNF596	zinc finger protein 596	1.35965	0.539502	2.1798	0.914263	3.43631	0.00233556	0.417736	-1.3933	peak_153905	Day0vsDay8	chr8	254932	255493	562	*	Intron	8	240635	244654	4020	1	169270	ENST00000523333.1	14297	ENSG00000172748
TRAF3IP1	TRAF3 interacting protein 1	-0.451236	-1.71883	0.816359	-0.564949	-0.73787	0.468322	0.936611	-5.33634	peak_94897	Day0vsDay8	chr2	238330484	238330836	353	*	Intron	2	238320536	238329342	8807	1	26146	ENST00000409739.2	9948	ENSG00000204104
LINC01052	long intergenic non-protein coding RNA 1052	-0.451221	-1.86576	0.963316	-0.668791	-0.661199	0.51529	0.944534	-5.45997	peak_43595	Day0vsDay8	chr13	65085487	65086305	819	*	Distal Intergenic	13	65866070	65878398	12329	1	105370242	ENST00000437777.2	-779765	NA
KIFAP3	kinesin associated protein 3	-0.451218	-0.898699	-0.00373752	5.89969	-2.09046	0.0506448	0.720532	-3.78226	peak_10353	Day0vsDay15	chr1	170074154	170075090	937	*	Promoter (<=1kb)	1	169921326	170074588	153263	2	22920	ENST00000367767.5	0	ENSG00000075945
LINC01387	long intergenic non-protein coding RNA 1387	1.77859	0.704849	2.85233	0.0155369	3.43347	0.00235152	0.417736	-1.39897	peak_71026	Day0vsDay8	chr18	6482647	6483191	545	*	Distal Intergenic	18	6511416	6590653	79238	1	100130480	ENST00000584361.1	-28225	ENSG00000265944
FSTL5	follistatin like 5	-0.451197	-0.967559	0.0651647	2.45215	-1.81121	0.0836625	0.804983	-4.37643	peak_123644	Day0vsDay8	chr4	162563499	162564555	1057	*	Distal Intergenic	4	161385747	162164004	778258	2	56884	ENST00000427802.2	-399495	ENSG00000168843
HDGFL2	HDGF like 2	-0.451192	-1.15219	0.249801	2.17329	-1.33719	0.196461	0.869325	-4.91564	peak_75821	Day0vsDay8	chr19	4503987	4504793	807	*	3' UTR	19	4499629	4501578	1950	1	84717	ENST00000619255.1	4358	ENSG00000167674
LOC105375577	uncharacterized LOC105375577	-0.451164	-0.89946	-0.00286792	6.34744	-2.08928	0.0506359	0.301798	-3.87175	peak_153058	Day0vsDay27	chr7	153256559	153257245	687	*	Distal Intergenic	7	153395484	153396921	1438	1	105375577	ENST00000649319.1	-138239	NA
UNC5B	unc-5 netrin receptor B	-2.1857	-3.47844	-0.892956	-0.599859	-3.51165	0.0024033	0.418039	-1.38256	peak_19369	Day0vsDay8	chr10	71126249	71127514	1266	*	Distal Intergenic	10	71212570	71302864	90295	1	219699	ENST00000335350.10	-85056	ENSG00000107731
CDH11	cadherin 11	-0.451122	-0.998852	0.0966072	0.178062	-1.7072	0.101735	0.72392	-4.31144	peak_60818	Day0vsDay15	chr16	64943494	64944469	976	*	3' UTR	16	64968434	64972949	4516	2	1009	ENST00000569095.1	28480	ENSG00000140937
KIAA0040	KIAA0040	-0.451109	-1.04379	0.141569	1.6411	-1.59807	0.126789	0.835227	-4.6126	peak_10557	Day0vsDay8	chr1	175154730	175156042	1313	*	Distal Intergenic	1	175156987	175166741	9755	2	9674	ENST00000619513.1	10699	ENSG00000235750
LINC01684	long intergenic non-protein coding RNA 1684	-1.83505	-2.94391	-0.726182	0.125551	-3.43025	0.00236976	0.418039	-1.58246	peak_101251	Day0vsDay8	chr21	24653335	24654308	974	*	Distal Intergenic	21	24485623	24547036	61414	1	105372751	ENST00000655039.1	167712	ENSG00000237484
MYH11	myosin heavy chain 11	-0.451087	-0.907106	0.00493112	5.41005	-2.06752	0.0538138	0.305973	-3.90949	peak_58070	Day0vsDay27	chr16	15735385	15736139	755	*	3' UTR	16	15741553	15742191	639	2	4629	ENST00000574119.1	6052	ENSG00000133392
MIR8080	microRNA 8080	-1.67718	-2.69178	-0.662575	-0.0134401	-3.42642	0.00239164	0.418039	-1.57227	peak_86441	Day0vsDay8	chr2	79999197	79999581	385	*	Intron	2	79866495	79866583	89	2	102465877	ENST00000622224.1	-132614	ENSG00000276917
TMEM131	transmembrane protein 131	-0.451072	-1.2036	0.301457	0.815082	-1.24719	0.226946	0.8825	-4.96505	peak_87391	Day0vsDay8	chr2	97806769	97807518	750	*	Intron	2	97793290	97796404	3115	2	23505	ENST00000480724.1	-10365	ENSG00000075568
SLC30A4-AS1	SLC30A4 antisense RNA 1	-1.37148	-2.18094	-0.562016	-0.360652	-3.53665	0.00240539	0.418039	-1.39387	peak_52682	Day0vsDay8	chr15	45445100	45445815	716	*	Promoter (2-3kb)	15	45448427	45461390	12964	1	105376714	ENST00000559869.1	-2612	NA
HAAO	3-hydroxyanthranilate 3,4-dioxygenase	-0.451059	-1.52898	0.626858	1.10905	-0.872698	0.393647	0.929562	-5.35738	peak_84431	Day0vsDay8	chr2	42809758	42811292	1535	*	Distal Intergenic	2	42769887	42792593	22707	2	23498	ENST00000406924.6	-17165	ENSG00000162882
LL22NC03-13G6.2	uncharacterized LL22NC03-13G6.2	-0.962895	-1.54011	-0.385684	1.45732	-3.47826	0.00238306	0.418039	-1.42473	peak_104919	Day0vsDay8	chr22	34324910	34325395	486	*	Distal Intergenic	22	34191194	34210564	19371	2	105373009	ENST00000661218.1	-114346	NA
MIR7109	microRNA 7109	-0.45104	-1.13324	0.231162	-0.270422	-1.37044	0.184251	0.495634	-4.89582	peak_104744	Day0vsDay27	chr22	31617804	31618225	422	*	3' UTR	22	31621467	31621531	65	2	102465666	ENST00000613748.1	3306	ENSG00000284082
TNFRSF1B	TNF receptor superfamily member 1B	-0.920723	-1.48024	-0.361202	2.22012	-3.51759	0.00239837	0.418039	-1.42484	peak_1483	Day0vsDay8	chr1	12210301	12211066	766	*	Distal Intergenic	1	12191838	12193008	1171	1	7133	ENST00000489921.1	18463	ENSG00000028137
IRAG1-AS1	IRAG1 antisense RNA 1	-0.451031	-0.910618	0.00855477	5.09226	-2.03422	0.0540494	0.306371	-3.9482	peak_25830	Day0vsDay27	chr11	10540535	10541690	1156	*	Promoter (<=1kb)	11	10541258	10599936	58679	1	100129827	ENST00000663840.1	0	ENSG00000177112
KIZ	kizuna centrosomal protein	-0.451008	-0.902554	0.000538522	4.54028	-2.07951	0.0519468	0.720532	-3.81309	peak_96777	Day0vsDay15	chr20	21125512	21126677	1166	*	Promoter (<=1kb)	20	21125983	21246618	120636	1	55857	ENST00000619574.4	0	ENSG00000088970
PPP1R16B	protein phosphatase 1 regulatory subunit 16B	0.88866	0.347137	1.43018	1.05584	3.57235	0.00237517	0.418039	-1.41505	peak_98147	Day0vsDay8	chr20	38864711	38864943	233	*	Intron	20	38838448	38895698	57251	1	26051	ENST00000463749.1	26263	ENSG00000101445
BTG2	BTG anti-proliferation factor 2	-0.450997	-0.953575	0.051581	2.93802	-1.93024	0.0696656	0.787302	-4.22635	peak_12019	Day0vsDay8	chr1	203324112	203324454	343	*	Distal Intergenic	1	203305519	203309602	4084	1	7832	ENST00000290551.5	18593	ENSG00000159388
EFHB	EF-hand domain family member B	-0.450988	-0.994105	0.0921285	1.62072	-1.79224	0.091157	0.813447	-4.31078	peak_108506	Day0vsDay8	chr3	19909278	19909930	653	*	Intron	3	19884362	19898824	14463	2	151651	ENST00000467602.5	-10454	ENSG00000163576
PYDC2-AS1	PYDC2 antisense RNA 1	-0.450948	-1.15499	0.253093	1.55803	-1.33885	0.196784	0.510716	-4.88582	peak_116951	Day0vsDay27	chr3	191804222	191805638	1417	*	Distal Intergenic	3	191568535	191573509	4975	1	103344926	ENST00000438488.1	235687	NA
MMUT	methylmalonyl-CoA mutase	1.50775	0.596179	2.41931	0.0245082	3.42844	0.00238007	0.418039	-1.40951	peak_138119	Day0vsDay8	chr6	49462738	49463831	1094	*	Promoter (<=1kb)	6	49430360	49463253	32894	2	4594	ENST00000274813.4	0	ENSG00000146085
LINC01804	long intergenic non-protein coding RNA 1804	1.57245	0.621997	2.52291	-0.628085	3.42928	0.00237527	0.418039	-1.42569	peak_82785	Day0vsDay8	chr2	15709910	15710678	769	*	Intron	2	15700531	15715631	15101	1	101926966	ENST00000476839.2	9379	ENSG00000231031
SLC4A3	solute carrier family 4 member 3	-0.450907	-1.01231	0.110499	1.71018	-1.66482	0.110002	0.830211	-4.55206	peak_93497	Day0vsDay8	chr2	219642108	219643074	967	*	Downstream (<=300bp)	2	219633346	219635781	2436	1	6508	ENST00000444906.1	8762	ENSG00000114923
FYB1	FYN binding protein 1	-0.450892	-2.38877	1.48698	-0.871403	-0.482285	0.634325	0.957748	-5.39138	peak_127247	Day0vsDay8	chr5	39211731	39212162	432	*	Intron	5	39105252	39219563	114312	2	2533	ENST00000351578.12	7401	ENSG00000082074
ABCA4	ATP binding cassette subfamily A member 4	-1.39941	-2.24702	-0.551789	-0.275043	-3.42217	0.00241612	0.418186	-1.50163	peak_7001	Day0vsDay8	chr1	93995880	93996517	638	*	Exon	1	94005375	94007752	2378	2	24	ENST00000484388.1	11235	ENSG00000198691
VPS35	VPS35 retromer complex component	0.990653	0.394656	1.58665	3.58227	3.53265	0.00241783	0.418186	-1.39364	peak_59687	Day0vsDay8	chr16	46648977	46650135	1159	*	Exon	16	46661827	46669214	7388	2	55737	ENST00000562420.1	19079	ENSG00000069329
LOC101927131	uncharacterized LOC101927131	-0.450872	-0.922063	0.0203183	5.71913	-1.9884	0.0619218	0.319557	-4.027	peak_57715	Day0vsDay27	chr16	11475608	11478167	2560	*	3' UTR	16	11465260	11473174	7915	1	101927131	ENST00000572950.1	10348	ENSG00000262999
LINC01499	long intergenic non-protein coding RNA 1499	-1.664	-2.64831	-0.6797	0.244062	-3.54079	0.0024254	0.418492	-1.49553	peak_27353	Day0vsDay8	chr11	41791403	41793347	1945	*	Intron	11	41720443	41734754	14312	1	102723644	ENST00000530379.1	70960	ENSG00000255171
LINC01898	long intergenic non-protein coding RNA 1898	-1.28928	-1.88166	-0.696889	-0.535828	-4.51126	0.000169743	0.418698	0.522772	peak_74368	Day0vsDay15	chr18	75625436	75626583	1148	*	Distal Intergenic	18	75696079	75712385	16307	2	100505853	ENST00000564156.1	85802	ENSG00000261194
CAPN13	calpain 13	-0.450864	-0.942432	0.0407035	5.10062	-1.94877	0.0672838	0.32772	-4.09059	peak_83851	Day0vsDay27	chr2	30706636	30707350	715	*	Distal Intergenic	2	30729541	30732484	2944	2	92291	ENST00000490786.1	25134	ENSG00000162949
CA5A	carbonic anhydrase 5A	-0.450862	-0.902953	0.00122848	5.71335	-2.07548	0.0522543	0.304101	-3.89599	peak_62786	Day0vsDay27	chr16	87897474	87898048	575	*	Intron	16	87888018	87892268	4251	2	763	ENST00000566402.2	-5206	ENSG00000174990
LOC105377134	uncharacterized LOC105377134	-0.450852	-1.78385	0.88215	-0.371385	-0.701069	0.490545	0.940183	-5.36962	peak_100964	Day0vsDay8	chr21	14083193	14085032	1840	*	Exon	21	14027421	14144468	117048	1	105377134	ENST00000432621.5	55772	NA
ZNF334	zinc finger protein 334	-0.450842	-1.17822	0.276537	2.06356	-1.29897	0.209436	0.876613	-4.98397	peak_98769	Day0vsDay8	chr20	46527865	46528449	585	*	Distal Intergenic	20	46501062	46513559	12498	2	55713	ENST00000457685.6	-14306	ENSG00000198185
SLC39A8	solute carrier family 39 member 8	-1.08577	-1.62026	-0.55127	0.149799	-4.35757	0.000401787	0.418698	-0.190712	peak_121799	Day0vsDay15	chr4	102299542	102300104	563	*	Intron	4	102269716	102304488	34773	2	64116	ENST00000512337.1	4384	ENSG00000138821
WDR90	WD repeat domain 90	-0.450825	-1.27893	0.377282	0.169358	-1.13545	0.268945	0.587745	-5.10337	peak_56601	Day0vsDay27	chr16	660399	661521	1123	*	Promoter (<=1kb)	16	661065	667829	6765	1	197335	ENST00000549024.5	0	ENSG00000161996
ZNF876P	zinc finger protein 876, pseudogene	-1.04891	-1.50687	-0.590952	0.819331	-4.83502	0.000121772	0.418698	0.537251	peak_117477	Day0vsDay15	chr4	230723	231435	713	*	Intron	4	212610	255985	43376	1	642280	ENST00000356347.3	18113	ENSG00000290382
TSNARE1	t-SNARE domain containing 1	-0.45079	-1.04833	0.146749	0.107525	-1.57628	0.130863	0.72392	-4.47317	peak_161481	Day0vsDay15	chr8	142416496	142416907	412	*	Distal Intergenic	8	142344353	142403182	58830	2	203062	ENST00000518720.5	-13314	ENSG00000171045
LINC01923	long intergenic non-protein coding RNA 1923	-0.450765	-1.05842	0.156887	-0.153399	-1.549	0.136487	0.435036	-4.66179	peak_92437	Day0vsDay27	chr2	198309726	198309994	269	*	Intron	2	198301408	198314714	13307	2	101927619	ENST00000451266.1	4720	NA
KCNQ2	potassium voltage-gated channel subfamily Q member 2	-0.450764	-0.936055	0.0345268	5.04548	-1.92969	0.0693038	0.331186	-4.11203	peak_100442	Day0vsDay27	chr20	63446126	63446746	621	*	Promoter (<=1kb)	20	63445284	63446216	933	2	3785	ENST00000636846.1	0	ENSG00000075043
GALNT9	polypeptide N-acetylgalactosaminyltransferase 9	-1.03652	-1.53739	-0.535655	2.18721	-4.45398	0.000338512	0.418698	-0.082925	peak_41098	Day0vsDay15	chr12	132244804	132245187	384	*	Intron	12	132196509	132257742	61234	2	50614	ENST00000411988.6	12555	ENSG00000182870
CFAP46	cilia and flagella associated protein 46	-1.016	-1.52248	-0.509513	-0.194274	-4.32206	0.000426734	0.418698	-0.416179	peak_24575	Day0vsDay15	chr10	132910197	132911206	1010	*	Promoter (<=1kb)	10	132908348	132910096	1749	2	54777	ENST00000466834.1	-101	ENSG00000171811
LINC02603	long intergenic non-protein coding RNA 2603	-0.958927	-1.41384	-0.504012	3.98843	-4.36931	0.000240456	0.418698	0.144194	peak_165175	Day0vsDay15	chr9	94250387	94250891	505	*	Intron	9	94176568	94259284	82717	2	158257	ENST00000602652.2	8393	ENSG00000230262
PHLDB1	pleckstrin homology like domain family B member 1	-0.450719	-1.03742	0.135978	3.34224	-1.59239	0.125438	0.835227	-4.73203	peak_32076	Day0vsDay8	chr11	118610795	118611299	505	*	Promoter (<=1kb)	11	118610427	118627396	16970	1	23187	ENST00000532639.3	368	ENSG00000019144
LOC107984950	uncharacterized LOC107984950	-0.450701	-0.902977	0.00157559	6.63965	-2.07224	0.0525575	0.304471	-3.90099	peak_4818	Day0vsDay27	chr1	44673800	44675048	1249	*	Promoter (<=1kb)	1	44635238	44674459	39222	2	107984950	ENST00000372242.7	0	NA
SLC5A8	solute carrier family 5 member 8	-0.450692	-1.65444	0.75306	0.631818	-0.778179	0.446221	0.935366	-5.22025	peak_38282	Day0vsDay8	chr12	101172076	101173707	1632	*	Intron	12	101155493	101210238	54746	2	160728	ENST00000536262.3	36531	ENSG00000256870
TANC1	tetratricopeptide repeat, ankyrin repeat and coiled-coil containing 1	-0.450678	-0.990801	0.0894454	-0.207898	-1.72954	0.0975957	0.72392	-4.30839	peak_90859	Day0vsDay15	chr2	159196357	159196794	438	*	Promoter (2-3kb)	2	159199018	159232655	33638	1	85461	ENST00000470074.1	-2224	ENSG00000115183
CISTR	chondrogenesis-associated transcript	-0.450675	-0.936199	0.0348487	2.37296	-1.92402	0.0672669	0.782747	-4.18782	peak_36344	Day0vsDay8	chr12	53767241	53767647	407	*	Intron	12	53746346	53757227	10882	2	102216268	ENST00000669269.1	-10014	ENSG00000260492
NUTM2G	NUT family member 2G	-0.945314	-1.40966	-0.480972	3.21822	-4.25708	0.00044107	0.418698	-0.368188	peak_165364	Day0vsDay15	chr9	96930499	96930752	254	*	Promoter (1-2kb)	9	96928843	96939416	10574	1	441457	ENST00000372322.4	1656	ENSG00000188152
BACH1	BTB domain and CNC homolog 1	-0.450652	-1.14165	0.240346	0.336479	-1.3601	0.188026	0.499953	-4.90838	peak_101372	Day0vsDay27	chr21	29196119	29196957	839	*	Promoter (1-2kb)	21	29194147	29321355	127209	1	571	ENST00000550131.5	1972	ENSG00000156273
FNTB	farnesyltransferase, CAAX box, subunit beta	-0.45064	-1.46574	0.564461	1.1783	-0.920191	0.367365	0.9231	-5.26792	peak_47802	Day0vsDay8	chr14	65019998	65020433	436	*	Intron	14	65016504	65040827	24324	1	2342	ENST00000556709.1	3494	ENSG00000257365
SAMSN1	SAM domain, SH3 domain and nuclear localization signals 1	-0.450624	-1.54647	0.64522	0.578618	-0.852359	0.403118	0.931149	-5.166	peak_100990	Day0vsDay8	chr21	14675813	14676805	993	*	Exon	21	14593720	14658821	65102	2	64092	ENST00000400562.1	-16992	ENSG00000155307
CLEC2B	C-type lectin domain family 2 member B	-0.450609	-0.905095	0.00387705	3.81046	-2.06512	0.0531391	0.305108	-3.90934	peak_34462	Day0vsDay27	chr12	9869263	9870185	923	*	Promoter (<=1kb)	12	9852369	9869354	16986	2	9976	ENST00000228438.3	0	ENSG00000110852
PLIN4	perilipin 4	-0.450603	-0.911399	0.0101923	6.40307	-2.03417	0.0565949	0.310998	-3.95978	peak_75827	Day0vsDay27	chr19	4519392	4520010	619	*	Promoter (<=1kb)	19	4502192	4518486	16295	2	729359	ENST00000301286.5	-906	ENSG00000167676
RAMP3	receptor activity modifying protein 3	-0.450595	-1.10682	0.205627	1.63973	-1.43826	0.166564	0.858297	-4.80066	peak_146678	Day0vsDay8	chr7	45259977	45261041	1065	*	Distal Intergenic	7	45157829	45186302	28474	1	10268	ENST00000481345.1	102148	ENSG00000122679
OPCML	opioid binding protein/cell adhesion molecule like	-0.450584	-1.22951	0.328341	-0.236776	-1.20886	0.240638	0.743991	-4.87867	peak_33315	Day0vsDay15	chr11	133148164	133149292	1129	*	Intron	11	132414981	132943836	528856	2	4978	ENST00000541867.6	-204328	ENSG00000183715
LINC02603	long intergenic non-protein coding RNA 2603	-0.908981	-1.36262	-0.455346	1.50062	-4.30674	0.00045808	0.418698	-0.318226	peak_165174	Day0vsDay15	chr9	94213446	94214040	595	*	Intron	9	94176494	94204596	28103	2	158257	ENST00000602602.3	-8850	ENSG00000230262
TRABD2B	TraB domain containing 2B	-0.450563	-1.54377	0.642646	-0.339335	-0.856113	0.402729	0.931144	-5.24702	peak_5037	Day0vsDay8	chr1	47777712	47778509	798	*	Exon	1	47761132	47765547	4416	2	388630	ENST00000438589.1	-12165	ENSG00000269113
LOC101929439	uncharacterized LOC101929439	-0.450557	-0.937432	0.0363178	5.47728	-1.91965	0.0701815	0.332714	-4.12711	peak_54590	Day0vsDay27	chr15	76150513	76151597	1085	*	Intron	15	76174891	76181486	6596	2	101929439	ENST00000558424.1	29889	ENSG00000259422
LRFN5	leucine rich repeat and fibronectin type III domain containing 5	-0.896433	-1.34054	-0.452325	0.243434	-4.18395	0.000378913	0.418698	-0.0924548	peak_46816	Day0vsDay15	chr14	42110342	42111817	1476	*	Distal Intergenic	14	41699427	41904549	205123	1	145581	ENST00000554171.1	410915	ENSG00000165379
PLCXD2	phosphatidylinositol specific phospholipase C X domain containing 2	-0.45055	-0.904094	0.00299392	4.72114	-2.06032	0.0533781	0.305495	-3.91086	peak_112750	Day0vsDay27	chr3	111684623	111685126	504	*	Intron	3	111691348	111708251	16904	1	257068	ENST00000468174.1	-6222	ENSG00000240891
UBN1	ubinuclein 1	-0.890115	-1.3057	-0.474525	2.72226	-4.59183	0.000250777	0.418698	0.13009	peak_57291	Day0vsDay15	chr16	4880079	4880577	499	*	3' UTR	16	4876948	4877813	866	1	29855	ENST00000586152.1	3131	ENSG00000118900
IL17REL	interleukin 17 receptor E like	-0.45052	-1.25412	0.35308	-0.535431	-1.17542	0.253051	0.571435	-5.11605	peak_107016	Day0vsDay27	chr22	49998700	49998936	237	*	Intron	22	49991811	50012659	20849	2	400935	ENST00000389983.7	13723	ENSG00000188263
FERD3L	Fer3 like bHLH transcription factor	-0.450515	-0.911332	0.0103027	5.83848	-2.03741	0.0564716	0.310699	-3.95553	peak_145027	Day0vsDay27	chr7	19171160	19171711	552	*	Distal Intergenic	7	19144782	19145421	640	2	222894	ENST00000275461.3	-25739	ENSG00000146618
TMTC2	transmembrane O-mannosyltransferase targeting cadherins 2	-0.450513	-1.60576	0.704733	-0.0849334	-0.808333	0.427477	0.934372	-5.27957	peak_37541	Day0vsDay8	chr12	82685720	82687963	2244	*	Promoter (<=1kb)	12	82686880	82986573	299694	1	160335	ENST00000551915.5	0	ENSG00000179104
FGD3	FYVE, RhoGEF and PH domain containing 3	-0.888161	-1.28676	-0.489562	0.193204	-4.61862	0.000130465	0.418698	0.592896	peak_165025	Day0vsDay15	chr9	93036779	93038654	1876	*	Distal Intergenic	9	93029874	93034619	4746	1	89846	ENST00000488407.1	6905	ENSG00000127084
SS18	SS18 subunit of BAF chromatin remodeling complex	-0.873642	-1.30638	-0.440908	-0.0860733	-4.30795	0.000434604	0.418698	-0.321474	peak_71981	Day0vsDay15	chr18	26089748	26091430	1683	*	Promoter (<=1kb)	18	26052771	26090096	37326	2	6760	ENST00000584083.5	0	ENSG00000141380
SAMD4B	sterile alpha motif domain containing 4B	-0.825571	-1.23138	-0.419766	4.38975	-4.2473	0.000519706	0.418698	-0.318523	peak_79190	Day0vsDay15	chr19	39380509	39381138	630	*	Promoter (<=1kb)	19	39380734	39383586	2853	1	55095	ENST00000598605.1	0	ENSG00000179134
LINC01419	long intergenic non-protein coding RNA 1419	-0.45048	-1.19174	0.290781	-0.545771	-1.26718	0.219801	0.741558	-4.80296	peak_158515	Day0vsDay15	chr8	83628766	83629577	812	*	Distal Intergenic	8	83403758	83408900	5143	1	103352670	ENST00000522365.1	225008	ENSG00000253898
ARHGEF10	Rho guanine nucleotide exchange factor 10	-0.813457	-1.21807	-0.40884	0.692074	-4.27603	0.000448209	0.418698	-0.322893	peak_154188	Day0vsDay15	chr8	1845505	1846164	660	*	Intron	8	1858755	1869280	10526	1	9639	ENST00000382795.7	-12591	ENSG00000104728
KCNIP3	potassium voltage-gated channel interacting protein 3	-0.450465	-0.913821	0.0128911	1.6124	-2.01513	0.0561585	0.720532	-3.89279	peak_87126	Day0vsDay15	chr2	95356818	95357808	991	*	Intron	2	95346728	95384049	37322	1	30818	ENST00000468529.1	10090	ENSG00000115041
MECOM	MDS1 and EVI1 complex locus	-0.808017	-1.18323	-0.432808	2.91877	-4.59032	0.000245151	0.418698	0.137873	peak_115895	Day0vsDay15	chr3	169323857	169324424	568	*	Intron	3	169128024	169269238	141215	2	2122	ENST00000481315.1	-54619	ENSG00000085276
CDH23	cadherin related 23	-0.802635	-1.17043	-0.434836	0.512612	-4.56062	0.000191558	0.418698	0.261623	peak_19427	Day0vsDay15	chr10	71510723	71512273	1551	*	Promoter (<=1kb)	10	71511120	71647908	136789	1	64072	ENST00000646131.1	0	ENSG00000107736
TFAM	transcription factor A, mitochondrial	-0.76017	-1.13559	-0.384747	1.76329	-4.33241	0.000398514	0.418698	-0.263593	peak_18728	Day0vsDay15	chr10	58384120	58384436	317	*	Promoter (<=1kb)	10	58385345	58395184	9840	1	7019	ENST00000373899.3	-909	ENSG00000108064
NOTCH2	notch receptor 2	-0.759896	-1.12362	-0.396172	1.4634	-4.33052	0.000264471	0.418698	0.0975641	peak_8322	Day0vsDay15	chr1	120087912	120088535	624	*	Intron	1	119997288	120100688	103401	2	4853	ENST00000652264.1	12153	ENSG00000134250
ESRG	embryonic stem cell related	-0.755221	-1.13819	-0.372254	2.52695	-4.25383	0.000512434	0.418698	-0.390571	peak_110785	Day0vsDay15	chr3	54745166	54745546	381	*	Intron	3	54632122	54639857	7736	2	790952	ENST00000583516.1	-105309	ENSG00000265992
LINC01082	long intergenic non-protein coding RNA 1082	-0.711814	-1.05628	-0.367349	4.38766	-4.30224	0.000410825	0.418698	-0.210188	peak_62527	Day0vsDay15	chr16	86193428	86193913	486	*	Promoter (2-3kb)	16	86195954	86199937	3984	1	100506542	ENST00000669926.2	-2041	ENSG00000269186
CHD9NB	CHD9 neighbor	-0.450371	-0.933356	0.0326137	5.55373	-1.93532	0.068764	0.784965	-4.24287	peak_60134	Day0vsDay8	chr16	52985612	52986304	693	*	Distal Intergenic	16	53035690	53052873	17184	2	105371267	ENST00000562178.1	66569	ENSG00000277639
RGS14	regulator of G protein signaling 14	0.778767	0.392239	1.1653	0.554258	4.18814	0.000480859	0.418698	-0.494897	peak_133955	Day0vsDay15	chr5	177362646	177363597	952	*	Promoter (2-3kb)	5	177366428	177367557	1130	1	10636	ENST00000504631.5	-2831	ENSG00000169220
LINC01538	long intergenic non-protein coding RNA 1538	-0.450362	-1.10714	0.206422	0.144074	-1.42758	0.16766	0.476374	-4.81942	peak_73861	Day0vsDay27	chr18	64568501	64569365	865	*	Distal Intergenic	18	64213082	64260055	46974	2	400654	ENST00000588074.1	-308446	ENSG00000266952
CCZ1B	CCZ1 homolog B, vacuolar protein trafficking and biogenesis associated	-0.450359	-0.906935	0.0062159	4.83732	-2.06024	0.0543894	0.306975	-3.91971	peak_144623	Day0vsDay27	chr7	6802282	6802989	708	*	Promoter (<=1kb)	7	6799195	6801595	2401	2	221960	ENST00000468078.1	-687	ENSG00000146574
PHC1	polyhomeotic homolog 1	-0.450356	-0.971727	0.0710162	2.4819	-1.84922	0.0808866	0.80225	-4.31348	peak_34342	Day0vsDay8	chr12	8922669	8922845	177	*	Promoter (<=1kb)	12	8922744	8940070	17327	1	1911	ENST00000542346.1	0	ENSG00000111752
BTBD16	BTB domain containing 16	0.785773	0.398174	1.17337	1.30829	4.21294	0.000456382	0.418698	-0.311575	peak_23042	Day0vsDay15	chr10	122267362	122268736	1375	*	Promoter (2-3kb)	10	122271296	122338159	66864	1	118663	ENST00000260723.6	-2560	ENSG00000138152
FER1L4	fer-1 like family member 4 (pseudogene)	-0.450343	-0.922224	0.0215384	5.27546	-2.00719	0.0602923	0.31674	-4.00252	peak_97798	Day0vsDay27	chr20	35561310	35562146	837	*	Promoter (2-3kb)	20	35558737	35564540	5804	2	80307	ENST00000616283.4	2394	ENSG00000088340
MIR6790	microRNA 6790	-0.450334	-0.961131	0.0604627	3.20758	-1.91214	0.0723167	0.788012	-4.25459	peak_76108	Day0vsDay8	chr19	6392773	6394245	1473	*	Promoter (<=1kb)	19	6392921	6392983	63	2	102465473	ENST00000611058.1	0	ENSG00000273758
LINC01038	long intergenic non-protein coding RNA 1038	-0.45033	-0.918299	0.0176393	4.85895	-1.99574	0.0607385	0.317554	-4.011	peak_44010	Day0vsDay27	chr13	79735869	79737537	1669	*	Distal Intergenic	13	79804418	79805685	1268	1	102724076	ENST00000457858.1	-66881	ENSG00000229011
ALX4	ALX homeobox 4	0.799393	0.406855	1.19193	1.52555	4.26803	0.000494772	0.418698	-0.364431	peak_27444	Day0vsDay15	chr11	44305412	44306445	1034	*	Intron	11	44260440	44310139	49700	2	60529	ENST00000652299.1	3694	ENSG00000052850
GNAI1	G protein subunit alpha i1	-0.450322	-0.93657	0.0359247	3.74152	-1.94874	0.0678171	0.723458	-3.99916	peak_149018	Day0vsDay15	chr7	79832589	79833091	503	*	Intron	7	79768050	80218087	450038	1	2770	ENST00000649225.1	64539	ENSG00000127955
MIR4433B	microRNA 4433b	0.80418	0.431183	1.17718	1.80877	4.47164	0.000262186	0.418698	0.221338	peak_85501	Day0vsDay15	chr2	64382710	64383446	737	*	Distal Intergenic	2	64340747	64340848	102	2	102465833	ENST00000581329.2	-41862	ENSG00000264297
LINC02286	long intergenic non-protein coding RNA 2286	-0.450289	-1.04051	0.139932	-0.365861	-1.58137	0.127938	0.422499	-4.65903	peak_46389	Day0vsDay27	chr14	25400627	25400948	322	*	Distal Intergenic	14	25124467	25156314	31848	2	105370414	ENST00000665826.1	-244313	ENSG00000258098
MSRA	methionine sulfoxide reductase A	0.805071	0.436887	1.17325	1.32222	4.59496	0.000220264	0.418698	0.0819724	peak_154755	Day0vsDay15	chr8	10334310	10335217	908	*	Intron	8	10301535	10353963	52429	1	4482	ENST00000521686.1	32775	ENSG00000175806
PPA1	inorganic pyrophosphatase 1	-0.450287	-1.08213	0.181559	1.43796	-1.47719	0.153674	0.850487	-4.78092	peak_19254	Day0vsDay8	chr10	70221164	70222151	988	*	Intron	10	70218445	70230379	11935	2	5464	ENST00000460755.1	8228	ENSG00000180817
UBAC1	UBA domain containing 1	-0.450275	-0.916571	0.0160212	6.03874	-2.0054	0.0596914	0.315625	-4.00151	peak_168367	Day0vsDay27	chr9	135926682	135927566	885	*	Distal Intergenic	9	135933042	135945063	12022	2	10422	ENST00000489050.5	17497	ENSG00000130560
UNC5B-AS1	UNC5B antisense RNA 1	0.808367	0.409718	1.20702	1.17723	4.20316	0.000361479	0.418698	-0.141835	peak_19377	Day0vsDay15	chr10	71217597	71218890	1294	*	Promoter (<=1kb)	10	71217224	71217825	602	2	728978	ENST00000449737.5	0	ENSG00000237512
GRIN2A	glutamate ionotropic receptor NMDA type subunit 2A	-0.450264	-1.49714	0.596615	0.157696	-0.892687	0.38276	0.927528	-5.25376	peak_57548	Day0vsDay8	chr16	10202760	10203297	538	*	Distal Intergenic	16	9832334	10182928	350595	2	2903	ENST00000675189.1	-19832	ENSG00000183454
TNS3	tensin 3	0.808777	0.403611	1.21394	1.22266	4.13764	0.000424478	0.418698	-0.320896	peak_146885	Day0vsDay15	chr7	47547113	47547804	692	*	Intron	7	47400901	47539601	138701	2	64759	ENST00000442536.6	-7512	ENSG00000136205
BTBD9	BTB domain containing 9	0.827258	0.417055	1.23746	1.86973	4.20943	0.00053173	0.418698	-0.401619	peak_137314	Day0vsDay15	chr6	38639085	38640615	1531	*	Promoter (<=1kb)	6	38168451	38639929	471479	2	114781	ENST00000481247.6	0	ENSG00000183826
FLJ36000	uncharacterized FLJ36000	-0.450209	-1.31098	0.41056	-0.293339	-1.09664	0.284757	0.602564	-5.20973	peak_65547	Day0vsDay27	chr17	22470656	22471246	591	*	Distal Intergenic	17	22406019	22413744	7726	1	284124	ENST00000612344.1	64637	ENSG00000276399
LSM4	LSM4 homolog, U6 small nuclear RNA and mRNA degradation associated	-0.450207	-0.929446	0.029031	6.06665	-1.94723	0.0642669	0.323429	-4.08296	peak_77720	Day0vsDay27	chr19	18303422	18305657	2236	*	Distal Intergenic	19	18309751	18316259	6509	2	25804	ENST00000597776.1	10602	ENSG00000130520
GDPD5	glycerophosphodiester phosphodiesterase domain containing 5	-0.450192	-0.912505	0.012121	5.00318	-2.02402	0.0576045	0.312099	-3.97328	peak_29919	Day0vsDay27	chr11	75524760	75526466	1707	*	Promoter (<=1kb)	11	75434640	75525941	91302	2	81544	ENST00000336898.8	0	ENSG00000158555
ELP6	elongator acetyltransferase complex subunit 6	0.832711	0.420388	1.24503	0.609937	4.2414	0.000486789	0.418698	-0.524526	peak_110102	Day0vsDay15	chr3	47512847	47514021	1175	*	Promoter (<=1kb)	3	47495640	47513712	18073	2	54859	ENST00000296149.9	0	ENSG00000163832
FHAD1	forkhead associated phosphopeptide binding domain 1	-0.450132	-0.959279	0.0590148	2.04676	-1.85316	0.0799713	0.348616	-4.21868	peak_1702	Day0vsDay27	chr1	15246962	15247689	728	*	Promoter (<=1kb)	1	15247223	15398328	151106	1	114827	ENST00000688493.1	0	ENSG00000142621
MADD	MAP kinase activating death domain	0.843348	0.459536	1.22716	1.20004	4.67934	0.000194095	0.418698	0.149865	peak_27758	Day0vsDay15	chr11	47323896	47325107	1212	*	Promoter (<=1kb)	11	47324304	47325300	997	1	8567	ENST00000494403.2	0	ENSG00000110514
TBC1D9B	TBC1 domain family member 9B	-0.450104	-0.903008	0.00279936	5.38817	-2.0678	0.0529816	0.3049	-3.90744	peak_134310	Day0vsDay27	chr5	179868625	179868993	369	*	Promoter (1-2kb)	5	179862743	179867302	4560	2	23061	ENST00000520794.1	-1323	ENSG00000197226
FNBP4	formin binding protein 4	-0.450093	-0.899233	-0.000954039	6.70257	-2.08309	0.0516221	0.303019	-3.8833	peak_27814	Day0vsDay27	chr11	47766336	47768105	1770	*	Promoter (<=1kb)	11	47716494	47767341	50848	2	23360	ENST00000263773.10	0	ENSG00000109920
CIMIP2C	ciliary microtubule inner protein 2C	-0.450091	-1.27595	0.37577	-0.604219	-1.12967	0.270676	0.589528	-5.16547	peak_83491	Day0vsDay27	chr2	26577543	26578400	858	*	Promoter (1-2kb)	2	26576126	26579524	3399	1	339778	ENST00000453368.1	1417	ENSG00000173557
PRLHR	prolactin releasing hormone receptor	-0.450079	-1.80114	0.90098	-0.875262	-0.691385	0.497797	0.941393	-5.376	peak_22714	Day0vsDay8	chr10	118519127	118519918	792	*	Distal Intergenic	10	118589997	118595648	5652	2	2834	ENST00000239032.4	75730	ENSG00000119973
PCNX3	pecanex 3	-0.450072	-0.930877	0.0307328	2.74395	-1.95174	0.0656889	0.780309	-4.16309	peak_28850	Day0vsDay8	chr11	65625714	65626620	907	*	Promoter (<=1kb)	11	65626853	65637305	10453	1	399909	ENST00000439247.2	-233	ENSG00000197136
AP1B1	adaptor related protein complex 1 subunit beta 1	0.848613	0.435904	1.26132	0.836747	4.41666	0.000344089	0.418698	-0.241867	peak_104500	Day0vsDay15	chr22	29341575	29342260	686	*	Promoter (<=1kb)	22	29331457	29340837	9381	2	162	ENST00000472057.1	-738	ENSG00000100280
MGAT4C	MGAT4 family member C	-0.450055	-1.70039	0.800277	0.134532	-0.746101	0.463435	0.936606	-5.30495	peak_37645	Day0vsDay8	chr12	86601625	86602380	756	*	Promoter (<=1kb)	12	86002352	86601304	598953	2	25834	ENST00000602941.6	-321	ENSG00000182050
USP47	ubiquitin specific peptidase 47	-0.450044	-0.897764	-0.00232428	5.50483	-2.0876	0.0510679	0.302563	-3.87346	peak_25937	Day0vsDay27	chr11	11841283	11842892	1610	*	Promoter (<=1kb)	11	11841423	11959323	117901	1	55031	ENST00000339865.9	0	ENSG00000170242
PACS2	phosphofurin acidic cluster sorting protein 2	0.85905	0.433024	1.28508	0.967971	4.24614	0.000476105	0.418698	-0.444867	peak_50829	Day0vsDay15	chr14	105375483	105376424	942	*	Intron	14	105381924	105391598	9675	1	23241	ENST00000547903.1	-5500	ENSG00000179364
DCHS2	dachsous cadherin-related 2	-0.450029	-0.913273	0.0132144	6.3622	-2.01399	0.0593053	0.720532	-3.89228	peak_123432	Day0vsDay15	chr4	154429818	154430146	329	*	Intron	4	154232037	154391296	159260	2	54798	ENST00000623607.4	-38522	ENSG00000197410
LOC105374910	uncharacterized LOC105374910	-0.450013	-0.909838	0.00981253	6.05785	-2.03749	0.0564408	0.310671	-3.95472	peak_135246	Day0vsDay27	chr6	8209143	8209615	473	*	Intron	6	8195576	8342495	146920	1	105374910	ENST00000439891.3	13567	NA
KCNC1	potassium voltage-gated channel subfamily C member 1	0.859623	0.451806	1.26744	0.747194	4.38126	0.000384707	0.418698	-0.0151133	peak_26356	Day0vsDay15	chr11	17734592	17735348	757	*	Promoter (<=1kb)	11	17734774	17777830	43057	1	3746	ENST00000379472.4	0	ENSG00000129159
LINC02741	long intergenic non-protein coding RNA 2741	-0.449966	-1.37903	0.479098	-0.310388	-1.05493	0.306579	0.907704	-5.10715	peak_27350	Day0vsDay8	chr11	41668313	41669511	1199	*	Intron	11	41586735	41712408	125674	2	105376640	ENST00000531210.1	42897	ENSG00000255388
SLA	Src like adaptor	0.877029	0.442533	1.31152	2.32172	4.18394	0.000378921	0.418698	-0.18564	peak_160611	Day0vsDay15	chr8	133068059	133069172	1114	*	Intron	8	133048579	133074953	26375	2	6503	ENST00000522002.5	5781	ENSG00000155926
SUMO1P1	SUMO1 pseudogene 1	0.893999	0.447334	1.34066	1.90828	4.1487	0.000413122	0.418698	-0.193454	peak_99518	Day0vsDay15	chr20	53869535	53870094	560	*	Distal Intergenic	20	53875252	53875557	306	2	391257	ENST00000497904.1	5463	NA
C1QBP	complement C1q binding protein	-0.449931	-1.99483	1.09497	-0.565413	-0.603673	0.55218	0.947733	-5.36603	peak_63983	Day0vsDay8	chr17	5438635	5439763	1129	*	Promoter (<=1kb)	17	5432777	5439155	6379	2	708	ENST00000225698.8	0	ENSG00000108561
WIZ	WIZ zinc finger	-0.449923	-0.897323	-0.00252333	7.11084	-2.09543	0.0503924	0.301449	-3.86705	peak_77278	Day0vsDay27	chr19	15438604	15439709	1106	*	Promoter (<=1kb)	19	15436475	15438927	2453	2	58525	ENST00000595214.2	0	ENSG00000011451
ORM1	orosomucoid 1	0.910311	0.473429	1.34719	2.44445	4.3933	0.000364512	0.418698	-0.16425	peak_166277	Day0vsDay15	chr9	114325856	114326246	391	*	Promoter (2-3kb)	9	114323766	114325251	1486	1	5004	ENST00000477456.1	2090	ENSG00000229314
GATM	glycine amidinotransferase	-0.449913	-0.969867	0.0700416	5.47532	-1.79555	0.0893391	0.363014	-4.30692	peak_52678	Day0vsDay27	chr15	45401867	45403623	1757	*	Promoter (<=1kb)	15	45369329	45402218	32890	2	2628	ENST00000561148.5	0	ENSG00000171766
RFX3	regulatory factor X3	-0.4499	-1.05979	0.159985	1.30787	-1.53716	0.140488	0.441026	-4.64144	peak_162048	Day0vsDay27	chr9	3478506	3479136	631	*	Intron	9	3293084	3489416	196333	2	5991	ENST00000457373.5	10280	ENSG00000080298
ZBTB24-DT	ZBTB24 divergent transcript	-0.449899	-1.1368	0.236998	0.592345	-1.39112	0.181233	0.864635	-4.75562	peak_139986	Day0vsDay8	chr6	109482771	109483962	1192	*	Promoter (<=1kb)	6	109483638	109506772	23135	1	105377935	ENST00000658720.1	0	ENSG00000223537
PRSS59P	serine protease 59, pseudogene	0.914571	0.462825	1.36632	1.57145	4.27118	0.000462183	0.418698	-0.452931	peak_152116	Day0vsDay15	chr7	142312113	142312950	838	*	Distal Intergenic	7	142268284	142272235	3952	2	207147	ENST00000616556.1	-39878	ENSG00000293407
TCAF1	TRPM8 channel associated factor 1	-0.449886	-0.996361	0.0965897	2.45458	-1.70643	0.101881	0.82107	-4.46714	peak_152298	Day0vsDay8	chr7	143881629	143883044	1416	*	Promoter (<=1kb)	7	143876108	143882883	6776	2	9747	ENST00000460532.5	0	ENSG00000198420
LINC01492	long intergenic non-protein coding RNA 1492	-0.449883	-1.07113	0.171362	0.142855	-1.51316	0.14559	0.447837	-4.65533	peak_165738	Day0vsDay27	chr9	103168743	103169917	1175	*	Intron	9	103207173	103253266	46094	2	101928496	ENST00000425157.2	83349	ENSG00000225564
LOC124906381	small nucleolar RNA U3	-0.449878	-1.30365	0.403893	-0.917779	-1.09633	0.285294	0.756432	-5.00061	peak_112122	Day0vsDay15	chr3	90081648	90082281	634	*	Distal Intergenic	3	90030284	90030495	212	1	124906381	ENST00000391296.2	51364	ENSG00000212598
LINC01262	long intergenic non-protein coding RNA 1262	0.917595	0.486786	1.3484	0.62455	4.55854	0.000261607	0.418698	-0.0189427	peak_124752	Day0vsDay15	chr4	189716183	189716501	319	*	Distal Intergenic	4	189659605	189661486	1882	1	101928971	ENST00000513681.1	56578	ENSG00000250739
SRGAP2B	SLIT-ROBO Rho GTPase activating protein 2B	0.926057	0.475041	1.37707	1.89118	4.37363	0.000375418	0.418698	-0.238421	peak_8500	Day0vsDay15	chr1	145009806	145010877	1072	*	Intron	1	144897236	144955446	58211	2	647135	ENST00000621582.1	-54360	ENSG00000196369
EGFEM1P	EGF like and EMI domain containing 1, pseudogene	0.9317	0.489787	1.37361	2.09965	4.54656	0.000266241	0.418698	-0.0519591	peak_115881	Day0vsDay15	chr3	168255473	168256247	775	*	Intron	3	168249941	168821335	571395	1	93556	ENST00000431685.2	5532	NA
NOMO3	NODAL modulator 3	-0.449849	-1.74489	0.845193	-0.628766	-0.720013	0.479031	0.939035	-5.36046	peak_58141	Day0vsDay8	chr16	16295190	16296269	1080	*	Promoter (1-2kb)	16	16293683	16294303	621	1	408050	ENST00000570346.1	1507	ENSG00000103226
LOC107986575	uncharacterized LOC107986575	0.935162	0.495045	1.37528	2.1413	4.4442	0.000305661	0.418698	-0.0797542	peak_135857	Day0vsDay15	chr6	19478044	19478686	643	*	Intron	6	19323703	19559298	235596	2	107986575	ENST00000668724.1	80612	NA
HOXA11-AS	HOXA11 antisense RNA	0.941131	0.476934	1.40533	1.28109	4.3833	0.000512651	0.418698	-0.194107	peak_145456	Day0vsDay15	chr7	27188646	27189150	505	*	Promoter (<=1kb)	7	27187819	27189222	1404	1	221883	ENST00000479766.2	827	ENSG00000240990
PFN2	profilin 2	0.951236	0.493307	1.40916	1.2641	4.35086	0.000370363	0.418698	-0.237316	peak_115179	Day0vsDay15	chr3	149992575	149992910	336	*	Intron	3	149966316	149971223	4908	2	5217	ENST00000489155.1	-21352	ENSG00000070087
PPARGC1A	PPARG coactivator 1 alpha	-0.449832	-0.983636	0.0839716	2.78112	-1.76909	0.0935396	0.813459	-4.44119	peak_119201	Day0vsDay8	chr4	24226608	24227048	441	*	Distal Intergenic	4	24471461	24472891	1431	2	10891	ENST00000691589.1	245843	ENSG00000109819
COX18	cytochrome c oxidase assembly factor COX18	-0.449827	-1.22643	0.326776	-0.523969	-1.20061	0.242556	0.561267	-5.16941	peak_120883	Day0vsDay27	chr4	73068993	73070285	1293	*	Promoter (<=1kb)	4	73052362	73069716	17355	2	285521	ENST00000507544.3	0	ENSG00000163626
ZNF814	zinc finger protein 814	-0.449825	-1.10556	0.20591	1.93905	-1.42965	0.169086	0.478167	-4.78317	peak_81349	Day0vsDay27	chr19	57888183	57889480	1298	*	Promoter (<=1kb)	19	57850315	57888920	38606	2	730051	ENST00000596604.5	0	ENSG00000204514
ZBTB3	zinc finger and BTB domain containing 3	-0.449819	-0.929878	0.0302408	6.64483	-1.94686	0.067048	0.327166	-4.09	peak_28463	Day0vsDay27	chr11	62753578	62754635	1058	*	Promoter (<=1kb)	11	62750963	62754160	3198	2	79842	ENST00000394807.5	0	ENSG00000185670
LINC01615	long intergenic non-protein coding RNA 1615	-0.449812	-1.4451	0.545472	-0.568364	-0.936788	0.358949	0.921987	-5.19911	peak_143366	Day0vsDay8	chr6	169161057	169161611	555	*	Promoter (<=1kb)	6	169158261	169162301	4041	2	101929484	ENST00000449466.1	690	ENSG00000223485
FUT8	fucosyltransferase 8	0.9668	0.527293	1.40631	2.30285	4.61459	0.000207735	0.418698	0.152573	peak_47849	Day0vsDay15	chr14	65719926	65721093	1168	*	Intron	14	65636517	65721858	85342	1	2530	ENST00000554765.1	83409	ENSG00000033170
LZTS3	leucine zipper tumor suppressor family member 3	0.970866	0.504543	1.43719	1.18499	4.34246	0.000370197	0.418698	-0.293946	peak_95833	Day0vsDay15	chr20	3172885	3174468	1584	*	Promoter (<=1kb)	20	3162617	3173546	10930	2	9762	ENST00000360342.7	0	ENSG00000088899
UCHL5	ubiquitin C-terminal hydrolase L5	-0.449802	-0.913403	0.0137985	6.5424	-2.0111	0.0566127	0.720532	-3.89447	peak_11393	Day0vsDay15	chr1	193058478	193060077	1600	*	Promoter (<=1kb)	1	193012250	193059496	47247	2	51377	ENST00000367455.8	0	ENSG00000116750
CDAN1	codanin 1	0.981637	0.495526	1.46775	1.33221	4.20787	0.000504078	0.418698	-0.430735	peak_52513	Day0vsDay15	chr15	42729254	42729932	679	*	Promoter (<=1kb)	15	42723559	42730764	7206	2	146059	ENST00000562465.5	832	ENSG00000140326
ARSG	arylsulfatase G	0.990293	0.521064	1.45952	1.54557	4.38587	0.000324199	0.418698	-0.115892	peak_68928	Day0vsDay15	chr17	68356148	68357313	1166	*	Exon	17	68347145	68359786	12642	1	22901	ENST00000581032.1	9003	ENSG00000141337
LOC105371241	uncharacterized LOC105371241	-0.449796	-0.911592	0.0120004	3.32954	-2.03641	0.0564461	0.310671	-3.95405	peak_59855	Day0vsDay27	chr16	48971441	48971755	315	*	Distal Intergenic	16	49073461	49273877	200417	2	105371241	ENST00000659681.1	302122	NA
LOC105375931	uncharacterized LOC105375931	-0.44978	-1.67966	0.780098	-0.24196	-0.758046	0.456396	0.936163	-5.3685	peak_158470	Day0vsDay8	chr8	82307664	82308345	682	*	Intron	8	82435411	82905347	469937	1	105375931	ENST00000658531.1	-127066	NA
NAV1	neuron navigator 1	-0.449771	-1.66003	0.760485	0.367168	-0.77032	0.449231	0.935912	-5.24283	peak_11824	Day0vsDay8	chr1	201582089	201583691	1603	*	Exon	1	201622927	201823344	200418	1	89796	ENST00000367302.5	-39236	ENSG00000134369
LOC105375501	uncharacterized LOC105375501	-0.449758	-1.24396	0.344445	-0.873723	-1.19378	0.247715	0.566299	-5.0986	peak_151226	Day0vsDay27	chr7	129766862	129767662	801	*	Promoter (<=1kb)	7	129763060	129768508	5449	2	105375501	ENST00000704490.1	846	ENSG00000286380
UBE2E2	ubiquitin conjugating enzyme E2 E2	-0.449755	-1.17522	0.275709	0.52683	-1.31477	0.204328	0.519456	-4.91142	peak_108603	Day0vsDay27	chr3	23486842	23487485	644	*	Intron	3	23203330	23271158	67829	1	7325	ENST00000427371.3	283512	ENSG00000182247
CWH43	cell wall biogenesis 43 C-terminal homolog	1.00894	0.513694	1.50418	0.0733943	4.23448	0.000453404	0.418698	-0.470647	peak_120162	Day0vsDay15	chr4	48962556	48963744	1189	*	Distal Intergenic	4	48986275	49062079	75805	1	80157	ENST00000226432.9	-22531	ENSG00000109182
SCUBE1-AS1	SCUBE1 antisense RNA 1	-0.449753	-1.28853	0.389022	-0.364471	-1.11752	0.27856	0.900133	-5.05165	peak_106058	Day0vsDay8	chr22	43280054	43280930	877	*	Intron	22	43275955	43283830	7876	1	101927447	ENST00000458463.1	4099	ENSG00000203527
LRRFIP1	LRR binding FLII interacting protein 1	-0.449746	-0.939142	0.0396489	-0.562359	-1.90487	0.0698345	0.723458	-4.06363	peak_94807	Day0vsDay15	chr2	237752425	237753247	823	*	Promoter (2-3kb)	2	237756095	237770776	14682	1	9208	ENST00000483443.1	-2848	ENSG00000124831
COG1	component of oligomeric golgi complex 1	1.00926	0.548124	1.4704	1.36441	4.59244	0.000218119	0.418698	0.119357	peak_69104	Day0vsDay15	chr17	73192246	73193725	1480	*	Promoter (<=1kb)	17	73193055	73208507	15453	1	9382	ENST00000299886.9	0	ENSG00000166685
ARHGAP15	Rho GTPase activating protein 15	1.00955	0.508649	1.51044	1.97945	4.20267	0.000512052	0.418698	-0.40856	peak_90309	Day0vsDay15	chr2	143161974	143162745	772	*	Exon	2	143193384	143435699	242316	1	55843	ENST00000460776.5	-30639	ENSG00000075884
COL22A1	collagen type XXII alpha 1 chain	-0.449727	-1.09556	0.196101	-0.376491	-1.45251	0.160974	0.468167	-4.797	peak_160994	Day0vsDay27	chr8	138884915	138885349	435	*	Intron	8	138878133	138914006	35874	2	169044	ENST00000484387.1	28657	ENSG00000169436
CDH12	cadherin 12	-0.449721	-1.12821	0.228767	-0.595303	-1.37391	0.183185	0.494426	-4.89796	peak_126532	Day0vsDay27	chr5	22900901	22902365	1465	*	Distal Intergenic	5	21750673	22853344	1102672	2	1010	ENST00000382254.6	-47557	ENSG00000154162
H2AZ1-DT	H2AZ1 divergent transcript	-0.449719	-0.964943	0.0655056	3.24276	-1.82603	0.083694	0.804983	-4.4026	peak_121727	Day0vsDay8	chr4	99965685	99966198	514	*	Exon	4	99950545	99952424	1880	1	256880	ENST00000666876.1	15140	NA
MCFD2	multiple coagulation factor deficiency 2, ER cargo receptor complex subunit	1.01165	0.504574	1.51872	1.42819	4.23977	0.000533058	0.418698	-0.428447	peak_84770	Day0vsDay15	chr2	46943883	46944242	360	*	Promoter (2-3kb)	2	46905368	46941855	36488	2	90411	ENST00000409147.1	-2028	ENSG00000180398
IQCA1	IQ motif containing with AAA domain 1	1.02723	0.539735	1.51472	1.26407	4.39732	0.00031895	0.418698	-0.156013	peak_94649	Day0vsDay15	chr2	236346175	236346713	539	*	Promoter (<=1kb)	2	236324653	236346751	22099	2	79781	ENST00000409100.1	38	ENSG00000132321
HAVCR1P1	hepatitis A virus cellular receptor 1 pseudogene 1	-0.449688	-1.08877	0.189394	-0.127572	-1.47872	0.155138	0.46074	-4.73583	peak_78121	Day0vsDay27	chr19	24177672	24178164	493	*	Distal Intergenic	19	24162735	24163484	750	2	100101266	ENST00000699287.1	-14188	ENSG00000268442
GATA2	GATA binding protein 2	1.05195	0.528457	1.57544	-0.49257	4.17167	0.000487797	0.418698	-0.545679	peak_113890	Day0vsDay15	chr3	128481309	128481836	528	*	Promoter (<=1kb)	3	128479427	128481944	2518	2	2624	ENST00000696672.1	108	ENSG00000179348
NDRG4	NDRG family member 4	-0.449677	-0.922719	0.0233646	2.21833	-2.02187	0.0580443	0.720532	-3.89596	peak_60631	Day0vsDay15	chr16	58481512	58482328	817	*	Intron	16	58472187	58504633	32447	1	65009	ENST00000561724.5	9325	ENSG00000103034
BMPR1A	bone morphogenetic protein receptor type 1A	1.056	0.53185	1.58015	0.849331	4.2852	0.000455621	0.418698	-0.416924	peak_20615	Day0vsDay15	chr10	86835973	86836546	574	*	Intron	10	86756658	86925186	168529	1	657	ENST00000713675.1	79315	ENSG00000107779
DIAPH3	diaphanous related formin 3	-0.449652	-1.13538	0.236078	0.0734189	-1.35919	0.187736	0.734059	-4.75888	peak_43426	Day0vsDay15	chr13	59616544	59617948	1405	*	Distal Intergenic	13	59666741	59696193	29453	2	81624	ENST00000470420.1	78245	ENSG00000139734
GIPR	gastric inhibitory polypeptide receptor	-0.449617	-0.918056	0.0188209	4.96207	-1.99774	0.0605364	0.317237	-4.01396	peak_79908	Day0vsDay27	chr19	45667503	45669671	2169	*	Promoter (<=1kb)	19	45668221	45683684	15464	1	2696	ENST00000652180.1	0	ENSG00000010310
LOC124905168	U6 spliceosomal RNA	-0.449598	-1.90077	1.00158	-0.27252	-0.642188	0.527328	0.946282	-5.39094	peak_103086	Day0vsDay8	chr22	15375614	15376337	724	*	Distal Intergenic	22	15273855	15273961	107	1	124905168	ENST00000613107.1	101759	ENSG00000276138
OR7E156P	olfactory receptor family 7 subfamily E member 156 pseudogene	-0.449594	-1.21245	0.313265	0.145208	-1.22655	0.233308	0.743587	-4.91366	peak_43547	Day0vsDay15	chr13	63630620	63631127	508	*	Distal Intergenic	13	63737511	63742569	5059	1	283491	ENST00000650614.1	-106384	NA
RCVRN	recoverin	-0.449574	-0.943226	0.0440772	0.237665	-1.88772	0.0722055	0.33555	-4.19239	peak_64460	Day0vsDay27	chr17	9896649	9898068	1420	*	3' UTR	17	9897710	9901202	3493	2	5957	ENST00000570909.3	3134	ENSG00000109047
GEMIN8P4	gem nuclear organelle associated protein 8 pseudogene 4	1.06458	0.532916	1.59625	1.94046	4.15047	0.000411329	0.418698	-0.345904	peak_6768	Day0vsDay15	chr1	89956857	89957653	797	*	Distal Intergenic	1	89993593	89994321	729	2	492303	ENST00000380526.2	36668	NA
VDAC2	voltage dependent anion channel 2	-0.449557	-1.0669	0.167789	2.01495	-1.51804	0.145	0.847866	-4.73781	peak_19704	Day0vsDay8	chr10	75165644	75167258	1615	*	Intron	10	75210154	75230951	20798	1	7417	ENST00000298468.9	-42896	ENSG00000165637
C9orf72	C9orf72-SMCR8 complex subunit	-0.449554	-0.898398	-0.000709263	6.20984	-2.07864	0.051791	0.303196	-3.88706	peak_162889	Day0vsDay27	chr9	27589335	27590109	775	*	Distal Intergenic	9	27560501	27573866	13366	2	203228	ENST00000379997.7	-15469	ENSG00000147894
NPAS2	neuronal PAS domain protein 2	-0.449546	-1.35727	0.458182	-0.163524	-1.02654	0.315694	0.911332	-5.08678	peak_87615	Day0vsDay8	chr2	100994513	100995570	1058	*	Promoter (<=1kb)	2	100994443	100996055	1613	1	4862	ENST00000490052.1	70	ENSG00000170485
LOC101927557	uncharacterized LOC101927557	1.08098	0.576278	1.58567	1.19308	4.54939	0.00027372	0.418698	0.0062474	peak_68158	Day0vsDay15	chr17	57510857	57511477	621	*	Intron	17	57522248	57523597	1350	2	101927557	ENST00000577189.1	12120	ENSG00000266100
BACH2	BTB domain and CNC homolog 2	-0.44954	-0.95942	0.0603402	0.909168	-1.9067	0.0728685	0.336485	-4.14632	peak_139305	Day0vsDay27	chr6	90233796	90234564	769	*	Intron	6	90172683	90219750	47068	2	60468	ENST00000695955.1	-14046	ENSG00000112182
LOC101927636	uncharacterized LOC101927636	-0.449538	-1.0244	0.125324	0.648653	-1.62091	0.119156	0.409241	-4.60034	peak_123026	Day0vsDay27	chr4	143699244	143701187	1944	*	Promoter (<=1kb)	4	143700734	143982274	281541	1	101927636	ENST00000641556.1	0	ENSG00000251600
KCNQ1OT1	KCNQ1 opposite strand/antisense transcript 1	-0.449522	-0.981025	0.0819814	-0.0936019	-1.75308	0.093389	0.72392	-4.26834	peak_25224	Day0vsDay15	chr11	2587821	2588627	807	*	Intron	11	2608328	2699994	91667	2	10984	ENST00000597346.1	111367	ENSG00000269821
RPL3	ribosomal protein L3	-0.44952	-0.911351	0.0123111	3.78359	-2.02007	0.057599	0.766476	-4.09323	peak_105541	Day0vsDay8	chr22	39310540	39311486	947	*	Promoter (2-3kb)	22	39312884	39313705	822	2	6122	ENST00000464182.5	2219	ENSG00000100316
LINC03036	long intergenic non-protein coding RNA 3036	-0.449507	-1.15555	0.256532	-0.725112	-1.31967	0.200395	0.737279	-4.74883	peak_22759	Day0vsDay15	chr10	118994430	118995099	670	*	Intron	10	118784563	119029544	244982	2	125177373	ENST00000663084.1	34445	ENSG00000229272
ELL2	elongation factor for RNA polymerase II 2	1.09013	0.549512	1.63074	1.12929	4.18514	0.000521254	0.418698	-0.435271	peak_129260	Day0vsDay15	chr5	95923322	95923774	453	*	Intron	5	95913326	95943013	29688	2	22936	ENST00000508694.1	19239	ENSG00000118985
PRMT1	protein arginine methyltransferase 1	-0.449473	-0.920835	0.0218886	6.32839	-1.99876	0.0612117	0.31834	-4.01606	peak_80490	Day0vsDay27	chr19	49684390	49684801	412	*	Promoter (<=1kb)	19	49684827	49685555	729	1	3276	ENST00000530070.1	-26	ENSG00000126457
TENT2	terminal nucleotidyltransferase 2	-0.449464	-1.59309	0.694159	0.22295	-0.814646	0.423929	0.933821	-5.25456	peak_128730	Day0vsDay8	chr5	79630134	79631177	1044	*	Intron	5	79644646	79648651	4006	1	167153	ENST00000509227.1	-13469	ENSG00000164329
LOC124901950	uncharacterized LOC124901950	-0.449462	-1.35127	0.452345	0.646334	-1.05129	0.306965	0.908012	-5.04802	peak_157609	Day0vsDay8	chr8	60651687	60652805	1119	*	Promoter (<=1kb)	8	60629662	60653558	23897	2	124901950	ENST00000647777.1	753	NA
CMIP	c-Maf inducing protein	-0.449457	-1.36938	0.470468	-0.022473	-1.01273	0.322102	0.912805	-5.10345	peak_61958	Day0vsDay8	chr16	81424660	81425116	457	*	Distal Intergenic	16	81444808	81711762	266955	1	80790	ENST00000537098.8	-19692	ENSG00000153815
MBNL2	muscleblind like splicing regulator 2	-0.449427	-1.13196	0.233109	-0.208872	-1.36487	0.18597	0.732909	-4.72331	peak_44511	Day0vsDay15	chr13	97242940	97243531	592	*	Intron	13	97222355	97394120	171766	1	10150	ENST00000345429.10	20585	ENSG00000139793
MUC2	mucin 2, oligomeric mucus/gel-forming	-0.449394	-1.09088	0.192096	-0.0490778	-1.45593	0.160363	0.72738	-4.61064	peak_24923	Day0vsDay15	chr11	1075931	1076946	1016	*	Promoter (1-2kb)	11	1074875	1110511	35637	1	4583	ENST00000361558.7	1056	ENSG00000198788
MIR6720	microRNA 6720	-0.449379	-1.40167	0.502908	0.171072	-0.978143	0.338544	0.919295	-5.15835	peak_134647	Day0vsDay8	chr6	1423438	1423970	533	*	Distal Intergenic	6	1390314	1390411	98	2	102466720	ENST00000611664.1	-33027	ENSG00000275859
HHAT	hedgehog acyltransferase	1.09276	0.587973	1.59754	1.54883	4.50289	0.000247401	0.418698	-0.0492134	peak_12659	Day0vsDay15	chr1	210347019	210348109	1091	*	Intron	1	210362852	210464655	101804	1	55733	ENST00000426968.2	-14743	ENSG00000054392
LINC02057	long intergenic non-protein coding RNA 2057	-0.449358	-0.894471	-0.00424548	5.35094	-2.09283	0.0500479	0.300822	-3.85785	peak_127966	Day0vsDay27	chr5	61304784	61305296	513	*	Promoter (<=1kb)	5	61201304	61304801	103498	2	105378992	ENST00000511794.6	0	ENSG00000249279
MORC2-AS1	MORC2 antisense RNA 1	-0.449327	-1.01225	0.113592	0.351465	-1.65453	0.112093	0.398884	-4.55167	peak_104683	Day0vsDay27	chr22	30920226	30920687	462	*	Promoter (1-2kb)	22	30922308	30926550	4243	1	150291	ENST00000432624.2	-1621	ENSG00000235989
DAZAP2	DAZ associated protein 2	-0.449325	-0.929612	0.030962	6.16286	-1.94291	0.0673777	0.327927	-4.09532	peak_36050	Day0vsDay27	chr12	51245989	51246843	855	*	5' UTR	12	51239295	51242510	3216	1	9802	ENST00000551313.1	6694	ENSG00000183283
XXYLT1	xyloside xylosyltransferase 1	-0.449317	-0.965135	0.0665008	1.66116	-1.84585	0.0815482	0.72392	-4.14742	peak_117125	Day0vsDay15	chr3	195025616	195026098	483	*	Distal Intergenic	3	195069593	195087372	17780	2	152002	ENST00000460582.1	61274	ENSG00000173950
GLI3	GLI family zinc finger 3	1.09379	0.620816	1.56676	1.90204	4.88199	0.000122905	0.418698	0.442244	peak_146344	Day0vsDay15	chr7	42105681	42106482	802	*	Intron	7	42118193	42152420	34228	2	2737	ENST00000642432.1	45938	ENSG00000106571
LINC02230	long intergenic non-protein coding RNA 2230	-0.449291	-0.987611	0.0890281	3.75111	-1.746	0.0984647	0.817947	-4.52659	peak_128423	Day0vsDay8	chr5	73322324	73323187	864	*	Distal Intergenic	5	73337906	73338533	628	1	105379033	ENST00000511174.1	-14719	NA
THEM4	thioesterase superfamily member 4	-0.449283	-0.930638	0.0320732	4.98959	-1.95805	0.0659057	0.325195	-4.07453	peak_8985	Day0vsDay27	chr1	151909131	151910141	1011	*	Promoter (<=1kb)	1	151870866	151909511	38646	2	117145	ENST00000368814.8	0	ENSG00000159445
AP3D1	adaptor related protein complex 3 subunit delta 1	-0.449279	-0.905176	0.00661781	6.36842	-2.04354	0.0555629	0.308934	-3.93807	peak_75381	Day0vsDay27	chr19	2121330	2122007	678	*	Promoter (<=1kb)	19	2115347	2120867	5521	2	8943	ENST00000591631.2	-463	ENSG00000065000
IL23R	interleukin 23 receptor	1.09625	0.545071	1.64742	0.635981	4.12264	0.000440374	0.418698	-0.360246	peak_6017	Day0vsDay15	chr1	67145953	67146582	630	*	Intron	1	67138987	67170708	31722	1	149233	ENST00000697222.1	6966	ENSG00000162594
ARLNC1	androgen receptor regulated long noncoding RNA 1	1.12833	0.597727	1.65893	2.86969	4.59469	0.00025366	0.418698	0.0484332	peak_61909	Day0vsDay15	chr16	80883467	80884094	628	*	Intron	16	80830494	80875085	44592	2	100996425	ENST00000651521.1	-8382	ENSG00000260896
NSUN7	NOP2/Sun RNA methyltransferase family member 7	-0.449266	-1.24267	0.344135	0.165544	-1.19014	0.24923	0.888333	-4.9606	peak_119908	Day0vsDay8	chr4	40749710	40750581	872	*	Promoter (<=1kb)	4	40749925	40809985	60061	1	79730	ENST00000316607.5	0	ENSG00000179299
LINC01470	long intergenic non-protein coding RNA 1470	-0.449262	-1.00242	0.103892	2.33302	-1.70226	0.10517	0.826651	-4.48136	peak_132306	Day0vsDay8	chr5	152785053	152786221	1169	*	Intron	5	152618965	152689529	70565	2	101927134	ENST00000506723.6	-95524	ENSG00000249484
KCNQ1	potassium voltage-gated channel subfamily Q member 1	-0.449254	-1.06904	0.17053	1.67384	-1.50248	0.147066	0.84942	-4.76892	peak_25211	Day0vsDay8	chr11	2531332	2531995	664	*	Intron	11	2461887	2527973	66087	1	3784	ENST00000380776.5	69445	ENSG00000053918
LINC01035	long intergenic non-protein coding RNA 1035	-0.44925	-1.36121	0.462709	-0.705558	-1.0211	0.318205	0.769264	-5.08158	peak_11223	Day0vsDay15	chr1	188768785	188769648	864	*	Distal Intergenic	1	188905688	189037262	131575	1	106144592	ENST00000445072.1	-136040	NA
CCSER1	coiled-coil serine rich protein 1	-0.449248	-1.09175	0.193259	1.72955	-1.45754	0.160635	0.855425	-4.85506	peak_121526	Day0vsDay8	chr4	91146772	91147751	980	*	Intron	4	91085950	91601913	515964	1	401145	ENST00000649522.1	60822	ENSG00000184305
FRG1FP	FSHD region gene 1 family member F, pseudogene	-0.449237	-1.25052	0.352045	0.350951	-1.20385	0.2442	0.562533	-5.01103	peak_103058	Day0vsDay27	chr22	11043404	11044882	1479	*	Distal Intergenic	22	10939388	10961338	21951	2	102723780	ENST00000635667.1	-82066	NA
LINC01344	long intergenic non-protein coding RNA 1344	-0.449233	-1.31372	0.415251	0.906189	-1.11249	0.281416	0.901201	-5.09078	peak_10955	Day0vsDay8	chr1	182300695	182301373	679	*	Intron	1	182119280	182293345	174066	2	400799	ENST00000653755.1	-7350	NA
CDH5	cadherin 5	-0.449233	-1.05143	0.15296	-0.554785	-1.55982	0.134545	0.72392	-4.50611	peak_60863	Day0vsDay15	chr16	66017806	66018356	551	*	Distal Intergenic	16	66366690	66403408	36719	1	1003	ENST00000565334.5	-348334	ENSG00000179776
LINC00967	long intergenic non-protein coding RNA 967	-0.449227	-0.960308	0.0618532	4.19618	-1.82276	0.0839324	0.804983	-4.41677	peak_157859	Day0vsDay8	chr8	66194502	66195293	792	*	Promoter (1-2kb)	8	66192709	66196390	3682	1	100505659	ENST00000517689.1	1793	ENSG00000253138
MARCO	macrophage receptor with collagenous structure	-0.449227	-1.26442	0.365964	-0.100669	-1.14758	0.263824	0.582663	-5.10633	peak_88819	Day0vsDay27	chr2	118970248	118971215	968	*	Exon	2	118993017	118994658	1642	1	8685	ENST00000494979.1	-21802	ENSG00000019169
DCP2	decapping mRNA 2	-0.449215	-1.11798	0.219546	-0.290211	-1.39232	0.177616	0.731988	-4.72201	peak_129886	Day0vsDay15	chr5	112963648	112964346	699	*	Distal Intergenic	5	112976702	113020123	43422	1	167227	ENST00000515408.5	-12356	ENSG00000172795
GALC	galactosylceramidase	-0.449204	-1.14234	0.243932	-0.241103	-1.34929	0.191469	0.504077	-4.89751	peak_48965	Day0vsDay27	chr14	87915994	87917206	1213	*	Intron	14	87934772	87949899	15128	2	2581	ENST00000555179.1	32693	ENSG00000054983
LINC00922	long intergenic non-protein coding RNA 922	-0.449199	-1.09712	0.198723	-0.826957	-1.44389	0.163482	0.727998	-4.64053	peak_60843	Day0vsDay15	chr16	65763192	65764077	886	*	Distal Intergenic	16	65284496	65576345	291850	2	283867	ENST00000663911.1	-186847	ENSG00000261742
PPP4R4	protein phosphatase 4 regulatory subunit 4	1.14695	0.669408	1.6245	2.50694	5.0342	0.000119009	0.418698	0.830986	peak_49528	Day0vsDay15	chr14	94180574	94181436	863	*	Intron	14	94175780	94233718	57939	1	57718	ENST00000556470.1	4794	ENSG00000119698
COPZ2	COPI coat complex subunit zeta 2	-0.449168	-1.17863	0.280291	0.111183	-1.27634	0.215029	0.531249	-5.01566	peak_67555	Day0vsDay27	chr17	48023772	48025727	1956	*	Promoter (2-3kb)	17	48026171	48028560	2390	2	51226	ENST00000585182.1	2833	ENSG00000005243
FUT8	fucosyltransferase 8	1.15591	0.627506	1.68431	0.470343	4.63823	0.00019707	0.418698	-0.00373812	peak_47850	Day0vsDay15	chr14	65732169	65732433	265	*	Intron	14	65636517	65721858	85342	1	2530	ENST00000554765.1	95652	ENSG00000033170
SAMD4A	sterile alpha motif domain containing 4A	1.15649	0.639639	1.67334	1.30481	4.80089	0.000148965	0.418698	0.385334	peak_47251	Day0vsDay15	chr14	54627319	54628511	1193	*	Intron	14	54652683	54702396	49714	1	23034	ENST00000555091.1	-24172	ENSG00000020577
ARK2C	arkadia (RNF111) C-terminal like ring finger ubiquitin ligase 2C	-0.449143	-1.60584	0.707552	-0.023813	-0.807914	0.429267	0.934727	-5.23641	peak_72812	Day0vsDay8	chr18	46378735	46379325	591	*	Intron	18	46334224	46463140	128917	1	494470	ENST00000586604.5	44511	ENSG00000141622
ANGPT1	angiopoietin 1	-0.449142	-1.18787	0.289584	-0.518231	-1.26025	0.220666	0.741558	-4.83581	peak_159484	Day0vsDay15	chr8	107122380	107124020	1641	*	Distal Intergenic	8	107284519	107295541	11023	2	284	ENST00000522400.1	171521	ENSG00000154188
SMIM23	small integral membrane protein 23	1.1624	0.575121	1.74967	0.291362	4.1027	0.000462428	0.418698	-0.427001	peak_133327	Day0vsDay15	chr5	171764731	171765113	383	*	Distal Intergenic	5	171773652	171774739	1088	1	644994	ENST00000524175.1	-8539	ENSG00000185662
ARHGAP20	Rho GTPase activating protein 20	-0.449103	-1.06015	0.161947	0.400715	-1.53429	0.140503	0.441042	-4.65177	peak_31375	Day0vsDay27	chr11	110797478	110799033	1556	*	Distal Intergenic	11	110577054	110713189	136136	2	57569	ENST00000533353.5	-84289	ENSG00000137727
LOC124906194	small nucleolar RNA U3	1.19188	0.646281	1.73748	1.72133	4.63747	0.000210713	0.418698	0.112392	peak_88673	Day0vsDay15	chr2	114011255	114011885	631	*	Distal Intergenic	2	114005440	114005655	216	2	124906194	ENST00000390880.2	-5600	ENSG00000212182
TMEM200B	transmembrane protein 200B	1.19249	0.643462	1.74151	1.35376	4.50254	0.000226832	0.418698	0.148108	peak_3280	Day0vsDay15	chr1	29113248	29114112	865	*	Exon	1	29119434	29122501	3068	2	399474	ENST00000420504.2	8389	ENSG00000253304
NKIRAS2	NFKB inhibitor interacting Ras like 2	-0.449088	-0.902399	0.00422243	3.07979	-2.09252	0.0506184	0.720532	-3.8026	peak_66888	Day0vsDay15	chr17	42019701	42020424	724	*	Promoter (<=1kb)	17	42020072	42023841	3770	1	28511	ENST00000587337.1	0	ENSG00000168256
SLC25A3P1	solute carrier family 25 member 3 pseudogene 1	-0.449073	-0.999824	0.101679	5.41209	-1.70072	0.106139	0.389438	-4.43942	peak_5328	Day0vsDay27	chr1	53413019	53413987	969	*	3' UTR	1	53438711	53439569	859	2	163742	ENST00000562700.1	25582	ENSG00000293595
LOC124903729	uncharacterized LOC124903729	-0.449056	-0.918406	0.0202935	3.92671	-2.00759	0.0600264	0.316246	-4.00248	peak_61839	Day0vsDay27	chr16	79429120	79429890	771	*	Distal Intergenic	16	79505603	79516293	10691	1	124903729	ENST00000569938.1	-75713	ENSG00000261472
RBL1	RB transcriptional corepressor like 1	1.20868	0.592324	1.82503	0.822931	4.06479	0.000507436	0.418698	-0.505114	peak_97967	Day0vsDay15	chr20	37014638	37016034	1397	*	Intron	20	37056160	37068055	11896	2	5933	ENST00000525052.1	52021	ENSG00000080839
TRPV3	transient receptor potential cation channel subfamily V member 3	-0.44905	-0.924373	0.0262727	6.53249	-1.96536	0.0648982	0.324236	-4.06318	peak_63739	Day0vsDay27	chr17	3552928	3553526	599	*	Exon	17	3513821	3557767	43947	2	162514	ENST00000571139.5	4241	ENSG00000167723
LOC124900781	uncharacterized LOC124900781	-0.449038	-1.25443	0.356359	0.471562	-1.16419	0.258256	0.747665	-4.93789	peak_122894	Day0vsDay15	chr4	139782844	139783564	721	*	Intron	4	139763080	139770391	7312	1	124900781	ENST00000661355.1	19764	NA
ZBTB44-DT	ZBTB44 divergent transcript	-0.449012	-1.47298	0.574959	-0.174719	-0.908924	0.373153	0.924788	-5.18294	peak_33094	Day0vsDay8	chr11	130405312	130406229	918	*	3' UTR	11	130401902	130403657	1756	1	646383	ENST00000616197.1	3410	ENSG00000175773
ZC3H12C	zinc finger CCCH-type containing 12C	1.21404	0.63475	1.79333	1.26743	4.36065	0.00039251	0.418698	-0.122049	peak_31334	Day0vsDay15	chr11	110092482	110094126	1645	*	Promoter (<=1kb)	11	110093392	110171841	78450	1	85463	ENST00000278590.8	0	ENSG00000149289
LOC105372348	uncharacterized LOC105372348	-0.449005	-0.917325	0.0193154	6.124	-1.99175	0.0619916	0.319706	-4.02157	peak_78133	Day0vsDay27	chr19	27850376	27852699	2324	*	Exon	19	27849635	27861456	11822	2	105372348	ENST00000669145.1	8757	ENSG00000266977
LOC101928354	uncharacterized LOC101928354	1.23122	0.661805	1.80064	1.21535	4.4819	0.000182416	0.418698	0.23602	peak_135554	Day0vsDay15	chr6	14635236	14635606	371	*	Intron	6	14616040	14656819	40780	2	101928354	ENST00000702111.1	21213	NA
BTBD16	BTB domain containing 16	-0.44899	-1.10612	0.208138	-0.310944	-1.45438	0.163231	0.727998	-4.58283	peak_23046	Day0vsDay15	chr10	122285579	122286531	953	*	Exon	10	122291081	122291690	610	1	118663	ENST00000507495.1	-4550	ENSG00000138152
LINC00628	long intergenic non-protein coding RNA 628	-0.448986	-1.19513	0.297157	1.20671	-1.26358	0.221542	0.881624	-5.00119	peak_12134	Day0vsDay8	chr1	204368859	204369656	798	*	Promoter (<=1kb)	1	204368431	204369719	1289	2	127841	ENST00000628516.1	63	ENSG00000280924
TACR2	tachykinin receptor 2	-0.448985	-1.02603	0.12806	2.61972	-1.65487	0.115102	0.831525	-4.56991	peak_19157	Day0vsDay8	chr10	69425757	69427628	1872	*	Distal Intergenic	10	69403903	69416918	13016	2	6865	ENST00000373306.5	-8839	ENSG00000075073
SNORD87	small nucleolar RNA, C/D box 87	-0.448966	-1.73581	0.837881	-0.901951	-0.723176	0.477123	0.938807	-5.36335	peak_157907	Day0vsDay8	chr8	66916328	66916767	440	*	Intron	8	66922467	66922555	89	2	641648	ENST00000364849.1	5788	ENSG00000254341
SLC4A11	solute carrier family 4 member 11	1.26289	0.634973	1.89081	0.546045	4.19424	0.00052567	0.418698	-0.501132	peak_95844	Day0vsDay15	chr20	3247609	3247962	354	*	Distal Intergenic	20	3237544	3239559	2016	2	83959	ENST00000644862.1	-8050	ENSG00000088836
DTL	denticleless E3 ubiquitin protein ligase homolog	1.27495	0.648826	1.90108	1.14525	4.33954	0.000416526	0.418698	-0.28717	peak_12777	Day0vsDay15	chr1	212037944	212038213	270	*	Promoter (2-3kb)	1	212035846	212104594	68749	1	51514	ENST00000475419.5	2098	ENSG00000143476
LOC105374600	uncharacterized LOC105374600	1.27893	0.694049	1.86381	1.14117	4.54122	0.000220902	0.418698	0.0150885	peak_85030	Day0vsDay15	chr2	53562151	53562789	639	*	Intron	2	53581204	53606078	24875	2	105374600	ENST00000482339.2	43289	NA
NAA40	N-alpha-acetyltransferase 40, NatD catalytic subunit	-0.448927	-0.937772	0.0399186	3.31822	-1.90354	0.0700164	0.788012	-4.244	peak_28563	Day0vsDay8	chr11	63960735	63962919	2185	*	Distal Intergenic	11	63952403	63954474	2072	1	79829	ENST00000542633.1	8332	ENSG00000110583
LOC101927516	uncharacterized LOC101927516	-0.448912	-1.10535	0.207522	0.0174454	-1.42653	0.168159	0.476947	-4.83832	peak_122911	Day0vsDay27	chr4	140116394	140116961	568	*	Intron	4	140128015	140134565	6551	1	101927516	ENST00000509184.1	-11054	NA
LINC00334	long intergenic non-protein coding RNA 334	-0.448912	-0.956737	0.0589134	3.23382	-1.86581	0.0781319	0.797893	-4.3151	peak_102747	Day0vsDay8	chr21	45207588	45208979	1392	*	Intron	21	45234308	45264547	30240	1	114042	ENST00000660971.1	-25329	ENSG00000182586
IFNA4	interferon alpha 4	-0.448907	-0.963664	0.0658496	0.33329	-1.80764	0.0842342	0.355457	-4.32606	peak_162665	Day0vsDay27	chr9	21191532	21192167	636	*	Distal Intergenic	9	21186618	21187587	970	2	3441	ENST00000421715.3	-3945	ENSG00000236637
ILKAP	ILK associated serine/threonine phosphatase	-0.448877	-1.23739	0.339636	-0.120267	-1.20277	0.244597	0.887981	-4.9383	peak_94875	Day0vsDay8	chr2	238216809	238217409	601	*	Distal Intergenic	2	238183723	238203708	19986	2	80895	ENST00000457149.1	-13101	ENSG00000132323
FGA	fibrinogen alpha chain	-0.448877	-1.62772	0.729965	-0.380625	-0.794622	0.437437	0.934819	-5.28924	peak_123442	Day0vsDay8	chr4	154586069	154586502	434	*	Exon	4	154583126	154590742	7617	2	2243	ENST00000651975.2	4240	ENSG00000171560
PLOD1	procollagen-lysine,2-oxoglutarate 5-dioxygenase 1	-0.448875	-0.922685	0.0249339	4.6085	-1.97393	0.0640134	0.323041	-4.04825	peak_1425	Day0vsDay27	chr1	11934122	11935100	979	*	Promoter (<=1kb)	1	11934205	11958620	24416	1	5351	ENST00000485046.5	0	ENSG00000083444
AURKB	aurora kinase B	-0.448863	-1.37828	0.480551	0.399082	-1.00106	0.327584	0.914481	-5.11328	peak_64320	Day0vsDay8	chr17	8199755	8200795	1041	*	Distal Intergenic	17	8204961	8206698	1738	2	9212	ENST00000578753.1	5903	ENSG00000178999
NWD1	NACHT and WD repeat domain containing 1	-0.448862	-0.908017	0.0102944	6.93576	-2.03037	0.0569262	0.311177	-3.96363	peak_77456	Day0vsDay27	chr19	16714761	16715151	391	*	Distal Intergenic	19	16719847	16817953	98107	1	284434	ENST00000524140.7	-4696	ENSG00000188039
GAK	cyclin G associated kinase	-0.44884	-0.903542	0.00586155	4.63313	-2.06718	0.0537371	0.30579	-3.91156	peak_117580	Day0vsDay27	chr4	924574	925448	875	*	Intron	4	912462	932220	19759	2	2580	ENST00000513935.1	6772	ENSG00000178950
PCBP3	poly(rC) binding protein 3	1.32448	0.730577	1.91839	1.09833	4.67906	0.000179965	0.418698	0.128461	peak_102876	Day0vsDay15	chr21	45922683	45923643	961	*	Intron	21	45914296	45919483	5188	1	54039	ENST00000626237.1	8387	ENSG00000183570
RPS24	ribosomal protein S24	1.35093	0.701874	1.99999	1.72677	4.38757	0.000355425	0.418698	-0.280573	peak_19919	Day0vsDay15	chr10	78062192	78062931	740	*	Distal Intergenic	10	78035566	78040697	5132	1	6229	ENST00000645195.1	26626	ENSG00000138326
LOC124905144	uncharacterized LOC124905144	-0.448805	-1.95735	1.05974	-0.428245	-0.626214	0.540686	0.947316	-5.39812	peak_106923	Day0vsDay8	chr22	49566163	49566875	713	*	Intron	22	49572264	49575426	3163	2	124905144	ENST00000393264.2	8551	NA
NPR3	natriuretic peptide receptor 3	-0.448796	-1.53702	0.639426	0.692655	-0.854847	0.401768	0.93114	-5.23012	peak_126917	Day0vsDay8	chr5	32713957	32714508	552	*	Promoter (1-2kb)	5	32712331	32716828	4498	1	4883	ENST00000507141.1	1626	ENSG00000113389
HFM1	helicase for meiosis 1	-0.44879	-0.961757	0.0641775	2.97379	-1.8329	0.0858061	0.357453	-4.25094	peak_6810	Day0vsDay27	chr1	91404109	91404889	781	*	Promoter (<=1kb)	1	91260766	91404837	144072	2	164045	ENST00000370425.8	0	ENSG00000162669
ZDHHC6	zinc finger DHHC-type palmitoyltransferase 6	1.35565	0.673759	2.03754	0.965387	4.20732	0.000534084	0.418698	-0.520472	peak_22260	Day0vsDay15	chr10	112531896	112532629	734	*	Intron	10	112424430	112447572	23143	2	64429	ENST00000682267.1	-84324	ENSG00000023041
CNTN4	contactin 4	-0.448776	-0.946303	0.0487506	6.22266	-1.87248	0.0769324	0.343256	-4.19861	peak_107209	Day0vsDay27	chr3	2482538	2482790	253	*	Intron	3	2511350	2989013	477664	1	152330	ENST00000438282.6	-28560	ENSG00000144619
KRTAP17-1	keratin associated protein 17-1	-0.448776	-1.50479	0.607236	1.22308	-0.912768	0.3737	0.924813	-5.21345	peak_66791	Day0vsDay8	chr17	41326569	41327327	759	*	Exon	17	41314912	41315710	799	2	83902	ENST00000334202.5	-10859	ENSG00000186860
FADS2	fatty acid desaturase 2	-0.448768	-1.23131	0.333772	-0.608006	-1.1887	0.247119	0.888333	-4.98171	peak_28353	Day0vsDay8	chr11	61863600	61864174	575	*	Promoter (1-2kb)	11	61861973	61865319	3347	1	9415	ENST00000522359.2	1627	ENSG00000134824
LINC02733	long intergenic non-protein coding RNA 2733	-0.448763	-0.908244	0.010718	6.71348	-2.0313	0.0573152	0.720532	-3.87871	peak_28379	Day0vsDay15	chr11	62025155	62026237	1083	*	Distal Intergenic	11	62049863	62081968	32106	2	100507521	ENST00000658933.1	55731	ENSG00000255553
MIR8080	microRNA 8080	-0.44874	-0.947604	0.0501249	5.20013	-1.86619	0.0777861	0.344758	-4.20555	peak_86445	Day0vsDay27	chr2	80050014	80050610	597	*	Intron	2	79866495	79866583	89	2	102465877	ENST00000622224.1	-183431	ENSG00000276917
LRRC37A4P	leucine rich repeat containing 37 member A4, pseudogene	-0.448729	-1.60149	0.704036	0.611718	-0.806864	0.428305	0.934452	-5.26524	peak_67294	Day0vsDay8	chr17	45585752	45586690	939	*	Promoter (1-2kb)	17	45508312	45584705	76394	2	55073	ENST00000686949.1	-1047	NA
CYS1	cystin 1	1.37797	0.715547	2.04039	1.21553	4.31183	0.000276879	0.418698	-0.0533405	peak_82384	Day0vsDay15	chr2	10065084	10065649	566	*	Intron	2	10056473	10080411	23939	2	192668	ENST00000381813.5	14762	ENSG00000205795
FER	FER tyrosine kinase	-0.448716	-0.900362	0.0029306	5.65072	-2.05935	0.0513797	0.720532	-3.82491	peak_129727	Day0vsDay15	chr5	108769255	108769787	533	*	Intron	5	108748967	108843001	94035	1	2241	ENST00000502752.1	20288	ENSG00000151422
PWRN4	Prader-Willi region non-protein coding RNA 4	-0.448681	-1.03193	0.134565	0.859572	-1.66041	0.11438	0.72392	-4.37668	peak_51388	Day0vsDay15	chr15	23877320	23878279	960	*	Distal Intergenic	15	23912411	24090821	178411	1	105370731	ENST00000652183.1	-34132	NA
TRIM25	tripartite motif containing 25	-0.44868	-1.07994	0.182584	-0.102628	-1.47327	0.154717	0.460251	-4.79274	peak_68112	Day0vsDay27	chr17	56908032	56908763	732	*	Promoter (<=1kb)	17	56901427	56908783	7357	2	7706	ENST00000572550.1	20	ENSG00000121060
DIPK1B	divergent protein kinase domain 1B	-0.44868	-0.995698	0.0983374	-0.152844	-1.77672	0.0933344	0.36919	-4.29832	peak_168507	Day0vsDay27	chr9	136700711	136701984	1274	*	Distal Intergenic	9	136712572	136724742	12171	1	138311	ENST00000371692.9	-10588	ENSG00000165716
LOC105372631	uncharacterized LOC105372631	1.37855	0.694727	2.06237	2.16631	4.2456	0.000508956	0.418698	-0.427677	peak_98668	Day0vsDay15	chr20	45450192	45450848	657	*	3' UTR	20	45446151	45448582	2432	1	105372631	ENST00000690376.1	4041	NA
ZFPM2	zinc finger protein, FOG family member 2	-0.44867	-1.19414	0.296802	0.949034	-1.26506	0.22109	0.881568	-5.02466	peak_159436	Day0vsDay8	chr8	104920209	104920725	517	*	Intron	8	104703719	105419260	715542	1	23414	ENST00000518180.1	216490	ENSG00000169946
LOC124902073	uncharacterized LOC124902073	1.5579	0.790576	2.32523	1.16125	4.24202	0.00047283	0.418698	-0.431719	peak_160875	Day0vsDay15	chr8	136918735	136920365	1631	*	Intron	8	136805273	136815687	10415	1	124902073	ENST00000653309.1	113462	NA
FRG1FP	FSHD region gene 1 family member F, pseudogene	-0.448648	-1.77503	0.877732	-0.189379	-0.703762	0.491056	0.940252	-5.30385	peak_103051	Day0vsDay8	chr22	11030932	11031487	556	*	Distal Intergenic	22	10939388	10961338	21951	2	102723780	ENST00000635667.1	-69594	NA
LOC105372631	uncharacterized LOC105372631	1.67696	0.858441	2.49547	0.959919	4.26567	0.000450611	0.418698	-0.413506	peak_98664	Day0vsDay15	chr20	45432361	45432878	518	*	Intron	20	45427427	45431335	3909	1	105372631	ENST00000638864.1	4934	NA
KDM4B	lysine demethylase 4B	-0.448635	-1.06744	0.170167	1.18506	-1.52054	0.145688	0.847866	-4.61325	peak_75927	Day0vsDay8	chr19	5075551	5076015	465	*	Exon	19	5080688	5110734	30047	1	23030	ENST00000588961.1	-4673	ENSG00000127663
FAM86C1P	family with sequence similarity 86, member C	-0.448635	-0.950243	0.0529728	4.94937	-1.87628	0.077412	0.343903	-4.19213	peak_29613	Day0vsDay27	chr11	71786569	71787690	1122	*	Promoter (<=1kb)	11	71787480	71801243	13764	1	55199	ENST00000687021.2	0	ENSG00000158483
PPARGC1A	PPARG coactivator 1 alpha	1.69604	0.954209	2.43787	2.34685	4.77709	0.000146909	0.418698	0.295854	peak_119202	Day0vsDay15	chr4	24242023	24242882	860	*	Distal Intergenic	4	24471461	24472891	1431	2	10891	ENST00000691589.1	230009	ENSG00000109819
NAPA	NSF attachment protein alpha	-0.448611	-1.13123	0.234007	-0.344319	-1.40334	0.17765	0.487737	-4.78481	peak_80175	Day0vsDay27	chr19	47491895	47492657	763	*	Promoter (<=1kb)	19	47487642	47492044	4403	2	8775	ENST00000594217.5	0	ENSG00000105402
CSH1	chorionic somatomammotropin hormone 1	1.7328	0.947796	2.5178	0.449066	4.64496	0.000230885	0.418698	-0.0412143	peak_68534	Day0vsDay15	chr17	63888675	63889912	1238	*	Distal Intergenic	17	63894994	63896570	1577	2	1442	ENST00000610991.1	6658	ENSG00000136488
LOC105370802	uncharacterized LOC105370802	-0.448559	-1.02872	0.131599	-0.0991743	-1.60826	0.122264	0.414045	-4.58143	peak_52711	Day0vsDay27	chr15	46014512	46015396	885	*	Distal Intergenic	15	45879637	45928936	49300	1	105370802	ENST00000655516.1	134875	ENSG00000259200
LINC02674	long intergenic non-protein coding RNA 2674	1.81081	1.00059	2.62103	1.20216	4.71023	0.000180196	0.418698	0.173944	peak_22660	Day0vsDay15	chr10	117653011	117653571	561	*	Distal Intergenic	10	117734510	117736412	1903	1	102724627	ENST00000669261.1	-80939	NA
CHRNB3	cholinergic receptor nicotinic beta 3 subunit	-1.93975	-3.1186	-0.760911	-0.00774929	-3.41073	0.00248324	0.424824	-1.60375	peak_156706	Day0vsDay8	chr8	42696025	42696789	765	*	Promoter (<=1kb)	8	42697366	42737407	40042	1	1142	ENST00000289957.3	-577	ENSG00000147432
EVPL	envoplakin	-0.448527	-0.922667	0.0256128	5.75916	-1.96083	0.0625653	0.32092	-4.06157	peak_69516	Day0vsDay27	chr17	76029297	76030142	846	*	Promoter (1-2kb)	17	76006845	76027306	20462	2	2125	ENST00000301607.8	-1991	ENSG00000167880
NFIX	nuclear factor I X	-0.448525	-0.919133	0.0220824	6.11618	-1.97875	0.0628783	0.321432	-4.04131	peak_76966	Day0vsDay27	chr19	13061019	13062005	987	*	Intron	19	13070003	13074019	4017	1	4784	ENST00000588680.1	-7998	ENSG00000008441
COA8	cytochrome c oxidase assembly factor 8	-0.448519	-0.943415	0.0463778	4.09728	-1.87855	0.0735023	0.788529	-4.32223	peak_50570	Day0vsDay8	chr14	103606916	103607965	1050	*	Exon	14	103588002	103590620	2619	1	84334	ENST00000557079.1	18914	ENSG00000256053
LINC00421	long intergenic non-protein coding RNA 421	-1.89802	-3.0263	-0.769743	-0.666461	-3.52647	0.00248494	0.424824	-1.50008	peak_41337	Day0vsDay8	chr13	19370456	19370858	403	*	Intron	13	19345049	19346749	1701	1	100287114	ENST00000413833.1	25407	ENSG00000236834
MAPKAPK2	MAPK activated protein kinase 2	-0.448502	-1.16232	0.265313	1.10572	-1.31266	0.204735	0.87481	-4.92415	peak_12406	Day0vsDay8	chr1	206668036	206668883	848	*	Intron	1	206684905	206734281	49377	1	9261	ENST00000367103.4	-16022	ENSG00000162889
ARIH2	ariadne RBR E3 ubiquitin protein ligase 2	-1.56553	-2.51641	-0.61466	-0.19245	-3.41269	0.00247164	0.424824	-1.53878	peak_110220	Day0vsDay8	chr3	48918126	48920208	2083	*	Promoter (<=1kb)	3	48918821	48961679	42859	1	10425	ENST00000452882.5	0	ENSG00000177479
BLTP3A	bridge-like lipid transfer protein family member 3A	-0.448483	-0.998672	0.101707	4.61839	-1.77267	0.0938886	0.813459	-4.49469	peak_136940	Day0vsDay8	chr6	34811090	34811615	526	*	Intron	6	34792083	34877514	85432	1	54887	ENST00000192788.6	19007	ENSG00000065060
NIBAN1	niban apoptosis regulator 1	-0.448482	-1.0544	0.157435	1.71449	-1.59317	0.128843	0.836417	-4.66974	peak_11113	Day0vsDay8	chr1	184870341	184870732	392	*	Promoter (1-2kb)	1	184823650	184868558	44909	2	116496	ENST00000461167.1	-1783	ENSG00000135842
LOC107986126	uncharacterized LOC107986126	-0.448477	-1.00247	0.105521	-0.176301	-1.67799	0.107374	0.72392	-4.3478	peak_113782	Day0vsDay15	chr3	127626110	127626697	588	*	Promoter (2-3kb)	3	127624289	127628947	4659	2	107986126	ENST00000702163.1	2250	NA
ARHGAP18	Rho GTPase activating protein 18	-0.448476	-1.08279	0.185841	-0.507173	-1.46551	0.156803	0.462834	-4.77146	peak_140739	Day0vsDay27	chr6	129695737	129696038	302	*	Intron	6	129576132	129710177	134046	2	93663	ENST00000368149.3	14139	ENSG00000146376
TBC1D1	TBC1 domain family member 1	-0.448468	-1.21303	0.316095	0.260033	-1.21584	0.236819	0.743858	-4.91548	peak_119732	Day0vsDay15	chr4	38082674	38083150	477	*	Intron	4	38103048	38118453	15406	1	23216	ENST00000511238.5	-19898	ENSG00000065882
DNASE1	deoxyribonuclease 1	-0.448465	-1.98494	1.08801	0.0325256	-0.608177	0.550851	0.947642	-5.40718	peak_57117	Day0vsDay8	chr16	3640836	3641901	1066	*	Promoter (<=1kb)	16	3642880	3657827	14948	1	1773	ENST00000576050.5	-979	ENSG00000213918
CBR3-AS1	CBR3 antisense RNA 1	-1.37118	-2.18718	-0.555185	-0.181538	-3.53964	0.00249155	0.424824	-1.50039	peak_101801	Day0vsDay8	chr21	36134894	36136316	1423	*	Promoter (<=1kb)	21	36131768	36135566	3799	2	100506428	ENST00000662189.1	0	ENSG00000236830
LINC02230	long intergenic non-protein coding RNA 2230	-0.448433	-0.902183	0.00531734	3.75111	-2.06746	0.0541779	0.720532	-3.831	peak_128423	Day0vsDay15	chr5	73322324	73323187	864	*	Distal Intergenic	5	73337906	73338533	628	1	105379033	ENST00000511174.1	-14719	NA
ZMIZ1	zinc finger MIZ-type containing 1	1.14664	0.458218	1.83506	0.321016	3.47035	0.00248905	0.424824	-1.47276	peak_20091	Day0vsDay8	chr10	79298509	79299041	533	*	Exon	10	79277179	79296935	19757	1	57178	ENST00000478357.1	21330	ENSG00000108175
NEK10	NIMA related kinase 10	-0.448427	-1.60199	0.705133	-0.0219592	-0.805766	0.428926	0.934599	-5.27412	peak_108731	Day0vsDay8	chr3	27345471	27345934	464	*	Intron	3	27309157	27369196	60040	2	152110	ENST00000491627.1	23262	ENSG00000163491
CLEC4OP	C-type lectin domain family 4 member O, pseudogene	-0.448426	-0.92701	0.0301584	2.58374	-1.96804	0.0643658	0.323429	-4.05907	peak_77321	Day0vsDay27	chr19	15869001	15869362	362	*	Distal Intergenic	19	15851993	15864924	12932	2	102724279	ENST00000589345.7	-4077	ENSG00000291059
MYO18A	myosin XVIIIA	-0.448413	-0.89419	-0.00263629	4.85001	-2.08577	0.0509186	0.302451	-3.86991	peak_65799	Day0vsDay27	chr17	29103131	29103783	653	*	3' UTR	17	29098371	29107667	9297	2	399687	ENST00000532143.2	3884	ENSG00000196535
SULT1B1	sulfotransferase family 1B member 1	-0.448375	-1.07734	0.180592	-0.042999	-1.48796	0.151474	0.45531	-4.75807	peak_120780	Day0vsDay27	chr4	69743257	69744365	1109	*	Intron	4	69734173	69760598	26426	2	27284	ENST00000510821.1	16233	ENSG00000173597
LOC105376517	uncharacterized LOC105376517	-2.00868	-3.23547	-0.781891	-0.412177	-3.39389	0.00258543	0.426774	-1.59902	peak_25088	Day0vsDay8	chr11	1779780	1780522	743	*	Promoter (1-2kb)	11	1776930	1778388	1459	2	105376517	ENST00000449749.1	-1392	NA
CLK1	CDC like kinase 1	-0.44835	-1.04696	0.15026	-0.485614	-1.55249	0.134686	0.432448	-4.67094	peak_92534	Day0vsDay27	chr2	200862545	200863000	456	*	Promoter (1-2kb)	2	200861090	200864252	3163	2	1195	ENST00000481641.1	1252	ENSG00000013441
STRC	stereocilin	-0.448348	-0.995928	0.0992321	1.51191	-1.74274	0.0991253	0.817948	-4.40257	peak_52566	Day0vsDay8	chr15	43616878	43617458	581	*	Promoter (<=1kb)	15	43615127	43618240	3114	2	161497	ENST00000432436.1	782	ENSG00000242866
NFE2L3	NFE2 like bZIP transcription factor 3	-1.85069	-2.98087	-0.720518	-0.505155	-3.39427	0.00258311	0.426774	-1.5592	peak_145390	Day0vsDay8	chr7	26178391	26180335	1945	*	Promoter (<=1kb)	7	26178003	26183874	5872	1	9603	ENST00000607375.1	388	ENSG00000050344
MIR548BA	microRNA 548ba	-0.448324	-0.976091	0.0794424	4.78848	-1.79845	0.0889912	0.811693	-4.44708	peak_84917	Day0vsDay8	chr2	49054254	49054783	530	*	Intron	2	49059603	49059658	56	1	102465854	ENST00000390747.3	-4820	ENSG00000212036
LINC01250	long intergenic non-protein coding RNA 1250	-0.448323	-1.15303	0.256387	1.01394	-1.34892	0.193445	0.73572	-4.74467	peak_81825	Day0vsDay15	chr2	3027517	3027993	477	*	Intron	2	2896500	3001450	104951	2	101927554	ENST00000667683.1	-26067	ENSG00000234423
CSMD3	CUB and Sushi multiple domains 3	-0.448282	-1.12403	0.227466	-1.01001	-1.37507	0.182832	0.731988	-4.70935	peak_159641	Day0vsDay15	chr8	113032704	113033469	766	*	Intron	8	113098525	113173820	75296	2	114788	ENST00000519485.1	140351	ENSG00000164796
TMED10	transmembrane p24 trafficking protein 10	-1.85021	-2.98024	-0.720185	0.771808	-3.39383	0.00258582	0.426774	-1.68621	peak_48516	Day0vsDay8	chr14	75138492	75138860	369	*	Intron	14	75134440	75147760	13321	2	10972	ENST00000555036.1	8900	ENSG00000170348
SYT12	synaptotagmin 12	-1.6536	-2.64282	-0.664375	-0.278851	-3.48701	0.00257312	0.426774	-1.38423	peak_29009	Day0vsDay8	chr11	67030467	67031535	1069	*	Promoter (<=1kb)	11	67030100	67039931	9832	1	91683	ENST00000525149.1	367	ENSG00000173227
MAN1C1	mannosidase alpha class 1C member 1	-1.55098	-2.49483	-0.607139	-0.44511	-3.40615	0.00251065	0.426774	-1.52044	peak_2924	Day0vsDay8	chr1	25769065	25769965	901	*	Promoter (2-3kb)	1	25772069	25782700	10632	1	57134	ENST00000496532.5	-2104	ENSG00000117643
LINC02064	long intergenic non-protein coding RNA 2064	-0.448255	-1.11909	0.222575	0.37057	-1.39418	0.177715	0.487758	-4.84988	peak_126775	Day0vsDay27	chr5	29949296	29949888	593	*	Distal Intergenic	5	29380063	29396095	16033	2	101929681	ENST00000659199.1	-553201	ENSG00000248391
TAFA5	TAFA chemokine like family member 5	-1.50851	-2.42762	-0.589411	-0.299925	-3.40206	0.00253536	0.426774	-1.54829	peak_106784	Day0vsDay8	chr22	48680572	48681155	584	*	Intron	22	48693247	48750408	57162	1	25817	ENST00000406880.1	-12092	ENSG00000219438
CASS4	Cas scaffold protein family member 4	-1.47748	-2.36313	-0.591834	-0.706894	-3.5521	0.00252929	0.426774	-1.41409	peak_99586	Day0vsDay8	chr20	56414912	56415462	551	*	Promoter (2-3kb)	20	56412393	56459004	46612	1	57091	ENST00000679529.1	2519	ENSG00000087589
ARFGEF1	ARF guanine nucleotide exchange factor 1	-0.448217	-0.95404	0.0576066	-0.892285	-1.85056	0.0784766	0.345799	-4.26427	peak_157918	Day0vsDay27	chr8	67322250	67322636	387	*	Intron	8	67299314	67343677	44364	2	10565	ENST00000519436.1	21041	ENSG00000066777
ZNF799	zinc finger protein 799	-0.448214	-0.918886	0.0224579	6.7377	-1.98251	0.0634496	0.322121	-4.03751	peak_76871	Day0vsDay27	chr19	12448756	12449790	1035	*	Intron	19	12391949	12441082	49134	2	90576	ENST00000595562.1	-7674	ENSG00000196466
GNG2	G protein subunit gamma 2	-0.946558	-1.52494	-0.36818	2.07144	-3.50051	0.0025292	0.426774	-1.4584	peak_47124	Day0vsDay8	chr14	51889710	51890496	787	*	Intron	14	51877634	51940399	62766	1	54331	ENST00000556471.1	12076	ENSG00000186469
KCNH7	potassium voltage-gated channel subfamily H member 7	-0.448183	-1.10775	0.211383	1.31037	-1.45341	0.163052	0.856088	-4.83642	peak_91058	Day0vsDay8	chr2	162982971	162983576	606	*	Distal Intergenic	2	162371407	162838767	467361	2	90134	ENST00000332142.10	-144204	ENSG00000184611
LOC124901990	uncharacterized LOC124901990	-0.44816	-0.911325	0.0150041	4.81516	-2.00614	0.0592786	0.31508	-3.994	peak_159138	Day0vsDay27	chr8	100451749	100452485	737	*	Intron	8	100428627	100432726	4100	2	124901990	ENST00000669948.1	-19023	ENSG00000253842
LINC00708	long intergenic non-protein coding RNA 708	-0.448152	-0.959777	0.0634725	1.78977	-1.86643	0.0780049	0.797893	-4.28106	peak_15812	Day0vsDay8	chr10	8238763	8239653	891	*	Distal Intergenic	10	8259331	8260804	1474	2	100507143	ENST00000454056.5	21151	ENSG00000232170
OR52N2	olfactory receptor family 52 subfamily N member 2	-0.900045	-1.44928	-0.350811	2.01636	-3.39675	0.00256777	0.426774	-1.48523	peak_25483	Day0vsDay8	chr11	5808364	5809542	1179	*	Promoter (<=1kb)	11	5808924	5821483	12560	1	390077	ENST00000317037.3	0	ENSG00000180988
ROBO2	roundabout guidance receptor 2	-0.448118	-0.938015	0.0417801	1.78123	-1.89602	0.071049	0.333966	-4.15522	peak_111794	Day0vsDay27	chr3	77357100	77357716	617	*	Intron	3	77588781	77618180	29400	1	6092	ENST00000490991.5	-231065	ENSG00000185008
TMEM131	transmembrane protein 131	-0.871164	-1.4093	-0.333024	1.7016	-3.50534	0.00255414	0.426774	-1.45778	peak_87401	Day0vsDay8	chr2	98029824	98030261	438	*	Distal Intergenic	2	97756336	97995948	239613	2	23505	ENST00000186436.10	-33876	ENSG00000075568
QSOX2	quiescin sulfhydryl oxidase 2	1.22038	0.488749	1.95202	-0.585645	3.53914	0.00254924	0.426774	-1.41596	peak_168418	Day0vsDay8	chr9	136220081	136220732	652	*	Promoter (<=1kb)	9	136206339	136219135	12797	2	169714	ENST00000706609.1	-946	ENSG00000165661
PSD2	pleckstrin and Sec7 domain containing 2	-0.448096	-1.04143	0.14524	-0.335826	-1.57245	0.130373	0.426322	-4.65407	peak_131344	Day0vsDay27	chr5	139837910	139839164	1255	*	Exon	5	139821890	139836881	14992	1	84249	ENST00000651792.1	16020	ENSG00000146005
CTBP1	C-terminal binding protein 1	-0.448087	-1.19635	0.300179	-0.111493	-1.24126	0.227466	0.74346	-4.86071	peak_117639	Day0vsDay15	chr4	1233930	1234282	353	*	Promoter (<=1kb)	4	1216086	1233224	17139	2	1487	ENST00000514669.5	-706	ENSG00000159692
PCSK6	proprotein convertase subtilisin/kexin type 6	-0.448087	-1.28279	0.38662	-0.16405	-1.11272	0.277734	0.899672	-4.99273	peak_56431	Day0vsDay8	chr15	101397582	101398497	916	*	Exon	15	101289784	101393388	103605	2	5046	ENST00000677364.1	-4194	ENSG00000140479
CSMD3	CUB and Sushi multiple domains 3	-0.448076	-0.963441	0.0672885	0.453931	-1.80216	0.0851164	0.72392	-4.20721	peak_159646	Day0vsDay15	chr8	113185433	113186368	936	*	Intron	8	113098686	113173900	75215	2	114788	ENST00000462254.1	-11533	ENSG00000164796
OPCML	opioid binding protein/cell adhesion molecule like	1.46371	0.571031	2.35639	0.274788	3.39873	0.00255565	0.426774	-1.48523	peak_33293	Day0vsDay8	chr11	132942428	132943781	1354	*	Promoter (<=1kb)	11	132414977	132943671	528695	2	4978	ENST00000331898.11	0	ENSG00000183715
CATSPERE	catsper channel auxiliary subunit epsilon	1.49615	0.583442	2.40885	-0.516839	3.39783	0.00256117	0.426774	-1.48427	peak_14684	Day0vsDay8	chr1	244513176	244513912	737	*	Intron	1	244461420	244552465	91046	1	257044	ENST00000464170.1	51756	ENSG00000179397
RNF149	ring finger protein 149	-0.448069	-0.914999	0.0188609	2.00778	-1.98907	0.0591565	0.76921	-4.10576	peak_87638	Day0vsDay8	chr2	101300083	101300716	634	*	Intron	2	101288708	101294662	5955	2	284996	ENST00000478404.1	-5421	ENSG00000163162
PIWIL1	piwi like RNA-mediated gene silencing 1	1.66226	0.648531	2.67598	-0.65963	3.39887	0.00255479	0.426774	-1.47927	peak_40725	Day0vsDay8	chr12	130338902	130339515	614	*	Promoter (<=1kb)	12	130339462	130346504	7043	1	9271	ENST00000539995.5	0	ENSG00000125207
EFNA4	ephrin A4	-1.49108	-2.38449	-0.597664	0.44111	-3.59412	0.00259312	0.426852	-1.3831	peak_9265	Day0vsDay8	chr1	155069685	155070220	536	*	Intron	1	155063761	155069538	5778	1	1945	ENST00000427683.2	5924	ENSG00000243364
STX8	syntaxin 8	-0.448041	-0.932995	0.0369139	4.11582	-1.94513	0.0675359	0.328102	-4.0958	peak_64426	Day0vsDay27	chr17	9232233	9233115	883	*	Intron	17	9250487	9273434	22948	2	9482	ENST00000570987.1	40319	ENSG00000170310
FLJ45513	uncharacterized LOC729220	-0.448037	-0.915828	0.0197528	6.63988	-1.99389	0.0612359	0.31837	-4.02127	peak_67780	Day0vsDay27	chr17	49843836	49844141	306	*	Promoter (1-2kb)	17	49845910	49848837	2928	1	729220	ENST00000376609.1	-1769	NA
GALNT10	polypeptide N-acetylgalactosaminyltransferase 10	1.27348	0.495238	2.05171	-0.157496	3.39184	0.00259814	0.426852	-1.51857	peak_132375	Day0vsDay8	chr5	154405046	154405858	813	*	Promoter (1-2kb)	5	154403777	154419033	15257	1	55568	ENST00000517958.1	1269	ENSG00000164574
GOLGA8A	golgin A8 family member A	-0.448011	-1.69515	0.799131	-0.708412	-0.746954	0.464492	0.936606	-5.37365	peak_52098	Day0vsDay8	chr15	34421952	34422662	711	*	Intron	15	34406677	34428925	22249	2	23015	ENST00000565885.1	6263	ENSG00000175265
TIRAP	TIR domain containing adaptor protein	-0.867062	-1.31306	-0.421063	1.78639	-4.19217	0.000557484	0.42832	-0.528111	peak_32742	Day0vsDay15	chr11	126284882	126285216	335	*	Promoter (1-2kb)	11	126283131	126293234	10104	1	114609	ENST00000700492.1	1751	ENSG00000150455
RNASE4	ribonuclease A family member 4	-0.448006	-0.900213	0.00420145	3.31881	-2.06253	0.0547457	0.720532	-3.83464	peak_45942	Day0vsDay15	chr14	20697448	20698101	654	*	Intron	14	20688782	20700602	11821	1	6038	ENST00000555597.1	8666	ENSG00000258818
FASLG	Fas ligand	-0.447993	-0.947068	0.0510822	2.51141	-1.9318	0.0694431	0.786636	-4.22851	peak_10460	Day0vsDay8	chr1	172838234	172839042	809	*	Intron	1	172659144	172666075	6932	1	356	ENST00000340030.4	179090	ENSG00000117560
PHGDH	phosphoglycerate dehydrogenase	0.782433	0.394837	1.17003	1.84537	4.34039	0.00056443	0.42832	-0.318995	peak_8305	Day0vsDay15	chr1	119711494	119712923	1430	*	Promoter (<=1kb)	1	119711884	119727063	15180	1	26227	ENST00000642041.1	0	ENSG00000092621
NCKAP5	NCK associated protein 5	-0.447986	-0.915005	0.0190328	0.115074	-2.0385	0.0577443	0.720532	-3.86938	peak_89984	Day0vsDay15	chr2	133578352	133578733	382	*	Distal Intergenic	2	132673049	133568463	895415	2	344148	ENST00000409213.5	-9889	ENSG00000176771
RNF148	ring finger protein 148	-0.447973	-0.902967	0.0070196	2.83492	-2.0721	0.0529462	0.3049	-3.91544	peak_150903	Day0vsDay27	chr7	122701873	122702648	776	*	Promoter (<=1kb)	7	122701668	122702922	1255	2	378925	ENST00000434824.2	274	ENSG00000235631
BRD3	bromodomain containing 3	0.906771	0.450672	1.36287	0.834961	4.18106	0.000561318	0.42832	-0.565281	peak_168072	Day0vsDay15	chr9	134098934	134099655	722	*	Distal Intergenic	9	134036028	134068535	32508	2	8019	ENST00000371834.6	-30399	ENSG00000169925
VRK3	VRK serine/threonine kinase 3	-0.447952	-1.08209	0.186191	-0.231454	-1.4642	0.157157	0.726489	-4.60117	peak_80544	Day0vsDay15	chr19	49987072	49987711	640	*	3' UTR	19	49986299	49992910	6612	2	51231	ENST00000593912.5	5199	ENSG00000105053
CDK5RAP1	CDK5 regulatory subunit associated protein 1	1.23194	0.617814	1.84607	1.04353	4.19677	0.000570111	0.42832	-0.551315	peak_97602	Day0vsDay15	chr20	33372421	33373017	597	*	Promoter (<=1kb)	20	33358841	33373359	14519	2	51654	ENST00000461710.5	342	ENSG00000101391
SLC17A7	solute carrier family 17 member 7	-0.447941	-1.09926	0.203374	-0.287332	-1.42899	0.167636	0.728949	-4.64	peak_80437	Day0vsDay15	chr19	49431509	49431805	297	*	Promoter (2-3kb)	19	49432622	49434661	2040	2	57030	ENST00000596689.1	2856	ENSG00000104888
LINC01798	long intergenic non-protein coding RNA 1798	-0.447935	-1.45401	0.558139	1.15766	-0.922874	0.365996	0.922358	-5.2145	peak_85648	Day0vsDay8	chr2	66582975	66583456	482	*	Intron	2	66574030	66695505	121476	1	100507073	ENST00000433396.5	8945	ENSG00000232046
OSBPL1A	oxysterol binding protein like 1A	-0.447918	-0.926958	0.0311223	3.16605	-1.94897	0.0667337	0.326697	-4.08828	peak_71920	Day0vsDay27	chr18	24187140	24187861	722	*	Intron	18	24163157	24179835	16679	2	114876	ENST00000578013.1	-7305	ENSG00000141447
CYB5A	cytochrome b5 type A	1.74	0.67543	2.80457	-0.624246	3.38791	0.00262268	0.429905	-1.49684	peak_74246	Day0vsDay8	chr18	74247052	74247461	410	*	Distal Intergenic	18	74253554	74261177	7624	2	1528	ENST00000579064.1	13716	ENSG00000166347
OTOS	otospiralin	-1.98948	-3.18781	-0.791145	-0.369745	-3.46361	0.00268057	0.430191	-1.53144	peak_95210	Day0vsDay8	chr2	240200253	240200746	494	*	Distal Intergenic	2	240139026	240144562	5537	2	150677	ENST00000391989.6	-55691	ENSG00000178602
PRDM16	PR/SET domain 16	-1.83133	-2.93583	-0.72684	-0.311815	-3.4571	0.00270518	0.430191	-1.59567	peak_444	Day0vsDay8	chr1	3395049	3396045	997	*	Promoter (<=1kb)	1	3396491	3434293	37803	1	63976	ENST00000509860.1	-446	ENSG00000142611
LINC01257	long intergenic non-protein coding RNA 1257	-1.80471	-2.86874	-0.740685	-0.294687	-3.56468	0.00266226	0.430191	-1.42528	peak_40862	Day0vsDay8	chr12	131163187	131164904	1718	*	Promoter (<=1kb)	12	131165011	131212931	47921	1	116437	ENST00000376678.6	-107	ENSG00000204603
UNC5C	unc-5 netrin receptor C	-0.447904	-1.29019	0.394386	-1.06932	-1.10225	0.28216	0.600293	-5.23796	peak_121608	Day0vsDay27	chr4	95689397	95690005	609	*	Distal Intergenic	4	95216043	95549206	333164	2	8633	ENST00000506749.5	-140191	ENSG00000182168
SKP1	S-phase kinase associated protein 1	-0.447901	-0.931037	0.0352353	5.29804	-1.94093	0.0679601	0.328765	-4.10138	peak_130846	Day0vsDay27	chr5	134153278	134154160	883	*	3' UTR	5	134157474	134161897	4424	2	6500	ENST00000517691.1	7737	ENSG00000113558
CLECL1P	C-type lectin like 1, pseudogene	-0.447901	-0.90362	0.00781789	5.96719	-2.03735	0.056178	0.720532	-3.85717	peak_34439	Day0vsDay15	chr12	9730427	9730959	533	*	Promoter (2-3kb)	12	9722644	9733030	10387	2	160365	ENST00000621400.5	2071	ENSG00000293488
IFNA1	interferon alpha 1	-1.78032	-2.87363	-0.687	0.132837	-3.37527	0.00270318	0.430191	-1.68648	peak_162689	Day0vsDay8	chr9	21455334	21456097	764	*	Exon	9	21440439	21441316	878	1	3439	ENST00000276927.3	14895	ENSG00000197919
SLITRK6	SLIT and NTRK like family member 6	-1.69349	-2.70698	-0.680008	-0.167394	-3.57383	0.00267408	0.430191	-1.4455	peak_44182	Day0vsDay8	chr13	86051183	86052103	921	*	Distal Intergenic	13	85793874	85806683	12810	2	84189	ENST00000643778.1	-244500	ENSG00000184564
CCDC187	coiled-coil domain containing 187	-1.49941	-2.38856	-0.610263	-0.622171	-3.57836	0.00271719	0.430191	-1.38353	peak_168436	Day0vsDay8	chr9	136309021	136309538	518	*	Promoter (2-3kb)	9	136281380	136306901	25522	2	399693	ENST00000569961.5	-2120	ENSG00000260220
OR2V2	olfactory receptor family 2 subfamily V member 2	-0.447864	-1.31265	0.416918	0.213635	-1.08017	0.29416	0.904589	-5.03391	peak_134472	Day0vsDay8	chr5	181159287	181159906	620	*	Downstream (<=300bp)	5	181147638	181159285	11648	1	285659	ENST00000641791.1	11649	ENSG00000182613
LOC105379364	uncharacterized LOC105379364	-1.47089	-2.37449	-0.567294	-0.131252	-3.37413	0.00271052	0.430191	-1.64163	peak_156179	Day0vsDay8	chr8	34051554	34052742	1189	*	Distal Intergenic	8	34007856	34038923	31068	1	105379364	ENST00000521541.1	43698	NA
IQCA1	IQ motif containing with AAA domain 1	-0.447848	-0.93769	0.0419947	6.01412	-1.90418	0.0729564	0.336719	-4.15388	peak_94642	Day0vsDay27	chr2	236309650	236310318	669	*	Distal Intergenic	2	236324691	236332056	7366	2	79781	ENST00000479471.1	21738	ENSG00000132321
LINC00670	long intergenic non-protein coding RNA 670	-0.447846	-0.961114	0.0654214	1.85407	-1.81773	0.0844083	0.806041	-4.37361	peak_64619	Day0vsDay8	chr17	12422742	12423226	485	*	Distal Intergenic	17	12549764	12591218	41455	1	284034	ENST00000660226.2	-126538	ENSG00000179136
TENM4	teneurin transmembrane protein 4	-1.46086	-2.35512	-0.566599	0.634964	-3.38612	0.00263397	0.430191	-1.62071	peak_30144	Day0vsDay8	chr11	78646516	78647580	1065	*	Distal Intergenic	11	78657807	78702004	44198	2	26011	ENST00000530738.1	54424	ENSG00000149256
PDZRN3	PDZ domain containing ring finger 3	-1.45296	-2.34551	-0.560409	-0.34908	-3.37425	0.00270975	0.430191	-1.60322	peak_111706	Day0vsDay8	chr3	73488786	73489258	473	*	Intron	3	73382899	73474632	91734	2	23024	ENST00000462146.6	-14154	ENSG00000121440
LINC02691	long intergenic non-protein coding RNA 2691	-0.447833	-1.00056	0.104899	-0.233815	-1.67942	0.107092	0.391204	-4.52677	peak_50637	Day0vsDay27	chr14	104229903	104230537	635	*	Intron	14	104223655	104244622	20968	1	145195	ENST00000662137.1	6248	ENSG00000258913
CASC8	cancer susceptibility 8	-0.447833	-0.932767	0.0371021	6.08517	-1.91625	0.0708237	0.333579	-4.13347	peak_160266	Day0vsDay27	chr8	127426722	127427499	778	*	Intron	8	127289817	127421374	131558	2	727677	ENST00000501396.5	-5348	ENSG00000246228
LOC105376239	uncharacterized LOC105376239	-0.447829	-0.907284	0.0116264	6.09524	-2.02254	0.0578043	0.312525	-3.9733	peak_166415	Day0vsDay27	chr9	116958447	116959612	1166	*	Intron	9	116838144	116877264	39121	1	105376239	ENST00000648160.1	120303	NA
PURPL	p53 upregulated regulator of p53 levels	-1.41807	-2.27745	-0.558683	-0.491791	-3.4561	0.00269899	0.430191	-1.53941	peak_126707	Day0vsDay8	chr5	27742740	27743258	519	*	Distal Intergenic	5	27485215	27496399	11185	1	643401	ENST00000711074.1	257525	ENSG00000250337
MMP2-AS1	MMP2 antisense RNA 1	-0.447818	-0.975519	0.0798825	2.15141	-1.83187	0.0837846	0.804983	-4.33373	peak_60270	Day0vsDay8	chr16	55424448	55424930	483	*	Intron	16	55426797	55427951	1155	2	107984884	ENST00000620495.1	3021	NA
LINC02162	long intergenic non-protein coding RNA 2162	-1.29923	-2.09525	-0.503204	-0.554651	-3.38311	0.00265295	0.430191	-1.5718	peak_125356	Day0vsDay8	chr5	3390682	3391592	911	*	Intron	5	3452816	3461660	8845	1	105374624	ENST00000512521.1	-61224	ENSG00000249830
DPP6	dipeptidyl peptidase like 6	-1.24492	-2.00896	-0.480875	-0.405635	-3.37738	0.00268956	0.430191	-1.59292	peak_153173	Day0vsDay8	chr7	154647340	154647973	634	*	Intron	7	154742953	154892557	149605	1	1804	ENST00000706154.1	-94980	ENSG00000130226
PHF21B	PHD finger protein 21B	-0.44778	-1.19315	0.297589	-0.188911	-1.25046	0.225672	0.743302	-4.79615	peak_106283	Day0vsDay15	chr22	44946714	44947595	882	*	Intron	22	44916455	44969083	52629	2	112885	ENST00000460507.5	21488	ENSG00000056487
PYDC1	pyrin domain containing 1	-0.447768	-0.93415	0.0386132	7.34616	-1.90973	0.0717756	0.33488	-4.14298	peak_59404	Day0vsDay27	chr16	31214776	31217113	2338	*	Promoter (<=1kb)	16	31215962	31216370	409	2	260434	ENST00000568383.5	0	ENSG00000169900
IFITM4P	interferon induced transmembrane protein 4 pseudogene	-1.08577	-1.75376	-0.41778	2.71856	-3.46918	0.00272583	0.430191	-1.51156	peak_136340	Day0vsDay8	chr6	29768809	29769432	624	*	Distal Intergenic	6	29750729	29751148	420	2	340198	ENST00000441380.1	-17661	ENSG00000235821
HELZ2	helicase with zinc finger 2	-0.447754	-0.957633	0.0621254	-0.128387	-1.82024	0.0822331	0.352079	-4.32597	peak_100468	Day0vsDay27	chr20	63559700	63560646	947	*	Promoter (<=1kb)	20	63558662	63561605	2944	2	85441	ENST00000478861.1	959	ENSG00000130589
KANSL1	KAT8 regulatory NSL complex subunit 1	-0.447751	-0.913526	0.0180246	6.56685	-1.99914	0.0606167	0.317421	-4.01248	peak_67346	Day0vsDay27	chr17	46028943	46029458	516	*	Distal Intergenic	17	46032165	46033512	1348	2	284058	ENST00000573682.1	4054	ENSG00000120071
BTBD9-AS1	BTBD9 antisense RNA 1	-0.447745	-0.92412	0.02863	5.31736	-1.95474	0.065831	0.325031	-4.07815	peak_137310	Day0vsDay27	chr6	38443753	38444130	378	*	Intron	6	38481692	38482531	840	1	101929425	ENST00000412822.1	-37562	ENSG00000226533
LRCH3	leucine rich repeats and calponin homology domain containing 3	-0.96127	-1.55858	-0.363963	1.9141	-3.48179	0.00272229	0.430191	-1.49818	peak_117429	Day0vsDay8	chr3	197793298	197793666	369	*	Promoter (2-3kb)	3	197791274	197871585	80312	1	84859	ENST00000334859.8	2024	ENSG00000186001
HLA-L	major histocompatibility complex, class I, L (pseudogene)	-0.744651	-1.19834	-0.290962	1.9719	-3.41578	0.00267036	0.430191	-1.48444	peak_136391	Day0vsDay8	chr6	30258235	30258494	260	*	Promoter (1-2kb)	6	30259548	30266808	7261	1	3139	ENST00000687061.1	-1054	ENSG00000291097
PAPOLA	poly(A) polymerase alpha	1.38161	0.550844	2.21237	-0.231563	3.45379	0.00264225	0.430191	-1.40148	peak_49752	Day0vsDay8	chr14	96501752	96503321	1570	*	Promoter (<=1kb)	14	96502376	96537901	35526	1	10914	ENST00000618976.2	0	ENSG00000090060
LOC105374308	uncharacterized LOC105374308	1.39464	0.539157	2.25013	-0.177209	3.37915	0.00267823	0.430191	-1.53353	peak_117383	Day0vsDay8	chr3	197416249	197416711	463	*	Intron	3	197450327	197456654	6328	2	105374308	ENST00000445908.1	39943	NA
BTRC	beta-transducin repeat containing E3 ubiquitin protein ligase	-0.447682	-0.908461	0.0130961	6.12828	-2.01716	0.0583922	0.313623	-3.98283	peak_21586	Day0vsDay27	chr10	101353539	101354673	1135	*	Promoter (<=1kb)	10	101354033	101557319	203287	1	8945	ENST00000393441.8	0	ENSG00000166167
TPTEP1	TPTE pseudogene 1	-1.63095	-2.63458	-0.62732	-0.402627	-3.36841	0.00274789	0.430845	-1.61884	peak_103159	Day0vsDay8	chr22	16601257	16601820	564	*	Promoter (<=1kb)	22	16601887	16698742	96856	1	387590	ENST00000558085.6	-67	ENSG00000290418
PRKAR1A	protein kinase cAMP-dependent type I regulatory subunit alpha	-0.44766	-1.00018	0.104856	1.72785	-1.7517	0.0971153	0.817262	-4.4242	peak_68946	Day0vsDay8	chr17	68494764	68496766	2003	*	Intron	17	68511780	68534550	22771	1	5573	ENST00000589017.6	-15014	ENSG00000108946
CAMTA1	calmodulin binding transcription activator 1	-0.447656	-1.52036	0.625045	-0.398681	-0.871918	0.395561	0.930054	-5.19452	peak_900	Day0vsDay8	chr1	7336494	7337544	1051	*	Intron	1	7368942	7370270	1329	1	23261	ENST00000427317.1	-31398	ENSG00000171735
LOC124907998	uncharacterized LOC124907998	-0.447621	-0.902507	0.00726421	5.98965	-2.05722	0.0545105	0.720532	-3.84687	peak_94520	Day0vsDay15	chr2	235265465	235266247	783	*	Distal Intergenic	2	235177896	235178905	1010	1	124907998	ENST00000449362.1	87569	ENSG00000235293
IMPG1	interphotoreceptor matrix proteoglycan 1	-0.447618	-1.16997	0.274733	0.206925	-1.28445	0.212228	0.739743	-4.84773	peak_138873	Day0vsDay15	chr6	76251798	76252623	826	*	Distal Intergenic	6	76024898	76072678	47781	2	3617	ENST00000369963.5	-179120	ENSG00000112706
PRSS51	serine protease 51	-0.44761	-1.42164	0.526417	-0.162037	-0.979293	0.341391	0.919779	-5.12877	peak_154785	Day0vsDay8	chr8	10580140	10581145	1006	*	Distal Intergenic	8	10482878	10547624	64747	2	346702	ENST00000523024.2	-32516	ENSG00000253649
LOC105376276	uncharacterized LOC105376276	-0.447604	-1.24785	0.352644	-0.672243	-1.15938	0.25862	0.577325	-5.05603	peak_167000	Day0vsDay27	chr9	126519488	126520069	582	*	Exon	9	126516417	126518808	2392	1	105376276	ENST00000454034.1	3071	NA
KRT17	keratin 17	-0.447596	-0.896305	0.00111287	6.05656	-2.07101	0.052665	0.30458	-3.89993	peak_66825	Day0vsDay27	chr17	41616891	41619746	2856	*	Promoter (1-2kb)	17	41620180	41620829	650	2	3872	ENST00000648859.1	1083	ENSG00000128422
LHFPL2	LHFPL tetraspan subfamily member 2	-0.44759	-0.898346	0.00316648	1.35125	-2.05824	0.0514952	0.302937	-3.91797	peak_128671	Day0vsDay27	chr5	78542191	78542879	689	*	Intron	5	78485215	78549151	63937	2	10184	ENST00000515007.6	6272	ENSG00000145685
MCF2L	MCF.2 cell line derived transforming sequence like	-0.44757	-0.935799	0.040659	2.32016	-1.90018	0.0704762	0.788012	-4.21997	peak_45514	Day0vsDay8	chr13	113070256	113071091	836	*	Exon	13	113074467	113098208	23742	1	23263	ENST00000397017.6	-3376	ENSG00000126217
FOXS1	forkhead box S1	-0.447569	-0.929835	0.0346961	-0.291566	-1.92367	0.067313	0.327789	-4.12615	peak_97411	Day0vsDay27	chr20	31846228	31847174	947	*	Promoter (<=1kb)	20	31844303	31845604	1302	2	2307	ENST00000375978.5	-624	ENSG00000179772
ADAMTS15	ADAM metallopeptidase with thrombospondin type 1 motif 15	-1.50744	-2.41855	-0.596326	-0.449699	-3.46873	0.00273627	0.430845	-1.5384	peak_33103	Day0vsDay8	chr11	130460905	130461808	904	*	Exon	11	130448645	130476645	28001	1	170689	ENST00000299164.4	12260	ENSG00000166106
PAPLN	papilin, proteoglycan like sulfated glycoprotein	-0.447552	-0.899502	0.00439769	5.45963	-2.06391	0.053714	0.720532	-3.83519	peak_48355	Day0vsDay15	chr14	73251577	73252211	635	*	Promoter (1-2kb)	14	73249776	73251018	1243	1	89932	ENST00000555035.1	1801	ENSG00000100767
LOC105379241	uncharacterized LOC105379241	-0.447546	-0.967635	0.0725421	0.539425	-1.81061	0.0861204	0.72392	-4.17234	peak_154911	Day0vsDay15	chr8	11558309	11559321	1013	*	Promoter (<=1kb)	8	11556251	11558022	1772	2	105379241	ENST00000528629.1	-287	NA
ACBD5	acyl-CoA binding domain containing 5	-0.447523	-0.925992	0.0309466	4.36811	-1.94547	0.0669974	0.327025	-4.09006	peak_16863	Day0vsDay27	chr10	27242758	27243623	866	*	Promoter (<=1kb)	10	27195217	27243046	47830	2	91452	ENST00000679293.1	0	ENSG00000107897
ZNF623	zinc finger protein 623	-1.45187	-2.33054	-0.573197	-0.390689	-3.49889	0.00274573	0.430845	-1.55282	peak_161690	Day0vsDay8	chr8	143642661	143643594	934	*	Intron	8	143649660	143656418	6759	1	9831	ENST00000501748.3	-6066	ENSG00000183309
COG7	component of oligomeric golgi complex 7	-0.447506	-0.948891	0.0538804	0.180765	-1.87348	0.0756579	0.341429	-4.20742	peak_58689	Day0vsDay27	chr16	23398149	23398864	716	*	Intron	16	23388641	23393581	4941	2	91949	ENST00000566364.1	-4568	ENSG00000168434
RNF216P1	ring finger protein 216 pseudogene 1	-0.447504	-1.25287	0.357865	0.516009	-1.16198	0.258865	0.747771	-4.94179	peak_144359	Day0vsDay15	chr7	5012364	5013402	1039	*	Intron	7	4993620	4997265	3646	1	441191	ENST00000404404.6	18744	ENSG00000196204
HOPX	HOP homeobox	1.17838	0.452075	1.90468	2.09803	3.36298	0.00278377	0.435524	-1.5478	peak_120429	Day0vsDay8	chr4	56649491	56650527	1037	*	Exon	4	56647998	56656304	8307	2	84525	ENST00000503639.7	5777	ENSG00000171476
SLC47A1	solute carrier family 47 member 1	-0.447502	-0.916631	0.0216264	4.7442	-2.03874	0.0571826	0.31138	-3.95743	peak_65232	Day0vsDay27	chr17	19579855	19580676	822	*	Exon	17	19572797	19578904	6108	1	55244	ENST00000581558.1	7058	ENSG00000142494
LINC02553	long intergenic non-protein coding RNA 2553	-1.80835	-2.9233	-0.693402	-0.400432	-3.3619	0.00279092	0.435698	-1.62354	peak_30925	Day0vsDay8	chr11	97367394	97368355	962	*	Distal Intergenic	11	97222644	97259987	37344	2	105369449	ENST00000529088.1	-107407	NA
LOC124902286	uncharacterized LOC124902286	-1.90015	-3.07226	-0.728044	0.717279	-3.3603	0.00280164	0.436426	-1.77801	peak_167605	Day0vsDay8	chr9	130578698	130580406	1709	*	Promoter (<=1kb)	9	130578965	130582086	3122	1	124902286	ENST00000467100.1	0	NA
CAPZB	capping actin protein of muscle Z-line subunit beta	-1.85808	-3.00755	-0.708605	0.0981451	-3.3506	0.00286728	0.436519	-1.71383	peak_2248	Day0vsDay8	chr1	19352629	19353915	1287	*	Intron	1	19339137	19346362	7226	2	832	ENST00000674299.1	-6267	ENSG00000077549
SDK2	sidekick cell adhesion molecule 2	-0.447473	-1.57947	0.684521	-0.296915	-0.81937	0.421286	0.93362	-5.26225	peak_69148	Day0vsDay8	chr17	73499372	73499833	462	*	Intron	17	73504340	73507594	3255	2	54549	ENST00000585283.1	7761	ENSG00000069188
CTDSP2	CTD small phosphatase 2	-0.447463	-0.918654	0.0237282	3.64847	-1.96915	0.063243	0.321765	-4.05445	peak_36702	Day0vsDay27	chr12	57824018	57824712	695	*	Promoter (<=1kb)	12	57822891	57824543	1653	2	10106	ENST00000547169.5	0	ENSG00000175215
LINC02713	long intergenic non-protein coding RNA 2713	-0.447459	-1.57655	0.68163	-0.445074	-0.821452	0.420124	0.933293	-5.31181	peak_30961	Day0vsDay8	chr11	98462435	98463185	751	*	Distal Intergenic	11	97942135	97959558	17424	2	105369454	ENST00000667244.1	-502877	NA
LOC105376168	uncharacterized LOC105376168	-1.82676	-2.93614	-0.717383	0.182711	-3.42635	0.00285272	0.436519	-1.65261	peak_165402	Day0vsDay8	chr9	97534678	97535557	880	*	Intron	9	97513144	97517836	4693	2	105376168	ENST00000609957.1	-16842	NA
HEATR5A	HEAT repeat containing 5A	-0.447457	-0.942098	0.047184	3.01887	-1.88269	0.0747509	0.790106	-4.30803	peak_46503	Day0vsDay8	chr14	31389936	31390266	331	*	Promoter (2-3kb)	14	31323592	31387283	63692	2	25938	ENST00000550366.5	-2653	ENSG00000129493
PITX1-AS1	PITX1 antisense RNA 1	-0.447453	-1.04577	0.150862	1.87791	-1.55325	0.136519	0.842002	-4.67417	peak_130923	Day0vsDay8	chr5	135094337	135095358	1022	*	Intron	5	135128155	135337973	209819	1	100996485	ENST00000513931.2	-32797	ENSG00000224186
HSPA7	heat shock protein family A (Hsp70) member 7 (pseudogene)	-0.447442	-0.896962	0.00207853	5.62372	-2.07416	0.0535947	0.305714	-3.89768	peak_9911	Day0vsDay27	chr1	161611966	161613046	1081	*	Intron	1	161606291	161608217	1927	1	3311	ENST00000445535.1	5675	ENSG00000225217
SLC22A23	solute carrier family 22 member 23	-0.44744	-1.12729	0.232411	-0.65036	-1.38141	0.182504	0.493622	-4.87773	peak_134856	Day0vsDay27	chr6	3455452	3458030	2579	*	Promoter (<=1kb)	6	3268962	3457022	188061	2	63027	ENST00000436008.6	0	ENSG00000137266
TIMM9	translocase of inner mitochondrial membrane 9	-0.44744	-0.906612	0.0117314	3.34255	-2.02461	0.0571041	0.311304	-3.97027	peak_47430	Day0vsDay27	chr14	58426800	58428467	1668	*	Promoter (<=1kb)	14	58408495	58427531	19037	2	26520	ENST00000395159.7	0	ENSG00000100575
ACTN1	actinin alpha 1	-1.53333	-2.46678	-0.599877	-0.514063	-3.41684	0.00291807	0.436519	-1.51903	peak_48039	Day0vsDay8	chr14	68911619	68912157	539	*	Promoter (<=1kb)	14	68874132	68912471	38340	2	87	ENST00000682522.1	314	ENSG00000072110
LOC124900885	U6 spliceosomal RNA	-0.447433	-1.23622	0.341351	-0.265081	-1.17578	0.252138	0.746879	-4.93307	peak_119478	Day0vsDay15	chr4	30012527	30013116	590	*	Distal Intergenic	4	29510635	29510737	103	1	124900885	ENST00000636045.1	501892	ENSG00000283666
DPP10	dipeptidyl peptidase like 10	-0.447403	-0.920324	0.0255184	7.08077	-1.96978	0.0644462	0.323505	-4.05729	peak_88707	Day0vsDay27	chr2	116203793	116205207	1415	*	Distal Intergenic	2	115814663	115836682	22020	1	57628	ENST00000473362.1	389130	ENSG00000175497
USPL1	ubiquitin specific peptidase like 1	-0.447401	-0.947857	0.0530558	5.16904	-1.85387	0.0796023	0.347941	-4.2207	peak_42127	Day0vsDay27	chr13	30627380	30628237	858	*	Intron	13	30617937	30660770	42834	1	10208	ENST00000614860.1	9443	ENSG00000132952
TRIO	trio Rho guanine nucleotide exchange factor	-0.447387	-1.02289	0.128113	0.382797	-1.61137	0.121228	0.412645	-4.57904	peak_126165	Day0vsDay27	chr5	14491391	14491844	454	*	Promoter (<=1kb)	5	14492370	14496986	4617	1	7204	ENST00000503399.1	-526	ENSG00000038382
TRAPPC9	trafficking protein particle complex subunit 9	-0.447375	-1.66126	0.766512	-0.479312	-0.763925	0.452956	0.935999	-5.32814	peak_161144	Day0vsDay8	chr8	140371902	140372448	547	*	Intron	8	140405293	140435197	29905	2	83696	ENST00000521944.1	62749	ENSG00000167632
SAMHD1	SAM and HD domain containing deoxynucleoside triphosphate triphosphohydrolase 1	-0.447367	-1.10404	0.209308	1.99522	-1.4193	0.172008	0.861042	-4.82351	peak_97964	Day0vsDay8	chr20	36969254	36970073	820	*	Distal Intergenic	20	36890445	36951893	61449	2	25939	ENST00000683766.1	-17361	ENSG00000101347
GGA2	golgi associated, gamma adaptin ear containing, ARF binding protein 2	-1.52021	-2.45174	-0.588678	-0.32062	-3.41275	0.00289888	0.436519	-1.65331	peak_58706	Day0vsDay8	chr16	23516672	23517179	508	*	Intron	16	23491745	23521995	30251	2	23062	ENST00000569300.5	4816	ENSG00000103365
SYNE1	spectrin repeat containing nuclear envelope protein 1	-1.51943	-2.43993	-0.598932	-0.505604	-3.42891	0.00285221	0.436519	-1.60862	peak_141900	Day0vsDay8	chr6	152183053	152183794	742	*	Promoter (1-2kb)	6	152122605	152185411	62807	2	23345	ENST00000536990.5	1617	ENSG00000131018
SNORA75B	small nucleolar RNA, H/ACA box 75B	-1.51673	-2.43483	-0.598628	-0.414097	-3.43787	0.00281154	0.436519	-1.55213	peak_119020	Day0vsDay8	chr4	17336403	17337309	907	*	Distal Intergenic	4	17320746	17320882	137	2	109616994	ENST00000384053.1	-15521	ENSG00000206780
STARD4-AS1	STARD4 antisense RNA 1	-0.447344	-1.45173	0.557048	0.140309	-0.930837	0.363993	0.922358	-5.1389	peak_129831	Day0vsDay8	chr5	111498076	111498794	719	*	3' UTR	5	111510396	111731029	220634	1	100505678	ENST00000666013.1	-11602	ENSG00000246859
LINC01603	long intergenic non-protein coding RNA 1603	-1.49047	-2.4149	-0.566035	-0.478743	-3.34198	0.00292682	0.436519	-1.65895	peak_157969	Day0vsDay8	chr8	69330653	69331781	1129	*	Distal Intergenic	8	69425622	69448241	22620	2	100505739	ENST00000659866.1	116460	ENSG00000253479
MIR6867	microRNA 6867	-0.447331	-0.940819	0.0461563	5.289	-1.88605	0.0750943	0.791008	-4.3205	peak_66701	Day0vsDay8	chr17	40198031	40198523	493	*	Distal Intergenic	17	40193597	40193663	67	1	102465523	ENST00000610636.1	4434	ENSG00000274621
SPIDR	scaffold protein involved in DNA repair	-1.43052	-2.31689	-0.544148	0.403498	-3.34531	0.00290372	0.436519	-1.70431	peak_156850	Day0vsDay8	chr8	47361322	47362476	1155	*	Promoter (<=1kb)	8	47360819	47440397	79579	1	23514	ENST00000521918.6	503	ENSG00000164808
SOX17	SRY-box transcription factor 17	-0.447298	-1.88057	0.985975	-0.641049	-0.646882	0.524341	0.945845	-5.43184	peak_157302	Day0vsDay8	chr8	54476102	54476558	457	*	Distal Intergenic	8	54457935	54460892	2958	1	64321	ENST00000297316.5	18167	ENSG00000164736
GPIHBP1	glycosylphosphatidylinositol anchored high density lipoprotein binding protein 1	-0.447297	-1.23321	0.338611	-0.477403	-1.17973	0.250598	0.568891	-5.13373	peak_161618	Day0vsDay27	chr8	143209971	143210478	508	*	Promoter (2-3kb)	8	143213218	143217170	3953	1	338328	ENST00000622500.2	-2740	ENSG00000277494
EPHA8	EPH receptor A8	-0.447296	-1.23155	0.336958	-0.43164	-1.19065	0.247994	0.745458	-4.86398	peak_2556	Day0vsDay15	chr1	22582013	22582866	854	*	Intron	1	22563564	22589621	26058	1	2046	ENST00000374644.8	18449	ENSG00000070886
BAALC-AS2	BAALC antisense RNA 2	-0.447287	-0.902124	0.00754998	2.5432	-2.03839	0.0535974	0.305714	-3.94477	peak_159369	Day0vsDay27	chr8	103146726	103146960	235	*	Intron	8	103132959	103141520	8562	2	157556	ENST00000521246.3	-5206	NA
RAPGEF2	Rap guanine nucleotide exchange factor 2	-1.01991	-1.65463	-0.385187	1.40931	-3.43849	0.00290686	0.436519	-1.61129	peak_123549	Day0vsDay8	chr4	159102576	159104696	2121	*	Promoter (<=1kb)	4	159103013	159360174	257162	1	9693	ENST00000644474.1	0	ENSG00000109756
LINC01899	long intergenic non-protein coding RNA 1899	-0.89544	-1.4543	-0.336584	1.85524	-3.43718	0.002934	0.436519	-1.57526	peak_74136	Day0vsDay8	chr18	71971902	71972282	381	*	Distal Intergenic	18	71779556	71782281	2726	2	102724913	ENST00000584810.1	-189621	ENSG00000265352
ST8SIA4	ST8 alpha-N-acetyl-neuraminide alpha-2,8-sialyltransferase 4	-0.828717	-1.35011	-0.307327	1.44547	-3.4541	0.00289916	0.436519	-1.55323	peak_129474	Day0vsDay8	chr5	100888989	100890209	1221	*	Promoter (<=1kb)	5	100886352	100890882	4531	2	7903	ENST00000507360.2	673	ENSG00000113532
ALCAM	activated leukocyte cell adhesion molecule	-0.447252	-1.94346	1.04896	-0.608431	-0.619609	0.541823	0.94738	-5.46516	peak_112486	Day0vsDay8	chr3	104944436	104945038	603	*	Distal Intergenic	3	105366909	105576900	209992	1	214	ENST00000306107.9	-421871	ENSG00000170017
SVEP1	sushi, von Willebrand factor type A, EGF and pentraxin domain containing 1	-0.44725	-1.083	0.188502	0.0448067	-1.47745	0.155559	0.725672	-4.60049	peak_166038	Day0vsDay15	chr9	110578847	110579355	509	*	Promoter (<=1kb)	9	110365248	110579741	214494	2	79987	ENST00000374469.6	386	ENSG00000165124
FAM21EP	family with sequence similarity 21, member A pseudogene	-0.447245	-0.924889	0.0303998	4.85132	-1.94087	0.0650768	0.723458	-3.99531	peak_18450	Day0vsDay15	chr10	50067358	50068532	1175	*	Promoter (<=1kb)	10	50021182	50067803	46622	2	100421577	ENST00000456967.5	0	ENSG00000290956
TIMM21	translocase of inner mitochondrial membrane 21	-0.447235	-1.20137	0.306904	-0.651335	-1.2646	0.223208	0.881994	-4.91956	peak_74236	Day0vsDay8	chr18	74182380	74182929	550	*	Distal Intergenic	18	74155175	74158786	3612	1	29090	ENST00000579071.1	27205	ENSG00000075336
FEZ1	fasciculation and elongation protein zeta 1	-0.447231	-0.901189	0.00672602	5.39404	-2.04249	0.0552574	0.308466	-3.93799	peak_32695	Day0vsDay27	chr11	125514007	125514983	977	*	Intron	11	125455450	125496317	40868	2	9638	ENST00000392709.8	-17690	ENSG00000149557
LOC112268276	uncharacterized LOC112268276	-0.447217	-1.20406	0.309621	0.0423979	-1.22482	0.233482	0.743587	-4.8807	peak_10120	Day0vsDay15	chr1	166276295	166277540	1246	*	Exon	1	166334884	166335762	879	1	112268276	ENST00000425271.1	-57344	ENSG00000229588
MINCR	MYC-induced long non-coding RNA	-0.447214	-1.46186	0.567429	-0.751793	-0.935817	0.362236	0.922358	-5.15841	peak_161631	Day0vsDay8	chr8	143281129	143282066	938	*	Promoter (<=1kb)	8	143280152	143281705	1554	2	100507316	ENST00000517411.4	0	ENSG00000253716
CCDC59	coiled-coil domain containing 59	-0.788566	-1.27982	-0.297314	1.59111	-3.46788	0.00282143	0.436519	-1.52055	peak_37534	Day0vsDay8	chr12	82327012	82327207	196	*	Intron	12	82352839	82356121	3283	2	29080	ENST00000550589.1	28914	ENSG00000133773
DYNC2I2	dynein 2 intermediate chain 2	-0.447208	-0.910205	0.0157898	5.87463	-2.00441	0.059693	0.315625	-4.00138	peak_167288	Day0vsDay27	chr9	128634047	128637086	3040	*	Promoter (<=1kb)	9	128634695	128636063	1369	2	89891	ENST00000483181.1	0	ENSG00000119333
FAM21EP	family with sequence similarity 21, member A pseudogene	-0.44719	-0.978527	0.0841477	2.82016	-1.80362	0.088126	0.810996	-4.40763	peak_18448	Day0vsDay8	chr10	50047355	50048478	1124	*	Exon	10	50021401	50061579	40179	2	100421577	ENST00000649244.1	13101	ENSG00000290956
LOC105374438	uncharacterized LOC105374438	-0.447189	-0.920631	0.026252	5.35657	-1.95786	0.0629328	0.321593	-4.06526	peak_120025	Day0vsDay27	chr4	44196719	44197401	683	*	Intron	4	43972921	44025516	52596	2	105374438	ENST00000669690.1	-171203	NA
HOXC12	homeobox C12	-0.447187	-0.956823	0.0624479	6.58486	-1.83492	0.0829816	0.353083	-4.25502	peak_36350	Day0vsDay27	chr12	53956262	53957106	845	*	Promoter (1-2kb)	12	53954903	53958956	4054	1	3228	ENST00000243103.4	1359	ENSG00000123407
LOC151760	putative uncharacterized protein LOC151760	-0.447178	-0.909792	0.0154356	0.379066	-2.01994	0.0570825	0.720532	-3.89903	peak_112707	Day0vsDay15	chr3	110881029	110881461	433	*	Distal Intergenic	3	110892140	110893476	1337	2	151760	ENST00000383686.3	12015	NA
HDAC7	histone deacetylase 7	-0.780514	-1.25875	-0.302273	2.91423	-3.41529	0.00287735	0.436519	-1.57445	peak_35778	Day0vsDay8	chr12	47807908	47809349	1442	*	Intron	12	47797107	47813051	15945	2	51564	ENST00000422254.5	3702	ENSG00000061273
MIR548AB	microRNA 548ab	-0.447177	-1.07238	0.17803	0.387122	-1.48256	0.152249	0.456679	-4.75754	peak_112456	Day0vsDay27	chr3	104077290	104077973	684	*	Distal Intergenic	3	103524033	103524116	84	2	100616336	ENST00000584917.1	-553174	ENSG00000265328
LOC105372337	uncharacterized LOC105372337	1.13085	0.439345	1.82235	0.374284	3.39052	0.00293539	0.436519	-1.55612	peak_78097	Day0vsDay8	chr19	23686537	23687484	948	*	Promoter (<=1kb)	19	23525631	23687197	161567	2	105372337	ENST00000601935.5	0	NA
ACTR3C	actin related protein 3C	-0.447162	-1.13436	0.240038	0.381963	-1.35449	0.190377	0.734942	-4.74144	peak_152687	Day0vsDay15	chr7	150277480	150277856	377	*	Intron	7	150284747	150295296	10550	2	653857	ENST00000539352.5	17440	ENSG00000106526
BTG3	BTG anti-proliferation factor 3	-0.447152	-1.14129	0.246988	0.787559	-1.35256	0.191282	0.503872	-4.90501	peak_101063	Day0vsDay27	chr21	17585725	17586191	467	*	Intron	21	17594090	17599091	5002	2	10950	ENST00000471860.1	12900	ENSG00000154640
TBX21	T-box transcription factor 21	-0.44714	-0.98184	0.0875594	4.82039	-1.81077	0.0877331	0.810927	-4.44962	peak_67495	Day0vsDay8	chr17	47718152	47718636	485	*	Distal Intergenic	17	47733236	47746122	12887	1	30009	ENST00000177694.2	-14600	ENSG00000073861
PACSIN2	protein kinase C and casein kinase substrate in neurons 2	1.18851	0.457834	1.9192	1.38659	3.45703	0.00283444	0.436519	-1.52144	peak_106016	Day0vsDay8	chr22	43001186	43002193	1008	*	Promoter (<=1kb)	22	42890944	43002440	111497	2	11252	ENST00000422336.5	247	ENSG00000100266
ITGB6	integrin subunit beta 6	-0.447131	-1.01729	0.123025	0.367825	-1.62554	0.118162	0.72392	-4.44115	peak_90902	Day0vsDay15	chr2	160224016	160224597	582	*	Intron	2	160099667	160200313	100647	2	3694	ENST00000620391.4	-23703	ENSG00000115221
ABLIM3	actin binding LIM protein family member 3	-0.44713	-1.00248	0.108222	2.00101	-1.66887	0.109188	0.829218	-4.58256	peak_131924	Day0vsDay8	chr5	149195654	149196464	811	*	Intron	5	149183549	149200620	17072	1	22885	ENST00000515796.1	12105	ENSG00000173210
OLFM1	olfactomedin 1	1.23951	0.473255	2.00577	0.26297	3.353	0.00285091	0.436519	-1.56657	peak_168239	Day0vsDay8	chr9	135126410	135127000	591	*	Distal Intergenic	9	135105640	135120911	15272	1	10439	ENST00000483042.1	20770	ENSG00000130558
KCNQ1	potassium voltage-gated channel subfamily Q member 1	-0.447112	-1.09796	0.203733	-0.505568	-1.47291	0.160381	0.72738	-4.55838	peak_25197	Day0vsDay15	chr11	2451708	2452595	888	*	Intron	11	2445322	2527976	82655	1	3784	ENST00000345015.4	6386	ENSG00000053918
KRT36	keratin 36	-0.447112	-0.916802	0.022578	6.11719	-1.97539	0.0634466	0.723123	-3.95302	peak_66807	Day0vsDay15	chr17	41496520	41497209	690	*	Distal Intergenic	17	41486136	41492546	6411	2	8689	ENST00000393986.2	-3974	ENSG00000126337
CALML3	calmodulin like 3	1.29353	0.505428	2.08164	-0.463251	3.47752	0.00292071	0.436519	-1.50079	peak_15517	Day0vsDay8	chr10	5525049	5525857	809	*	Promoter (<=1kb)	10	5524961	5526771	1811	1	810	ENST00000315238.3	88	ENSG00000178363
SPPL3	signal peptide peptidase like 3	-0.4471	-0.904055	0.00985597	7.09144	-2.03363	0.0567341	0.311062	-3.95949	peak_39853	Day0vsDay27	chr12	120753586	120753890	305	*	Intron	12	120764891	120768631	3741	2	121665	ENST00000545209.1	14741	ENSG00000157837
LINC02167	long intergenic non-protein coding RNA 2167	1.38185	0.539193	2.22451	-0.015623	3.40208	0.00292927	0.436519	-1.54874	peak_59662	Day0vsDay8	chr16	35877936	35878703	768	*	Distal Intergenic	16	35748357	35755796	7440	1	400533	ENST00000565625.1	129579	ENSG00000261122
ATP11A	ATPase phospholipid transporting 11A	1.46719	0.574294	2.36008	-0.333861	3.40721	0.00288269	0.436519	-1.55912	peak_45478	Day0vsDay8	chr13	112867036	112868006	971	*	Intron	13	112871768	112883958	12191	1	23250	ENST00000419631.1	-3762	ENSG00000068650
LINC02689	long intergenic non-protein coding RNA 2689	-0.447078	-1.31014	0.415988	-0.571796	-1.07373	0.294476	0.75946	-4.97188	peak_24990	Day0vsDay15	chr11	1349532	1350223	692	*	Promoter (<=1kb)	11	1350359	1364286	13928	1	105376513	ENST00000650218.1	-136	NA
LOC105370664	uncharacterized LOC105370664	1.48717	0.575046	2.3993	0.100349	3.38542	0.00290761	0.436519	-1.56265	peak_50164	Day0vsDay8	chr14	100436594	100437016	423	*	Intron	14	100406599	100408928	2330	1	105370664	ENST00000556080.2	29995	NA
BTG4	BTG anti-proliferation factor 4	1.48782	0.566994	2.40865	-0.0610006	3.34911	0.0028775	0.436519	-1.61351	peak_31411	Day0vsDay8	chr11	111456651	111457488	838	*	Promoter (1-2kb)	11	111404640	111455630	50991	2	54766	ENST00000525890.1	-1021	ENSG00000137707
RASGRF1	Ras protein specific guanine nucleotide releasing factor 1	-0.447041	-0.898021	0.00393866	5.35293	-2.06145	0.0537782	0.305909	-3.91614	peak_54889	Day0vsDay27	chr15	79082203	79082740	538	*	Intron	15	78959947	79090773	130827	2	5923	ENST00000419573.7	8033	ENSG00000058335
HINFP	histone H4 transcription factor	-0.447022	-0.899435	0.00539116	6.31949	-2.05218	0.0545104	0.307207	-3.93021	peak_32141	Day0vsDay27	chr11	119121079	119122067	989	*	Promoter (<=1kb)	11	119121580	119136059	14480	1	25988	ENST00000350777.7	0	ENSG00000172273
PTPN3	protein tyrosine phosphatase non-receptor type 3	-0.447017	-1.84505	0.951011	-0.289711	-0.662774	0.514299	0.944186	-5.42313	peak_165991	Day0vsDay8	chr9	109440571	109441190	620	*	Intron	9	109375694	109451384	75691	2	5774	ENST00000412145.5	10194	ENSG00000070159
LOC124902889	uncharacterized LOC124902889	1.67113	0.635916	2.70635	-0.73236	3.34608	0.00289834	0.436519	-1.57749	peak_34855	Day0vsDay8	chr12	17533038	17533592	555	*	Intron	12	17479446	17696655	217210	1	124902889	ENST00000669683.1	53592	NA
HECTD2	HECT domain E3 ubiquitin protein ligase 2	-0.916322	-1.38535	-0.447292	1.16327	-4.12304	0.000619926	0.436671	-0.523904	peak_20836	Day0vsDay15	chr10	91377955	91378647	693	*	Intron	10	91409280	91460549	51270	1	143279	ENST00000631422.1	-30633	ENSG00000165338
CHEK2P2	CHEK2 pseudogene 2	-0.446989	-1.04484	0.150862	3.14373	-1.55637	0.136231	0.434586	-4.63793	peak_51148	Day0vsDay27	chr15	20276363	20277113	751	*	Exon	15	20282744	20291558	8815	1	646096	ENST00000555186.5	-5631	ENSG00000290857
C13orf46	chromosome 13 open reading frame 46	-0.814283	-1.23082	-0.397745	4.22194	-4.11123	0.000658759	0.436671	-0.600745	peak_45673	Day0vsDay15	chr13	113953247	113954703	1457	*	3' UTR	13	113956549	113970409	13861	2	100507747	ENST00000637024.1	15706	ENSG00000283199
KLRB1	killer cell lectin like receptor B1	-0.446958	-1.14776	0.253846	2.99912	-1.38361	0.183826	0.866535	-4.93244	peak_34423	Day0vsDay8	chr12	9606274	9607132	859	*	Promoter (<=1kb)	12	9594551	9607916	13366	2	3820	ENST00000229402.4	784	ENSG00000111796
BAGE2	BAGE family member 2 (pseudogene)	-0.446952	-0.915569	0.0216657	5.2625	-1.97927	0.0634934	0.322146	-4.03652	peak_100849	Day0vsDay27	chr21	10393036	10394206	1171	*	Distal Intergenic	21	10413477	10452529	39053	1	85319	ENST00000474011.5	-19271	NA
NALT1	NOTCH1 associated lncRNA in T cell acute lymphoblastic leukemia 1	-0.446948	-1.49506	0.601166	-0.256148	-0.912362	0.375203	0.925092	-5.18644	peak_168483	Day0vsDay8	chr9	136572021	136573377	1357	*	Distal Intergenic	9	136549130	136549893	764	1	101928483	ENST00000450304.1	22891	NA
MRPS30	mitochondrial ribosomal protein S30	-0.799472	-1.21324	-0.385702	0.240584	-4.19294	0.000599094	0.436671	-0.530845	peak_127468	Day0vsDay15	chr5	44935307	44936300	994	*	Distal Intergenic	5	44811985	44813629	1645	1	10884	ENST00000508129.1	123322	ENSG00000112996
LINC00430	long intergenic non-protein coding RNA 430	-0.774128	-1.18235	-0.365904	0.855999	-4.14858	0.000646985	0.436671	-0.587138	peak_44215	Day0vsDay15	chr13	87078957	87080859	1903	*	Distal Intergenic	13	86911918	86937108	25191	1	106144533	ENST00000457672.3	167039	NA
ADGRD1	adhesion G protein-coupled receptor D1	-0.446914	-1.63602	0.742193	0.401333	-0.784375	0.442967	0.934861	-5.23431	peak_40827	Day0vsDay8	chr12	131031540	131032267	728	*	Intron	12	131002499	131141460	138962	1	283383	ENST00000376682.8	29041	ENSG00000111452
CNTN4	contactin 4	-0.446914	-0.902053	0.00822602	5.04159	-2.03534	0.0539278	0.306125	-3.94649	peak_107208	Day0vsDay27	chr3	2352307	2352861	555	*	Intron	3	2238829	3057953	819125	1	152330	ENST00000397461.5	113478	ENSG00000144619
SRGAP1	SLIT-ROBO Rho GTPase activating protein 1	-0.446912	-0.91374	0.0199156	3.39155	-2.05946	0.0546515	0.720532	-3.85456	peak_36867	Day0vsDay15	chr12	63843383	63844887	1505	*	Promoter (<=1kb)	12	63843761	64147833	304073	1	57522	ENST00000631006.3	0	ENSG00000196935
SIM2	SIM bHLH transcription factor 2	-0.44691	-1.7805	0.886675	-0.778419	-0.694635	0.494491	0.940972	-5.33423	peak_101858	Day0vsDay8	chr21	36722486	36723008	523	*	Intron	21	36712566	36720587	8022	1	6493	ENST00000483178.2	9920	ENSG00000159263
YAP1	Yes1 associated transcriptional regulator	-0.762288	-1.15703	-0.367548	3.60082	-4.08822	0.000684153	0.436671	-0.642499	peak_31075	Day0vsDay15	chr11	102268419	102269357	939	*	Distal Intergenic	11	102226973	102230502	3530	1	10413	ENST00000528834.1	41446	ENSG00000137693
ACP7	acid phosphatase 7, tartrate resistant (putative)	-0.446908	-0.95388	0.0600642	5.18026	-1.84972	0.0808909	0.80225	-4.38184	peak_79147	Day0vsDay8	chr19	39083386	39085376	1991	*	Promoter (<=1kb)	19	39083913	39111493	27581	1	390928	ENST00000601575.5	0	ENSG00000183760
ANKRD30B	ankyrin repeat domain 30B	-0.446899	-0.935224	0.041426	0.0431952	-1.97117	0.0649771	0.324236	-4.04155	peak_71644	Day0vsDay27	chr18	14747396	14748587	1192	*	Promoter (<=1kb)	18	14748172	14854667	106496	1	374860	ENST00000690538.1	0	ENSG00000180777
TSSK1B	testis specific serine kinase 1B	-0.446863	-1.0565	0.162778	1.24864	-1.51935	0.14279	0.4442	-4.73417	peak_129909	Day0vsDay27	chr5	113378992	113379459	468	*	Intron	5	113432553	113434989	2437	2	83942	ENST00000390666.4	55530	ENSG00000212122
ENTPD1-AS1	ENTPD1 antisense RNA 1	-0.446863	-0.976358	0.0826322	4.71701	-1.7522	0.0959846	0.372918	-4.36698	peak_21095	Day0vsDay27	chr10	96089592	96090582	991	*	Promoter (<=1kb)	10	95861313	96090155	228843	2	728558	ENST00000451364.5	0	ENSG00000226688
HDAC7	histone deacetylase 7	-0.710367	-1.07556	-0.345169	2.91423	-4.07051	0.000676946	0.436671	-0.597442	peak_35778	Day0vsDay15	chr12	47807908	47809349	1442	*	Intron	12	47797107	47813051	15945	2	51564	ENST00000422254.5	3702	ENSG00000061273
NCOR2	nuclear receptor corepressor 2	-0.446861	-1.02219	0.128464	-0.313387	-1.64631	0.117428	0.406978	-4.51123	peak_40255	Day0vsDay27	chr12	124431154	124431509	356	*	Promoter (<=1kb)	12	124429395	124430641	1247	2	9612	ENST00000494460.1	-513	ENSG00000196498
SLC7A5	solute carrier family 7 member 5	-0.446855	-1.6355	0.741786	-0.536422	-0.782419	0.443817	0.934861	-5.33676	peak_62766	Day0vsDay8	chr16	87837122	87837374	253	*	Promoter (<=1kb)	16	87832732	87836805	4074	2	8140	ENST00000563489.1	-317	ENSG00000103257
PPP1R16B	protein phosphatase 1 regulatory subunit 16B	0.679144	0.32279	1.0355	1.05584	4.14873	0.000683852	0.436671	-0.716608	peak_98147	Day0vsDay15	chr20	38864711	38864943	233	*	Intron	20	38838448	38895698	57251	1	26051	ENST00000463749.1	26263	ENSG00000101445
KRTAP22-1	keratin associated protein 22-1	-0.446828	-1.19336	0.299704	-0.64429	-1.24065	0.227688	0.74346	-4.90938	peak_101401	Day0vsDay15	chr21	30605259	30605553	295	*	Distal Intergenic	21	30601087	30601382	296	1	337979	ENST00000334680.3	4172	ENSG00000186924
MRPL36	mitochondrial ribosomal protein L36	-0.446814	-1.23709	0.343463	0.0359723	-1.17194	0.253647	0.888682	-4.93807	peak_125132	Day0vsDay8	chr5	1779440	1780094	655	*	Distal Intergenic	5	1798829	1799750	922	2	64979	ENST00000510999.1	19656	ENSG00000171421
OR4C15	olfactory receptor family 4 subfamily C member 15	-0.446808	-1.01353	0.119912	-0.757721	-1.67537	0.111568	0.72392	-4.36795	peak_27931	Day0vsDay15	chr11	55501104	55501888	785	*	Distal Intergenic	11	55554307	55555419	1113	1	81309	ENST00000314644.2	-52419	ENSG00000181939
LOC105373554	uncharacterized LOC105373554	-0.446799	-0.904037	0.0104379	5.7077	-2.03217	0.0568004	0.311132	-3.96205	peak_88326	Day0vsDay27	chr2	110677718	110678836	1119	*	Promoter (<=1kb)	2	110678225	110716587	38363	1	105373554	ENST00000703531.1	0	NA
CHD5	chromodomain helicase DNA binding protein 5	-0.446782	-1.17356	0.279998	0.389954	-1.27424	0.215759	0.879474	-4.86123	peak_760	Day0vsDay8	chr1	6103117	6104085	969	*	Promoter (2-3kb)	1	6105081	6106772	1692	2	26038	ENST00000475121.1	2687	ENSG00000116254
GRIK2	glutamate ionotropic receptor kainate type subunit 2	-0.44678	-1.57929	0.685735	-0.205562	-0.817724	0.422206	0.933687	-5.29131	peak_139638	Day0vsDay8	chr6	102649068	102649871	804	*	Distal Intergenic	6	102054133	102070007	15875	1	2898	ENST00000682328.1	594935	ENSG00000164418
LSS	lanosterol synthase	-0.44675	-1.00612	0.112616	1.90006	-1.69109	0.107425	0.82755	-4.54182	peak_102935	Day0vsDay8	chr21	46194023	46195078	1056	*	Promoter (<=1kb)	21	46188474	46194580	6107	2	4047	ENST00000419093.5	0	ENSG00000160285
MAVS	mitochondrial antiviral signaling protein	-0.446733	-1.27196	0.378496	-0.190654	-1.13245	0.270823	0.589584	-5.06633	peak_95906	Day0vsDay27	chr20	3857414	3858374	961	*	Exon	20	3846834	3876118	29285	1	57506	ENST00000428216.4	10580	ENSG00000088888
EDRF1-DT	EDRF1 divergent transcript	-0.446715	-0.932613	0.0391829	5.9997	-1.91257	0.0715747	0.334452	-4.14121	peak_23480	Day0vsDay27	chr10	125718718	125720032	1315	*	Promoter (<=1kb)	10	125707230	125719431	12202	2	399821	ENST00000715407.1	0	ENSG00000224023
OASL	2'-5'-oligoadenylate synthetase like	-0.446711	-1.04511	0.151686	1.59729	-1.54945	0.136458	0.842002	-4.69706	peak_39881	Day0vsDay8	chr12	121046585	121046989	405	*	Distal Intergenic	12	121019111	121039246	20136	2	8638	ENST00000257570.10	-7339	ENSG00000135114
PDZRN3	PDZ domain containing ring finger 3	0.737478	0.352927	1.12203	1.58228	3.97514	0.000631935	0.436671	-0.568631	peak_111709	Day0vsDay15	chr3	73502536	73502977	442	*	Intron	3	73382899	73474632	91734	2	23024	ENST00000462146.6	-27904	ENSG00000121440
LOC105375344	uncharacterized LOC105375344	0.842698	0.419747	1.26565	2.00904	4.17118	0.000660312	0.436671	-0.477848	peak_148114	Day0vsDay15	chr7	69224417	69224883	467	*	Exon	7	69145185	69174450	29266	2	105375344	ENST00000661243.1	-49967	NA
CREB5	cAMP responsive element binding protein 5	-0.446691	-1.19994	0.306556	0.856666	-1.28573	0.216397	0.879474	-4.93503	peak_145539	Day0vsDay8	chr7	28339441	28339739	299	*	Intron	7	28299321	28820000	520680	1	9586	ENST00000396299.6	40120	ENSG00000146592
ORM1	orosomucoid 1	0.988876	0.49745	1.4803	1.48129	4.17267	0.000622922	0.436671	-0.412129	peak_166276	Day0vsDay15	chr9	114324824	114325553	730	*	Promoter (1-2kb)	9	114323766	114325251	1486	1	5004	ENST00000477456.1	1058	ENSG00000229314
DTL	denticleless E3 ubiquitin protein ligase homolog	1.04142	0.496846	1.586	1.95106	3.96393	0.000649499	0.436671	-0.600635	peak_12778	Day0vsDay15	chr1	212040517	212041291	775	*	Intron	1	212035846	212104594	68749	1	51514	ENST00000475419.5	4671	ENSG00000143476
LOC107985014	uncharacterized LOC107985014	-0.446653	-1.13471	0.241408	-0.908807	-1.34555	0.192031	0.73572	-4.76731	peak_64667	Day0vsDay15	chr17	13872242	13872664	423	*	Intron	17	13776832	13892839	116008	2	107985014	ENST00000577798.6	20175	NA
FNBP1	formin binding protein 1	-0.446651	-0.904688	0.0113865	5.69361	-2.03518	0.0567167	0.311062	-3.95924	peak_167528	Day0vsDay27	chr9	130039575	130040028	454	*	Intron	9	129895268	130043162	147895	2	23048	ENST00000449089.7	3134	ENSG00000187239
LRRN2	leucine rich repeat neuronal 2	-0.446647	-1.42335	0.530055	-0.717244	-0.951946	0.353263	0.920274	-5.21305	peak_12186	Day0vsDay8	chr1	204752038	204752821	784	*	Distal Intergenic	1	204617170	204685738	68569	2	10446	ENST00000367177.4	-66300	ENSG00000170382
FAM110B	family with sequence similarity 110 member B	1.07555	0.517607	1.63349	2.68354	3.99575	0.000600859	0.436671	-0.525856	peak_157491	Day0vsDay15	chr8	57993984	57995713	1730	*	Promoter (<=1kb)	8	57994523	58148784	154262	1	90362	ENST00000519262.6	0	ENSG00000169122
LOC105375224	uncharacterized LOC105375224	-0.446644	-1.1458	0.25251	2.26846	-1.32686	0.200437	0.737279	-4.77141	peak_145760	Day0vsDay15	chr7	31455883	31456395	513	*	Distal Intergenic	7	31414158	31421303	7146	2	105375224	ENST00000433356.2	-34580	ENSG00000231418
DUOXA1	dual oxidase maturation factor 1	-0.446631	-1.05711	0.16385	0.845429	-1.53617	0.141252	0.72392	-4.52045	peak_52656	Day0vsDay15	chr15	45126438	45126896	459	*	Promoter (2-3kb)	15	45117371	45129859	12489	2	90527	ENST00000267803.8	2963	ENSG00000140254
LOC101928331	uncharacterized LOC101928331	-0.446626	-1.49023	0.59698	-0.993401	-0.891595	0.3847	0.927576	-5.26844	peak_135547	Day0vsDay8	chr6	14454471	14454768	298	*	Intron	6	14431683	14502701	71019	1	101928331	ENST00000666857.1	22788	NA
LRP1B	LDL receptor related protein 1B	-0.44662	-0.981289	0.0880499	3.97556	-1.8237	0.0854904	0.807841	-4.38152	peak_90258	Day0vsDay8	chr2	141218815	141219329	515	*	Intron	2	141805364	141810401	5038	2	53353	ENST00000486364.1	591072	ENSG00000168702
LOC112268015	uncharacterized LOC112268015	1.10029	0.528757	1.67183	1.62649	3.99046	0.000608697	0.436671	-0.557884	peak_158684	Day0vsDay15	chr8	89635488	89636512	1025	*	Intron	8	89616993	89623204	6212	2	112268015	ENST00000519854.1	-12284	NA
KCNH8	potassium voltage-gated channel subfamily H member 8	1.16256	0.560875	1.76425	0.523126	4.11858	0.000657466	0.436671	-0.623711	peak_108481	Day0vsDay15	chr3	18891393	18892403	1011	*	Intron	3	19148510	19535642	387133	1	131096	ENST00000328405.7	-256107	ENSG00000183960
VGLL4	vestigial like family member 4	-0.446558	-0.90687	0.0137533	5.94822	-2.01384	0.0586388	0.31413	-3.98775	peak_107801	Day0vsDay27	chr3	11666740	11667084	345	*	Intron	3	11556069	11643915	87847	2	9686	ENST00000430365.7	-22825	ENSG00000144560
LOC105370470	uncharacterized LOC105370470	-0.446558	-1.08966	0.19654	-0.672285	-1.43932	0.164012	0.727998	-4.65475	peak_46856	Day0vsDay15	chr14	43713665	43714223	559	*	Distal Intergenic	14	43308648	43314803	6156	1	105370470	ENST00000655457.1	405017	NA
SH3TC2	SH3 domain and tetratricopeptide repeats 2	-0.446553	-0.933105	0.0400001	6.57235	-1.90281	0.0725402	0.335959	-4.15126	peak_131903	Day0vsDay27	chr5	149036185	149036503	319	*	Promoter (<=1kb)	5	149028385	149036021	7637	2	79628	ENST00000513340.1	-164	ENSG00000169247
CFAP99	cilia and flagella associated protein 99	-0.44653	-0.918417	0.0253572	5.49896	-1.96613	0.0649546	0.324236	-4.05947	peak_117841	Day0vsDay27	chr4	2425877	2426660	784	*	Promoter (<=1kb)	4	2426521	2450360	23840	1	402160	ENST00000511731.5	0	ENSG00000206113
GNAT1	G protein subunit alpha transducin 1	-0.446528	-0.931122	0.0380654	6.30306	-1.91402	0.0711661	0.334023	-4.13837	peak_110349	Day0vsDay27	chr3	50194311	50195558	1248	*	Promoter (<=1kb)	3	50193572	50194182	611	1	2779	ENST00000481246.1	739	ENSG00000114349
RMI2	RecQ mediated genome instability 2	1.37079	0.6837	2.05788	1.14554	4.14252	0.000602778	0.436671	-0.483374	peak_57670	Day0vsDay15	chr16	11251824	11252503	680	*	Promoter (2-3kb)	16	11249649	11351755	102107	1	116028	ENST00000572173.1	2175	ENSG00000175643
CLNK	cytokine dependent hematopoietic cell linker	-0.446524	-1.2487	0.355649	-0.879089	-1.15381	0.26085	0.891424	-5.0412	peak_118799	Day0vsDay8	chr4	10589646	10590186	541	*	Intron	4	10531413	10656561	125149	2	116449	ENST00000507719.1	66375	ENSG00000109684
FAM3C	FAM3 metabolism regulating signaling molecule C	-0.446515	-1.09365	0.200623	-0.206687	-1.4355	0.165916	0.728466	-4.65521	peak_150868	Day0vsDay15	chr7	121372485	121373099	615	*	Intron	7	121362705	121364552	1848	2	10447	ENST00000497622.1	-7933	ENSG00000196937
MIR7848	microRNA 7848	1.38257	0.675792	2.08936	1.58788	4.11702	0.000633965	0.436671	-0.627165	peak_160602	Day0vsDay15	chr8	133047218	133047742	525	*	Promoter (<=1kb)	8	133046481	133046581	101	2	102466865	ENST00000617402.1	-637	ENSG00000276961
TNIP1	TNFAIP3 interacting protein 1	-0.446499	-0.997845	0.104848	-0.0784427	-1.68851	0.106655	0.72392	-4.33206	peak_132175	Day0vsDay15	chr5	151068239	151069381	1143	*	Intron	5	151030689	151065095	34407	2	10318	ENST00000523200.5	-3144	ENSG00000145901
ITPRIP	inositol 1,4,5-trisphosphate receptor interacting protein	-0.446497	-0.908753	0.0157591	6.50726	-2.00418	0.0596943	0.315625	-4.00181	peak_21858	Day0vsDay27	chr10	104328867	104329927	1061	*	Promoter (<=1kb)	10	104312144	104328924	16781	2	85450	ENST00000358187.2	0	ENSG00000148841
MIR2355	microRNA 2355	1.40455	0.680687	2.12842	0.874723	4.09352	0.000670358	0.436671	-0.668798	peak_92823	Day0vsDay15	chr2	207038636	207039415	780	*	Distal Intergenic	2	207109987	207110073	87	2	100423036	ENST00000517199.2	70658	ENSG00000253008
PDZD2	PDZ domain containing 2	-0.446482	-1.1116	0.218639	-0.749339	-1.41278	0.174355	0.731537	-4.69056	peak_126854	Day0vsDay15	chr5	32020260	32020788	529	*	Intron	5	32052494	32057949	5456	1	23037	ENST00000509256.1	-31706	ENSG00000133401
HERC2P4	HERC2 pseudogene 4	-0.446478	-0.917167	0.0242101	7.19601	-1.97264	0.0638407	0.322889	-4.05225	peak_59479	Day0vsDay27	chr16	32071625	32072039	415	*	Intron	16	32169984	32171567	1584	2	100289574	ENST00000564730.1	99528	NA
CERS5	ceramide synthase 5	-0.446477	-1.04862	0.155665	1.95122	-1.56982	0.133781	0.840233	-4.676	peak_36004	Day0vsDay8	chr12	50132405	50133190	786	*	Promoter (<=1kb)	12	50129858	50133165	3308	2	91012	ENST00000546406.1	0	ENSG00000139624
TUBGCP3	tubulin gamma complex component 3	-0.446474	-1.03125	0.138307	-0.32025	-1.60842	0.124436	0.72392	-4.40154	peak_45430	Day0vsDay15	chr13	112574596	112575020	425	*	Intron	13	112558196	112587346	29151	2	10426	ENST00000483532.1	12326	ENSG00000126216
RUBCNL	rubicon like autophagy enhancer	-0.446463	-0.986342	0.0934148	4.77438	-1.71414	0.100433	0.37985	-4.42006	peak_42856	Day0vsDay27	chr13	46345134	46345592	459	*	Promoter (<=1kb)	13	46343081	46345401	2321	2	80183	ENST00000675678.1	0	ENSG00000102445
DIPK1B	divergent protein kinase domain 1B	1.20856	0.454935	1.96219	-0.152844	3.47372	0.00295392	0.438371	-1.55851	peak_168507	Day0vsDay8	chr9	136700711	136701984	1274	*	Distal Intergenic	9	136712572	136724742	12171	1	138311	ENST00000371692.9	-10588	ENSG00000165716
GRIK2	glutamate ionotropic receptor kainate type subunit 2	-0.446434	-1.01273	0.119861	-0.415589	-1.6487	0.113637	0.401035	-4.5841	peak_139637	Day0vsDay27	chr6	102647922	102648951	1030	*	Distal Intergenic	6	102054133	102070007	15875	1	2898	ENST00000682328.1	593789	ENSG00000164418
MLXIP	MLX interacting protein	-0.446427	-1.26235	0.369492	0.269554	-1.13412	0.268842	0.896127	-5.04227	peak_40027	Day0vsDay8	chr12	122093802	122094781	980	*	Intron	12	122078756	122147344	68589	1	22877	ENST00000319080.12	15046	ENSG00000175727
FYB1	FYN binding protein 1	-0.446418	-1.11431	0.221475	1.49223	-1.42369	0.171245	0.860269	-4.82444	peak_127239	Day0vsDay8	chr5	39187978	39188513	536	*	Intron	5	39107284	39203027	95744	2	2533	ENST00000515010.5	14514	ENSG00000082074
PTK2B	protein tyrosine kinase 2 beta	-0.446417	-0.925969	0.0331351	4.95552	-1.94046	0.0680994	0.783783	-4.23761	peak_155818	Day0vsDay8	chr8	27454377	27454902	526	*	Promoter (<=1kb)	8	27454031	27458474	4444	1	2185	ENST00000522245.1	346	ENSG00000120899
CLVS1	clavesin 1	-0.446416	-1.11089	0.218062	0.0602887	-1.39257	0.177543	0.487689	-4.8185	peak_157658	Day0vsDay27	chr8	61051433	61052183	751	*	Distal Intergenic	8	61057158	61300064	242907	1	157807	ENST00000522621.1	-4975	ENSG00000177182
LOC124902073	uncharacterized LOC124902073	-0.446399	-1.11529	0.222495	-0.53169	-1.38332	0.180322	0.491127	-4.85536	peak_160869	Day0vsDay27	chr8	136694582	136695336	755	*	Intron	8	136780853	136810037	29185	1	124902073	ENST00000521090.5	-85517	NA
SNRK	SNF related kinase	0.780253	0.38065	1.17986	1.13002	4.1905	0.00069558	0.44007	-0.537987	peak_109681	Day0vsDay15	chr3	43286067	43287204	1138	*	Promoter (<=1kb)	3	43286512	43348838	62327	1	54861	ENST00000454177.5	0	ENSG00000163788
TNIK	TRAF2 and NCK interacting kinase	-0.446394	-1.92924	1.03645	0.486903	-0.627401	0.538097	0.947316	-5.373	peak_115986	Day0vsDay8	chr3	171245902	171246119	218	*	Intron	3	171157551	171225711	68161	2	23043	ENST00000468757.1	-20191	ENSG00000154310
LHX3	LIM homeobox 3	-0.446391	-1.11386	0.221073	-0.0532928	-1.38626	0.179435	0.731988	-4.72688	peak_168406	Day0vsDay15	chr9	136172349	136172876	528	*	Distal Intergenic	9	136196252	136201674	5423	2	8022	ENST00000619587.1	28798	ENSG00000107187
CHD9	chromodomain helicase DNA binding protein 9	-0.926919	-1.50318	-0.350655	2.27028	-3.42878	0.00298577	0.442188	-1.58977	peak_60142	Day0vsDay8	chr16	53090619	53091187	569	*	Intron	16	53099160	53222755	123596	1	80205	ENST00000565832.5	-7973	ENSG00000177200
TBC1D1	TBC1 domain family member 1	-1.79301	-2.90894	-0.677072	-0.329319	-3.33043	0.00300858	0.443743	-1.69923	peak_119742	Day0vsDay8	chr4	38155408	38155967	560	*	Distal Intergenic	4	38132760	38137249	4490	1	23216	ENST00000492180.1	22648	ENSG00000065882
ERC2	ELKS/RAB6-interacting/CAST family member 2	-0.446379	-0.896694	0.00393665	6.52956	-2.06746	0.0531096	0.305108	-3.91096	peak_110850	Day0vsDay27	chr3	55721236	55721736	501	*	Intron	3	55510904	55699518	188615	2	26059	ENST00000468118.1	-21718	ENSG00000187672
LINC01824	long intergenic non-protein coding RNA 1824	-0.446375	-1.45815	0.565398	-0.605122	-0.915375	0.371671	0.924399	-5.22037	peak_82084	Day0vsDay8	chr2	6458363	6459725	1363	*	Distal Intergenic	2	6495651	6503921	8271	1	107985844	ENST00000663983.1	-35926	ENSG00000226488
DNAJB8-AS1	DNAJB8 antisense RNA 1	-1.5839	-2.56949	-0.598307	-0.347546	-3.3311	0.00300378	0.443743	-1.69662	peak_113885	Day0vsDay8	chr3	128447426	128447993	568	*	Distal Intergenic	3	128463594	128472317	8724	1	285224	ENST00000471626.1	-15601	ENSG00000242049
LOC105378333	uncharacterized LOC105378333	-0.446338	-1.62039	0.727714	-0.394737	-0.788014	0.439023	0.934819	-5.2738	peak_18969	Day0vsDay8	chr10	64223090	64224181	1092	*	Intron	10	64036345	64037280	936	2	105378333	ENST00000451946.1	-185810	NA
IL17RE	interleukin 17 receptor E	-0.446328	-0.906126	0.0134698	5.6439	-2.01425	0.0596652	0.315625	-3.98482	peak_107575	Day0vsDay27	chr3	9901871	9903352	1482	*	Promoter (<=1kb)	3	9902612	9903380	769	1	132014	ENST00000461534.1	0	ENSG00000163701
LOC124903235	uncharacterized LOC124903235	-1.2694	-1.96209	-0.576722	-0.660337	-3.86263	0.0010793	0.444436	-0.972286	peak_43360	Day0vsDay15	chr13	56893310	56894005	696	*	Distal Intergenic	13	57135014	57137731	2718	2	124903235	ENST00000689282.2	243726	NA
N6AMT1	N-6 adenine-specific DNA methyltransferase 1	-1.15343	-1.77599	-0.530871	-0.0683914	-3.84032	0.000878339	0.444436	-0.745765	peak_101353	Day0vsDay15	chr21	28793124	28793324	201	*	Distal Intergenic	21	28872191	28885367	13177	2	29104	ENST00000303775.10	92043	ENSG00000156239
BAIAP3	BAI1 associated protein 3	-1.1354	-1.74007	-0.530738	-0.0444177	-3.89218	0.000773951	0.444436	-0.747866	peak_56736	Day0vsDay15	chr16	1342519	1343629	1111	*	Promoter (<=1kb)	16	1343318	1349439	6122	1	8938	ENST00000568198.2	0	ENSG00000007516
MIR5003	microRNA 5003	-1.01403	-1.56764	-0.460416	-0.695163	-3.88269	0.00105401	0.444436	-1.00223	peak_133460	Day0vsDay15	chr5	172669925	172670465	541	*	Exon	5	172662165	172662263	99	1	100847029	ENST00000581891.1	7760	ENSG00000265160
LOC107986631	uncharacterized LOC107986631	-0.446299	-0.984309	0.0917109	1.48604	-1.71946	0.0994451	0.817948	-4.50621	peak_140018	Day0vsDay8	chr6	110054736	110055173	438	*	Distal Intergenic	6	110020011	110040241	20231	2	107986631	ENST00000653781.1	-14495	NA
ADAMTSL1	ADAMTS like 1	-0.97373	-1.51252	-0.434943	0.145164	-3.78264	0.00119001	0.444436	-0.969938	peak_162563	Day0vsDay15	chr9	18907580	18908489	910	*	Promoter (2-3kb)	9	18905491	18910947	5457	1	92949	ENST00000489062.2	2089	ENSG00000178031
LINC02394	long intergenic non-protein coding RNA 2394	-0.939244	-1.43824	-0.440252	-0.19578	-3.90159	0.000756359	0.444436	-0.61439	peak_37298	Day0vsDay15	chr12	74119621	74119871	251	*	Intron	12	74042161	74049981	7821	1	105369841	ENST00000647598.1	77460	NA
GAS7	growth arrest specific 7	-0.446279	-1.67432	0.78176	0.518161	-0.753271	0.459202	0.936253	-5.24383	peak_64482	Day0vsDay8	chr17	10046355	10047598	1244	*	Intron	17	9915255	10036747	121493	2	8522	ENST00000585266.5	-9608	ENSG00000007237
NINJ2	ninjurin 2	-0.446253	-0.940222	0.0477165	1.47048	-1.97186	0.0647069	0.323934	-4.06641	peak_33599	Day0vsDay27	chr12	619270	620167	898	*	Intron	12	564376	610418	46043	2	4815	ENST00000397265.7	-8852	ENSG00000171840
LMBRD1	LMBR1 domain containing 1	-0.920712	-1.42339	-0.418038	-0.531414	-3.90073	0.00107588	0.444436	-0.952389	peak_138673	Day0vsDay15	chr6	69796100	69797419	1320	*	Promoter (<=1kb)	6	69674010	69797010	123001	2	55788	ENST00000649934.3	0	ENSG00000168216
TRIB1	tribbles pseudokinase 1	-0.446228	-1.019	0.126541	0.248077	-1.61486	0.120467	0.72392	-4.45081	peak_160165	Day0vsDay15	chr8	125419081	125419669	589	*	Distal Intergenic	8	125430358	125438403	8046	1	10221	ENST00000311922.4	-10689	ENSG00000173334
PCBP3	poly(rC) binding protein 3	-0.905682	-1.38594	-0.425423	4.33204	-4.03593	0.000794747	0.444436	-0.746315	peak_102858	Day0vsDay15	chr21	45860660	45861752	1093	*	Promoter (1-2kb)	21	45858937	45901590	42654	1	54039	ENST00000498121.1	1723	ENSG00000183570
CKM	creatine kinase, M-type	-0.446205	-0.902019	0.00960888	6.39579	-2.04538	0.0557594	0.309353	-3.94506	peak_79851	Day0vsDay27	chr19	45322663	45323416	754	*	Promoter (<=1kb)	19	45306413	45322875	16463	2	1158	ENST00000221476.4	0	ENSG00000104879
HEY2	hes related family bHLH transcription factor with YRPW motif 2	-0.897081	-1.3863	-0.40786	3.10103	-3.82855	0.00120721	0.444436	-0.990989	peak_140600	Day0vsDay15	chr6	125746629	125748553	1925	*	Promoter (<=1kb)	6	125747664	125761269	13606	1	23493	ENST00000368365.5	0	ENSG00000135547
LINC02553	long intergenic non-protein coding RNA 2553	-0.865116	-1.34646	-0.383772	0.316212	-3.74209	0.00120892	0.444436	-1.03426	peak_30927	Day0vsDay15	chr11	97408727	97410041	1315	*	Distal Intergenic	11	97222644	97259987	37344	2	105369449	ENST00000529088.1	-148740	NA
LOC105378797	uncharacterized LOC105378797	-0.44618	-0.972286	0.0799272	0.511237	-1.7579	0.0925483	0.368136	-4.38888	peak_6181	Day0vsDay27	chr1	72449034	72450431	1398	*	Intron	1	72533764	72583443	49680	1	105378797	ENST00000715644.1	-83333	NA
SLC41A2	solute carrier family 41 member 2	-0.446177	-0.982877	0.0905226	4.14488	-1.75073	0.0969949	0.374458	-4.37178	peak_38504	Day0vsDay27	chr12	104763045	104763708	664	*	Distal Intergenic	12	104804975	104834179	29205	2	84102	ENST00000549713.1	70471	ENSG00000136052
ABHD12	abhydrolase domain containing 12, lysophospholipase	-0.446176	-1.4342	0.541851	0.308624	-0.93604	0.359325	0.921987	-5.19909	peak_97193	Day0vsDay8	chr20	25372691	25373240	550	*	Intron	20	25300703	25389952	89250	2	26090	ENST00000673121.1	16712	ENSG00000100997
ARHGAP18	Rho GTPase activating protein 18	-0.823198	-1.26364	-0.382752	0.156691	-4.00081	0.000834142	0.444436	-0.735158	peak_140741	Day0vsDay15	chr6	129714035	129714298	264	*	Distal Intergenic	6	129576132	129710177	134046	2	93663	ENST00000368149.3	-3858	ENSG00000146376
HTRA2	HtrA serine peptidase 2	-0.446174	-1.24503	0.35268	-0.647152	-1.17465	0.254462	0.573044	-5.03023	peak_86256	Day0vsDay27	chr2	74529054	74531176	2123	*	Promoter (<=1kb)	2	74529596	74533192	3597	1	27429	ENST00000696725.1	0	ENSG00000115317
HELZ	helicase with zinc finger	-0.817281	-1.27077	-0.363797	-0.45607	-3.73565	0.00113323	0.444436	-0.961822	peak_68803	Day0vsDay15	chr17	67157851	67158394	544	*	Intron	17	67176321	67188361	12041	2	9931	ENST00000578938.1	29967	ENSG00000198265
PTPRN2	protein tyrosine phosphatase receptor type N2	-0.446152	-1.2769	0.384593	-0.715432	-1.13005	0.272352	0.591268	-5.11396	peak_153612	Day0vsDay27	chr7	157692166	157692829	664	*	Intron	7	157540337	157621509	81173	2	5799	ENST00000648371.1	-70657	ENSG00000155093
TXNL1	thioredoxin like 1	-0.44614	-1.20883	0.316547	-1.00119	-1.2125	0.238067	0.743858	-4.86995	peak_73385	Day0vsDay15	chr18	56637843	56639327	1485	*	Promoter (<=1kb)	18	56608279	56638427	30149	2	9352	ENST00000586262.5	0	ENSG00000091164
CNTN5	contactin 5	-0.446138	-1.55417	0.661891	0.876974	-0.834594	0.412838	0.931238	-5.23805	peak_30992	Day0vsDay8	chr11	99423790	99425879	2090	*	Intron	11	99556139	100356742	800604	1	53942	ENST00000418526.6	-130260	ENSG00000149972
IFT140	intraflagellar transport 140	-0.446135	-0.995073	0.102803	4.00538	-1.70867	0.10543	0.826729	-4.57112	peak_56779	Day0vsDay8	chr16	1567344	1567806	463	*	Intron	16	1557555	1564110	6556	2	9742	ENST00000561954.1	-3234	ENSG00000187535
LINC02907	long intergenic non-protein coding RNA 2907	-0.809489	-1.26356	-0.35542	0.367508	-3.81139	0.00127895	0.444436	-1.12933	peak_168269	Day0vsDay15	chr9	135343343	135344279	937	*	Promoter (<=1kb)	9	135343249	135346562	3314	1	157927	ENST00000623103.1	94	ENSG00000178243
FBN2	fibrillin 2	-0.446129	-1.42918	0.536921	-0.606869	-0.944828	0.356479	0.921555	-5.21656	peak_130440	Day0vsDay8	chr5	128389381	128389957	577	*	Intron	5	128365170	128377821	12652	2	2201	ENST00000511489.1	-11560	ENSG00000138829
TMEM121	transmembrane protein 121	-0.446124	-1.2128	0.320551	1.12128	-1.21099	0.239819	0.558265	-5.02365	peak_50872	Day0vsDay27	chr14	105571995	105572491	497	*	Distal Intergenic	14	105527105	105528753	1649	1	80757	ENST00000552019.1	44890	ENSG00000184986
CDH5	cadherin 5	-0.446123	-1.05759	0.165341	-0.106248	-1.53731	0.140938	0.72392	-4.52399	peak_60860	Day0vsDay15	chr16	65975130	65976151	1022	*	Distal Intergenic	16	66366690	66403408	36719	1	1003	ENST00000565334.5	-390539	ENSG00000179776
NCK2	NCK adaptor protein 2	-0.791123	-1.22148	-0.36077	1.63217	-3.89883	0.00101201	0.444436	-0.93713	peak_87946	Day0vsDay15	chr2	105803326	105804059	734	*	Intron	2	105816558	105893176	76619	1	8440	ENST00000522586.5	-12499	ENSG00000071051
LINC01307	long intergenic non-protein coding RNA 1307	-0.775514	-1.1893	-0.361728	1.87999	-3.992	0.000898435	0.444436	-0.771086	peak_7263	Day0vsDay15	chr1	101293314	101294048	735	*	Distal Intergenic	1	101323337	101350176	26840	1	104355286	ENST00000454466.1	-29289	ENSG00000231671
LTBP3	latent transforming growth factor beta binding protein 3	-0.446104	-0.970538	0.0783296	5.67686	-1.78568	0.0909984	0.813204	-4.47493	peak_28829	Day0vsDay8	chr11	65546057	65547125	1069	*	Promoter (<=1kb)	11	65538819	65546759	7941	2	4054	ENST00000529189.5	0	ENSG00000168056
PAK6	p21 (RAC1) activated kinase 6	-0.771589	-1.17963	-0.36355	1.97721	-4.02083	0.000794598	0.444436	-0.753263	peak_52295	Day0vsDay15	chr15	40240616	40241125	510	*	Promoter (<=1kb)	15	40240645	40264827	24183	1	56924	ENST00000560806.6	0	ENSG00000137843
FBLN5	fibulin 5	-0.446096	-1.12944	0.237248	1.324	-1.35315	0.189629	0.734799	-4.71601	peak_49293	Day0vsDay15	chr14	91880757	91881608	852	*	Promoter (2-3kb)	14	91869424	91883630	14207	2	10516	ENST00000706675.1	2022	ENSG00000140092
CXCR5	C-X-C motif chemokine receptor 5	-0.446089	-0.917779	0.0256014	5.82847	-1.98004	0.0633944	0.322048	-4.04346	peak_32104	Day0vsDay27	chr11	118876281	118877521	1241	*	Distal Intergenic	11	118883892	118897787	13896	1	643	ENST00000292174.5	-6371	ENSG00000160683
INPP5A	inositol polyphosphate-5-phosphatase A	-0.760242	-1.18509	-0.335398	4.82475	-3.7092	0.00120846	0.444436	-1.04565	peak_24506	Day0vsDay15	chr10	132615675	132617323	1649	*	Intron	10	132607926	132777782	169857	1	3632	ENST00000342652.6	7749	ENSG00000068383
LINC01899	long intergenic non-protein coding RNA 1899	-0.743291	-1.15239	-0.334192	1.85524	-3.89759	0.00107596	0.444436	-0.933926	peak_74136	Day0vsDay15	chr18	71971902	71972282	381	*	Distal Intergenic	18	71779556	71782281	2726	2	102724913	ENST00000584810.1	-189621	ENSG00000265352
LINC02205	long intergenic non-protein coding RNA 2205	-0.446079	-0.899581	0.00742273	5.06508	-2.04948	0.0549879	0.307948	-3.93603	peak_54121	Day0vsDay27	chr15	70375112	70375464	353	*	Distal Intergenic	15	70503907	70505928	2022	2	105370880	ENST00000559752.1	130464	ENSG00000259473
LOC124901508	small nucleolar RNA U3	-0.738103	-1.14862	-0.327585	-0.31696	-3.72685	0.00115773	0.444436	-0.964462	peak_138712	Day0vsDay15	chr6	71104521	71105179	659	*	Distal Intergenic	6	71126893	71127105	213	2	124901508	ENST00000408418.2	21926	ENSG00000221345
LOC130932201	uncharacterized LOC130932201	-0.446066	-0.895922	0.00378952	5.05944	-2.06118	0.0535202	0.305677	-3.91698	peak_4367	Day0vsDay27	chr1	39798957	39800118	1162	*	Promoter (<=1kb)	1	39799422	39805452	6031	1	130932201	ENST00000641382.1	0	ENSG00000284719
ST8SIA4	ST8 alpha-N-acetyl-neuraminide alpha-2,8-sialyltransferase 4	-0.717731	-1.11266	-0.322797	1.44547	-3.94938	0.000977758	0.444436	-0.892189	peak_129474	Day0vsDay15	chr5	100888989	100890209	1221	*	Promoter (<=1kb)	5	100886352	100890882	4531	2	7903	ENST00000507360.2	673	ENSG00000113532
HOMER3	homer scaffold protein 3	-0.686084	-1.07052	-0.301644	1.99937	-3.69918	0.0012382	0.444436	-1.06374	peak_77839	Day0vsDay15	chr19	18961458	18962503	1046	*	Distal Intergenic	19	18931586	18941261	9676	2	9454	ENST00000596482.5	-20197	ENSG00000051128
MATN2	matrilin 2	-0.446039	-0.984434	0.0923564	-0.0586018	-1.72408	0.0994542	0.72392	-4.29568	peak_159030	Day0vsDay15	chr8	97868749	97870266	1518	*	Promoter (<=1kb)	8	97868840	98035978	167139	1	4147	ENST00000521689.5	0	ENSG00000132561
UBAC2	UBA domain containing 2	-0.653521	-1.00988	-0.297158	1.39422	-3.82008	0.00111246	0.444436	-0.954694	peak_44702	Day0vsDay15	chr13	99312465	99312892	428	*	Promoter (<=1kb)	13	99312783	99386434	73652	1	337867	ENST00000460562.5	0	ENSG00000134882
LOC100287846	uncharacterized LOC100287846	-0.446026	-1.10301	0.210956	-0.529347	-1.40722	0.173209	0.482784	-4.83522	peak_156834	Day0vsDay27	chr8	47180120	47181505	1386	*	Intron	8	47189305	47189560	256	1	100287846	ENST00000521874.1	-7800	NA
RPRD1A	regulation of nuclear pre-mRNA domain containing 1A	-0.446024	-0.894541	0.0024921	6.31618	-2.07158	0.0529045	0.304891	-3.90324	peak_72358	Day0vsDay27	chr18	36084995	36085682	688	*	Distal Intergenic	18	36033752	36067576	33825	2	55197	ENST00000592674.1	-17419	ENSG00000141425
SPO11	SPO11 initiator of meiotic double strand breaks	-0.44602	-1.01762	0.125579	1.22342	-1.68502	0.109687	0.395284	-4.43642	peak_99679	Day0vsDay27	chr20	57332187	57332418	232	*	Promoter (2-3kb)	20	57329934	57339026	9093	1	23626	ENST00000418127.5	2253	ENSG00000054796
HAGH	hydroxyacylglutathione hydrolase	-0.446015	-1.19132	0.299287	-0.16953	-1.25423	0.224114	0.742929	-4.85768	peak_56824	Day0vsDay15	chr16	1819833	1821085	1253	*	Promoter (1-2kb)	16	1795620	1822904	27285	2	3029	ENST00000564445.5	1819	ENSG00000063854
LILRA2	leukocyte immunoglobulin like receptor A2	-0.640349	-0.991748	-0.28895	2.67436	-3.88903	0.0010995	0.444436	-0.981886	peak_81027	Day0vsDay15	chr19	54573648	54574069	422	*	Promoter (<=1kb)	19	54573790	54590287	16498	1	11027	ENST00000391738.8	0	ENSG00000239998
DKFZp451B082	uncharacterized LOC401282	-0.44595	-0.938289	0.0463884	2.15542	-1.8775	0.0736526	0.788632	-4.27019	peak_142698	Day0vsDay8	chr6	163346359	163346787	429	*	Promoter (<=1kb)	6	163338363	163346558	8196	2	401282	ENST00000655491.1	0	ENSG00000285564
LASP1	LIM and SH3 protein 1	-0.445947	-1.02819	0.136294	1.5842	-1.58759	0.126522	0.835227	-4.64522	peak_66538	Day0vsDay8	chr17	38868766	38870792	2027	*	Promoter (<=1kb)	17	38869859	38921769	51911	1	3927	ENST00000433206.6	0	ENSG00000002834
ANKS1B	ankyrin repeat and sterile alpha motif domain containing 1B	-0.445941	-1.52531	0.633425	-0.500327	-0.862109	0.399262	0.931105	-5.32761	peak_38244	Day0vsDay8	chr12	99909070	99909612	543	*	Intron	12	98735422	99984237	1248816	2	56899	ENST00000547776.6	74625	ENSG00000185046
PIGL	phosphatidylinositol glycan anchor biosynthesis class L	0.621503	0.283202	0.959804	2.82811	3.98857	0.00105168	0.444436	-0.830247	peak_64798	Day0vsDay15	chr17	16216818	16217683	866	*	Promoter (<=1kb)	17	16217191	16300187	82997	1	9487	ENST00000607144.4	0	ENSG00000108474
MYO1F	myosin IF	-0.445915	-1.12231	0.230475	0.800988	-1.40638	0.179101	0.864088	-4.74343	peak_76441	Day0vsDay8	chr19	8571012	8571419	408	*	Intron	19	8555392	8577433	22042	2	4542	ENST00000596645.1	6014	ENSG00000142347
HIVEP2	HIVEP zinc finger 2	-0.445914	-0.905951	0.0141243	5.13522	-2.03918	0.0564387	0.310671	-3.95664	peak_141371	Day0vsDay27	chr6	142850693	142851335	643	*	Intron	6	142770506	142837047	66542	2	3097	ENST00000474532.2	-13646	ENSG00000010818
SNX8	sorting nexin 8	-0.445907	-0.90629	0.0144765	4.30121	-2.02098	0.0579682	0.313006	-3.98146	peak_144029	Day0vsDay27	chr7	2271241	2271767	527	*	Promoter (<=1kb)	7	2257666	2271896	14231	2	29886	ENST00000479689.1	129	ENSG00000106266
LINC01377	long intergenic non-protein coding RNA 1377	-0.445905	-1.31097	0.419164	0.189728	-1.12959	0.276106	0.899665	-5.00533	peak_125312	Day0vsDay8	chr5	3099677	3101609	1933	*	Distal Intergenic	5	3177835	3181232	3398	1	102467074	ENST00000505396.2	-76226	ENSG00000249808
CD38	CD38 molecule	-0.445897	-1.40384	0.512049	-0.0726496	-0.964829	0.345025	0.92014	-5.10584	peak_118958	Day0vsDay8	chr4	15781660	15782125	466	*	Intron	4	15778328	15853232	74905	1	952	ENST00000226279.8	3332	ENSG00000004468
FLT3	fms related receptor tyrosine kinase 3	-0.445896	-0.965521	0.0737277	1.74956	-1.80897	0.086363	0.808479	-4.35285	peak_41961	Day0vsDay8	chr13	28001780	28003116	1337	*	Distal Intergenic	13	28003947	28014512	10566	2	2322	ENST00000469894.1	11396	ENSG00000122025
CCDC69	coiled-coil domain containing 69	0.624863	0.270656	0.979071	1.25227	3.84483	0.00125946	0.444436	-1.10511	peak_132196	Day0vsDay15	chr5	151180098	151180762	665	*	Exon	5	151181235	151185215	3981	2	26112	ENST00000519448.1	4453	ENSG00000198624
UBE2G1	ubiquitin conjugating enzyme E2 G1	0.636844	0.295713	0.977975	0.842221	3.86963	0.000817733	0.444436	-0.764489	peak_63847	Day0vsDay15	chr17	4304072	4305076	1005	*	Intron	17	4282899	4331923	49025	2	7326	ENST00000571953.5	26847	ENSG00000132388
KIAA1614-AS1	KIAA1614 antisense RNA 1	-0.445875	-0.908954	0.0172035	3.98763	-2.02538	0.0577447	0.766565	-4.0827	peak_10837	Day0vsDay8	chr1	180953302	180954919	1618	*	Promoter (<=1kb)	1	180949699	180954887	5189	2	103344928	ENST00000415647.1	0	ENSG00000232586
GNPDA1	glucosamine-6-phosphate deaminase 1	-0.445868	-1.06279	0.171055	1.22864	-1.51759	0.145923	0.847866	-4.70013	peak_131539	Day0vsDay8	chr5	142012434	142013399	966	*	Promoter (<=1kb)	5	141991749	142013027	21279	2	10007	ENST00000513454.5	0	ENSG00000113552
TBKBP1	TBK1 binding protein 1	0.650803	0.290282	1.01132	2.03816	3.94474	0.00102213	0.444436	-0.940788	peak_67491	Day0vsDay15	chr17	47705345	47707008	1664	*	Intron	17	47695264	47712050	16787	1	9755	ENST00000361722.7	10081	ENSG00000198933
SLC35B4	solute carrier family 35 member B4	-0.445846	-0.914015	0.022322	1.66524	-2.01436	0.0592956	0.31508	-3.97951	peak_151604	Day0vsDay27	chr7	134373925	134375139	1215	*	Intron	7	134289332	134316930	27599	2	84912	ENST00000378509.9	-56995	ENSG00000205060
TCF7L1	transcription factor 7 like 1	-0.445818	-1.14486	0.253228	-0.000624221	-1.32193	0.199652	0.736933	-4.78826	peak_86630	Day0vsDay15	chr2	85279573	85279975	403	*	Intron	2	85303393	85304364	972	1	83439	ENST00000490744.1	-23418	ENSG00000152284
LOC124900777	uncharacterized LOC124900777	-0.445816	-1.02479	0.13316	0.367501	-1.60662	0.123673	0.72392	-4.44623	peak_122491	Day0vsDay15	chr4	126489611	126490402	792	*	Intron	4	126431694	126465144	33451	2	124900777	ENST00000651327.1	-24467	NA
ESRRB	estrogen related receptor beta	-0.445815	-1.00713	0.115495	0.00352046	-1.65137	0.113999	0.72392	-4.38318	peak_48616	Day0vsDay15	chr14	76340725	76341404	680	*	Intron	14	76371347	76501837	130491	1	2103	ENST00000380887.7	-29943	ENSG00000119715
CAMK2G	calcium/calmodulin dependent protein kinase II gamma	-0.445811	-0.988971	0.0973494	0.361553	-1.71249	0.102618	0.72392	-4.30876	peak_19606	Day0vsDay15	chr10	73819050	73820116	1067	*	Promoter (1-2kb)	10	73815867	73817782	1916	2	818	ENST00000477205.2	-1268	ENSG00000148660
LOC101927872	uncharacterized LOC101927872	-0.445808	-1.57928	0.687663	-0.114468	-0.815258	0.423586	0.933821	-5.21336	peak_160804	Day0vsDay8	chr8	135366653	135367317	665	*	Distal Intergenic	8	135455865	135456952	1088	2	101927872	ENST00000518674.1	89635	NA
VWA7	von Willebrand factor A domain containing 7	-0.445787	-1.58852	0.696948	-0.765341	-0.808611	0.427321	0.934372	-5.33462	peak_136591	Day0vsDay8	chr6	31771990	31772603	614	*	Promoter (<=1kb)	6	31771270	31773007	1738	2	80737	ENST00000487013.1	404	ENSG00000204396
YWHAZ	tyrosine 3-monooxygenase/tryptophan 5-monooxygenase activation protein zeta	0.660821	0.29533	1.02631	1.42405	3.7856	0.00129404	0.444436	-1.14672	peak_159194	Day0vsDay15	chr8	100932111	100932367	257	*	Promoter (2-3kb)	8	100920526	100935055	14530	2	7534	ENST00000522819.5	2688	ENSG00000164924
IPCEF1	interaction protein for cytohesin exchange factors 1	-0.445778	-1.49572	0.604165	-0.224266	-0.880055	0.388258	0.928552	-5.22649	peak_141984	Day0vsDay8	chr6	154306502	154307144	643	*	5' UTR	6	154158074	154330081	172008	2	26034	ENST00000422970.6	22937	ENSG00000074706
BAALC	BAALC binder of MAP3K1 and KLF4	-0.445773	-0.943921	0.0523762	5.90867	-1.85593	0.0796178	0.347979	-4.22046	peak_159366	Day0vsDay27	chr8	103132652	103133035	384	*	Exon	8	103140713	103230305	89593	1	79870	ENST00000438105.2	-7678	ENSG00000164929
SLITRK6	SLIT and NTRK like family member 6	-0.445771	-1.61064	0.719101	0.100145	-0.79747	0.434707	0.934819	-5.27266	peak_44168	Day0vsDay8	chr13	85724213	85724876	664	*	Intron	13	85792790	85799419	6630	2	84189	ENST00000647374.2	74543	ENSG00000184564
LNC-LBCS	lncRNA bladder and prostate cancer suppressor, hnRNPK interacting	0.673116	0.300396	1.04584	1.1293	3.82641	0.00125115	0.444436	-1.06858	peak_135862	Day0vsDay15	chr6	19781458	19782412	955	*	Intron	6	19803716	19804368	653	2	100506885	ENST00000607233.1	21956	ENSG00000228412
SMAD3	SMAD family member 3	-0.445756	-0.976922	0.0854102	3.76125	-1.7809	0.0922403	0.72392	-4.22665	peak_53846	Day0vsDay15	chr15	67085112	67086379	1268	*	Intron	15	67077986	67170675	92690	1	4088	ENST00000559937.1	7126	ENSG00000166949
RMEL3	enriched in melanoma 3	-0.445755	-0.980053	0.0885433	4.7582	-1.77364	0.0933566	0.813459	-4.48536	peak_127829	Day0vsDay8	chr5	57381474	57382168	695	*	Distal Intergenic	5	57395060	57533424	138365	1	102724122	ENST00000506106.1	-12892	NA
CACNA1A	calcium voltage-gated channel subunit alpha1 A	-0.445754	-1.03417	0.142658	-0.393355	-1.57026	0.130501	0.426413	-4.6258	peak_77008	Day0vsDay27	chr19	13349191	13349569	379	*	Intron	19	13312652	13334436	21785	2	773	ENST00000636022.1	-14755	ENSG00000141837
IP6K2	inositol hexakisphosphate kinase 2	-0.445753	-1.02572	0.134214	1.55844	-1.61362	0.123351	0.835227	-4.64625	peak_110207	Day0vsDay8	chr3	48738179	48739619	1441	*	Promoter (<=1kb)	3	48693456	48740353	46898	2	51447	ENST00000433104.2	734	ENSG00000068745
IL12RB2	interleukin 12 receptor subunit beta 2	0.694388	0.309428	1.07935	2.18157	3.7389	0.00112432	0.444436	-0.977341	peak_6040	Day0vsDay15	chr1	67341646	67343231	1586	*	Promoter (<=1kb)	1	67343724	67397023	53300	1	3595	ENST00000696763.1	-493	ENSG00000081985
LUZP1	leucine zipper protein 1	-0.445736	-0.89991	0.00843815	4.89396	-2.0346	0.0568054	0.720532	-3.86302	peak_2610	Day0vsDay15	chr1	23110347	23111504	1158	*	Intron	1	23084030	23133679	49650	2	7798	ENST00000475164.3	22175	ENSG00000169641
LMX1A-AS2	LMX1A antisense RNA 2	-0.445733	-1.93036	1.03889	-0.630353	-0.627266	0.539328	0.947316	-5.36496	peak_10035	Day0vsDay8	chr1	165185614	165187037	1424	*	Distal Intergenic	1	165210627	165213090	2464	1	105371561	ENST00000457106.1	-23590	NA
LOC124902179	uncharacterized LOC124902179	-0.44573	-0.994038	0.102579	-0.301182	-1.70119	0.104184	0.386294	-4.46314	peak_163964	Day0vsDay27	chr9	70110947	70111283	337	*	Intron	9	70034088	70088424	54337	2	124902179	ENST00000629922.2	-22523	NA
EPHA2-AS1	EPHA2 antisense RNA 1	-0.445729	-1.5935	0.702041	-0.0330441	-0.814671	0.426436	0.934221	-5.24512	peak_1853	Day0vsDay8	chr1	16181592	16182917	1326	*	Distal Intergenic	1	16159266	16161883	2618	1	101927479	ENST00000426353.1	22326	NA
CLVS1	clavesin 1	0.696743	0.308952	1.08453	1.58787	3.72419	0.00116525	0.444436	-1.02877	peak_157640	Day0vsDay15	chr8	60925669	60928016	2348	*	Intron	8	60918981	60966557	47577	1	157807	ENST00000527672.1	6688	ENSG00000177182
C1orf198	chromosome 1 open reading frame 198	-0.445719	-1.16677	0.275336	-0.0583678	-1.30622	0.208187	0.87615	-4.87351	peak_13918	Day0vsDay8	chr1	230876532	230877495	964	*	Intron	1	230837119	230869589	32471	2	84886	ENST00000470540.5	-6943	ENSG00000119280
SMU1	SMU1 DNA replication regulator and spliceosomal factor	-0.445718	-1.7705	0.879064	-0.595732	-0.697385	0.492802	0.94071	-5.42873	peak_163031	Day0vsDay8	chr9	33103389	33103711	323	*	Distal Intergenic	9	33041765	33076674	34910	2	55234	ENST00000397149.4	-26715	ENSG00000122692
KIAA1549	KIAA1549	-0.44571	-1.23813	0.346706	2.35312	-1.19802	0.246173	0.888185	-5.13218	peak_151833	Day0vsDay8	chr7	138898218	138898643	426	*	Intron	7	138831381	138981318	149938	2	57670	ENST00000440172.5	82675	ENSG00000122778
ZBTB16	zinc finger and BTB domain containing 16	-0.445699	-0.947363	0.0559651	6.35168	-1.84263	0.08188	0.35155	-4.24025	peak_31608	Day0vsDay27	chr11	114073152	114074369	1218	*	Intron	11	114064412	114247344	182933	1	7704	ENST00000539918.5	8740	ENSG00000109906
TRDN-AS1	TRDN antisense RNA 1	-0.445686	-1.01578	0.124409	-0.0265391	-1.62046	0.119253	0.72392	-4.43935	peak_140527	Day0vsDay15	chr6	123211409	123212011	603	*	Distal Intergenic	6	123389421	123471759	82339	1	101927990	ENST00000587106.6	-177410	ENSG00000235535
CCL3-AS1	CCL3 antisense RNA 1	-0.445676	-1.46248	0.57113	-0.242902	-0.913456	0.372511	0.924502	-5.19906	peak_66316	Day0vsDay8	chr17	36074434	36074908	475	*	Promoter (1-2kb)	17	36072878	36081512	8635	1	102724850	ENST00000610845.1	1556	NA
SLC27A2	solute carrier family 27 member 2	0.743946	0.341095	1.1468	1.09448	3.83444	0.00110539	0.444436	-0.951152	peak_52814	Day0vsDay15	chr15	50163307	50164822	1516	*	Intron	15	50182196	50236385	54190	1	11001	ENST00000267842.10	-17374	ENSG00000140284
RORA-AS1	RORA antisense RNA 1	-0.445631	-0.99452	0.103258	4.48873	-1.6932	0.107084	0.391192	-4.44978	peak_53264	Day0vsDay27	chr15	60496785	60497423	639	*	3' UTR	15	60510408	60547964	37557	1	101928784	ENST00000559902.5	-12985	ENSG00000245534
USP40	ubiquitin specific peptidase 40	0.755789	0.354259	1.15732	1.99401	3.90157	0.000756404	0.444436	-0.694147	peak_94367	Day0vsDay15	chr2	233565684	233567087	1404	*	Promoter (<=1kb)	2	233475526	233566782	91257	2	55230	ENST00000251722.10	0	ENSG00000085982
CALR4P	calreticulin 4, pseudogene	-0.445609	-1.31485	0.423631	-0.487365	-1.07202	0.297952	0.906147	-5.09104	peak_5212	Day0vsDay8	chr1	51594628	51595579	952	*	Promoter (<=1kb)	1	51561866	51594897	33032	2	441884	ENST00000431943.1	0	NA
HAGH	hydroxyacylglutathione hydrolase	-0.445606	-1.17349	0.282278	-0.493103	-1.27354	0.217343	0.740597	-4.83323	peak_56825	Day0vsDay15	chr16	1825952	1827658	1707	*	Promoter (<=1kb)	16	1807629	1826825	19197	2	3029	ENST00000397356.8	0	ENSG00000063854
RGMB	repulsive guidance molecule BMP co-receptor b	-0.445591	-1.06195	0.170771	0.664605	-1.4985	0.148089	0.451066	-4.72772	peak_129378	Day0vsDay27	chr5	98489880	98490682	803	*	Distal Intergenic	5	98768650	98779919	11270	1	285704	ENST00000504776.5	-277968	ENSG00000174136
RING1	ring finger protein 1	-0.445591	-0.91257	0.0213885	6.01843	-1.97837	0.0627208	0.321308	-4.03767	peak_136762	Day0vsDay27	chr6	33214945	33215567	623	*	Distal Intergenic	6	33209560	33212722	3163	1	6015	ENST00000478431.1	5385	ENSG00000204227
LOC102724489	uncharacterized LOC102724489	-0.445584	-1.17352	0.282351	0.025558	-1.27956	0.215172	0.531427	-4.94461	peak_45326	Day0vsDay27	chr13	111568568	111568917	350	*	Distal Intergenic	13	111588291	111672608	84318	1	102724489	ENST00000375713.1	-19374	NA
LOC100506664	uncharacterized LOC100506664	-0.445568	-0.953433	0.0622968	2.96053	-1.83568	0.0830444	0.804583	-4.3489	peak_150960	Day0vsDay8	chr7	125187177	125187899	723	*	Intron	7	125194018	125446307	252290	1	100506664	ENST00000653619.1	-6119	NA
ELFN2	extracellular leucine rich repeat and fibronectin type III domain containing 2	-0.445564	-0.994849	0.103721	5.11362	-1.68153	0.109108	0.829182	-4.62101	peak_105229	Day0vsDay8	chr22	37402400	37403419	1020	*	Intron	22	37375705	37418953	43249	2	114794	ENST00000414347.5	15534	ENSG00000166897
SNAP91	synaptosome associated protein 91	-0.445554	-1.25071	0.359604	0.383558	-1.14703	0.263581	0.893454	-5.00403	peak_139070	Day0vsDay8	chr6	83717504	83717962	459	*	Distal Intergenic	6	83552880	83709691	156812	2	9892	ENST00000521485.5	-7813	ENSG00000065609
CDH4	cadherin 4	0.758852	0.332485	1.18522	1.20189	3.68919	0.0012686	0.444436	-1.07339	peak_100083	Day0vsDay15	chr20	61174225	61174908	684	*	Distal Intergenic	20	61252261	61940617	688357	1	1002	ENST00000614565.5	-77353	ENSG00000179242
SLFN12L	schlafen family member 12 like	0.781093	0.353843	1.20834	0.908682	3.85442	0.00116039	0.444436	-1.05382	peak_66261	Day0vsDay15	chr17	35519496	35519846	351	*	Intron	17	35464254	35537678	73425	2	100506736	ENST00000628453.4	17832	ENSG00000205045
ZHX2	zinc fingers and homeoboxes 2	-0.445519	-0.908885	0.017847	4.36661	-2.01334	0.0596233	0.31557	-3.99137	peak_159964	Day0vsDay27	chr8	122862032	122863320	1289	*	Promoter (<=1kb)	8	122863385	122952009	88625	1	22882	ENST00000534247.1	-65	ENSG00000178764
LINC00244	long intergenic non-protein coding RNA 244	-0.445504	-2.04064	1.14963	-1.19244	-0.57891	0.568478	0.949213	-5.50154	peak_153448	Day0vsDay8	chr7	156547937	156548498	562	*	Intron	7	156540491	156541103	613	1	64433	ENST00000625073.1	7446	ENSG00000279418
LOC728739	programmed cell death 2 pseudogene	-0.445501	-0.913324	0.0223233	5.17678	-1.97424	0.0629707	0.321627	-4.04282	peak_38728	Day0vsDay27	chr12	107910960	107913025	2066	*	Exon	12	107903270	107903948	679	2	728739	ENST00000547904.1	-7012	NA
LOC124904291	uncharacterized LOC124904291	-0.445481	-1.19205	0.301088	-0.689481	-1.24674	0.227286	0.74346	-4.81732	peak_72650	Day0vsDay15	chr18	44027508	44028057	550	*	Distal Intergenic	18	44214971	44342315	127345	1	124904291	ENST00000649259.1	-186914	NA
LINC01648	long intergenic non-protein coding RNA 1648	0.783523	0.349916	1.21713	1.37836	3.86426	0.00115307	0.444436	-1.05857	peak_3426	Day0vsDay15	chr1	30179586	30181131	1546	*	Distal Intergenic	1	30013952	30037612	23661	2	101929406	ENST00000445180.2	-141974	ENSG00000233399
LOC105375146	uncharacterized LOC105375146	-0.44545	-1.09868	0.207777	3.24314	-1.44223	0.166269	0.474404	-4.76816	peak_144754	Day0vsDay27	chr7	9946900	9947818	919	*	Intron	7	9961021	9985895	24875	1	105375146	ENST00000451755.2	-13203	NA
MPPED1	metallophosphoesterase domain containing 1	0.795159	0.375001	1.21532	2.06544	3.92282	0.000718137	0.444436	-0.666013	peak_106083	Day0vsDay15	chr22	43460664	43461033	370	*	Intron	22	43416755	43425225	8471	1	758	ENST00000480239.1	43909	ENSG00000186732
CHCHD2	coiled-coil-helix-coiled-coil-helix domain containing 2	-0.445443	-1.20729	0.316405	-0.531918	-1.21194	0.238278	0.556654	-5.05167	peak_147462	Day0vsDay27	chr7	56106131	56106981	851	*	Promoter (<=1kb)	7	56101573	56106476	4904	2	51142	ENST00000395422.4	0	ENSG00000106153
LINC00400	long intergenic non-protein coding RNA 400	-0.445439	-0.910492	0.0196139	2.32757	-1.98538	0.0595928	0.769728	-4.106	peak_42654	Day0vsDay8	chr13	43135048	43135841	794	*	Distal Intergenic	13	43158631	43159466	836	1	100874159	ENST00000425609.1	-22790	NA
MED12L	mediator complex subunit 12L	0.807155	0.368414	1.24589	0.279132	3.96153	0.000972841	0.444436	-0.959135	peak_115231	Day0vsDay15	chr3	151085180	151087269	2090	*	Promoter (<=1kb)	3	151085286	151358420	273135	1	116931	ENST00000685357.1	0	ENSG00000144893
PTPRJ	protein tyrosine phosphatase receptor type J	-0.445423	-0.999396	0.10855	3.67154	-1.69531	0.107074	0.82755	-4.58022	peak_27838	Day0vsDay8	chr11	48017168	48017868	701	*	Intron	11	48044804	48121147	76344	1	5795	ENST00000526550.1	-26936	ENSG00000149177
LOC101928004	uncharacterized LOC101928004	-0.44541	-1.38562	0.494797	-0.543467	-0.98196	0.336702	0.650687	-5.32664	peak_135133	Day0vsDay27	chr6	6885502	6886189	688	*	Exon	6	6765935	6801186	35252	2	101928004	ENST00000702519.1	-84316	NA
PLEKHA2	pleckstrin homology domain containing A2	-0.44541	-0.986381	0.0955614	-0.158768	-1.70664	0.101841	0.72392	-4.33691	peak_156440	Day0vsDay15	chr8	38927732	38928355	624	*	Intron	8	38950553	38952316	1764	1	59339	ENST00000518070.1	-22198	ENSG00000169499
MINK1	misshapen like kinase 1	-0.445406	-1.21544	0.324628	2.06627	-1.22991	0.234876	0.885083	-4.99353	peak_63930	Day0vsDay8	chr17	4881685	4882551	867	*	Promoter (1-2kb)	17	4884469	4898061	13593	1	50488	ENST00000571207.5	-1918	ENSG00000141503
GNPTAB	N-acetylglucosamine-1-phosphate transferase subunits alpha and beta	-0.445398	-1.04618	0.155389	2.35899	-1.54935	0.137614	0.842124	-4.72794	peak_38315	Day0vsDay8	chr12	101811380	101811741	362	*	Intron	12	101795871	101830663	34793	2	79158	ENST00000647144.1	18922	ENSG00000111670
MIR4432HG	MIR4432 host gene	-0.445391	-0.922487	0.0317049	5.91462	-1.93524	0.0681526	0.329166	-4.10189	peak_85273	Day0vsDay27	chr2	60340010	60340821	812	*	Exon	2	60340166	60383036	42871	2	106660609	ENST00000441598.2	42215	ENSG00000228590
CADM1	cell adhesion molecule 1	0.808831	0.358362	1.2593	1.1524	3.86942	0.00114505	0.444436	-1.05682	peak_31715	Day0vsDay15	chr11	115201078	115201807	730	*	Promoter (2-3kb)	11	115169218	115198440	29223	2	23705	ENST00000545960.5	-2638	ENSG00000182985
PPP4R3A	protein phosphatase 4 regulatory subunit 3A	-0.445364	-0.906256	0.0155273	4.90362	-2.00472	0.059536	0.31539	-3.99723	peak_49276	Day0vsDay27	chr14	91524011	91524483	473	*	Distal Intergenic	14	91482040	91510554	28515	2	55671	ENST00000557018.5	-13457	ENSG00000100796
HS6ST1	heparan sulfate 6-O-sulfotransferase 1	-0.445361	-0.918654	0.0279311	6.36736	-1.95423	0.0658265	0.325031	-4.07886	peak_89565	Day0vsDay27	chr2	128685990	128686507	518	*	Distal Intergenic	2	128265480	128318868	53389	2	9394	ENST00000259241.7	-367122	ENSG00000136720
LOC105375997	uncharacterized LOC105375997	-0.445344	-0.935929	0.0452418	6.14292	-1.91342	0.0717899	0.33488	-4.14252	peak_162823	Day0vsDay27	chr9	25505164	25505989	826	*	Distal Intergenic	9	25579657	25584272	4616	2	105375997	ENST00000655519.1	78283	NA
LOC124904161	uncharacterized LOC124904161	-0.445337	-0.922692	0.0320175	5.41871	-1.93435	0.0681254	0.329057	-4.10347	peak_4604	Day0vsDay27	chr1	42035141	42036564	1424	*	Promoter (<=1kb)	1	42036143	42051784	15642	1	124904161	ENST00000670076.1	0	NA
AMPH	amphiphysin	0.809872	0.374126	1.24562	1.69891	4.03548	0.000821794	0.444436	-0.792486	peak_146202	Day0vsDay15	chr7	38413734	38414250	517	*	Intron	7	38391891	38418031	26141	2	273	ENST00000475581.5	3781	ENSG00000078053
NEDD4L	NEDD4 like E3 ubiquitin protein ligase	-0.445315	-0.927386	0.0367566	4.65649	-1.92054	0.0705159	0.788012	-4.26439	peak_73494	Day0vsDay8	chr18	58228030	58228961	932	*	Intron	18	58221631	58316001	94371	1	23327	ENST00000585323.5	6399	ENSG00000049759
NOX4	NADPH oxidase 4	-0.445306	-1.086	0.195386	-0.473595	-1.44068	0.163633	0.727998	-4.67745	peak_30586	Day0vsDay15	chr11	89410634	89411538	905	*	Intron	11	89326361	89336083	9723	2	50507	ENST00000524473.1	-74551	ENSG00000086991
SLC4A4	solute carrier family 4 member 4	-0.445297	-1.61469	0.724094	-1.07518	-0.791728	0.43696	0.730748	-5.42129	peak_120847	Day0vsDay27	chr4	71300616	71301193	578	*	Exon	4	71339020	71572083	233064	1	8671	ENST00000340595.4	-37827	ENSG00000080493
RUBCNL	rubicon like autophagy enhancer	-0.445293	-0.89432	0.00373351	5.02425	-2.05598	0.0539018	0.306125	-3.91632	peak_42855	Day0vsDay27	chr13	46340972	46341562	591	*	3' UTR	13	46343081	46345401	2321	2	80183	ENST00000675678.1	3839	ENSG00000102445
HSPA12B	heat shock protein family A (Hsp70) member 12B	-0.44529	-0.906295	0.0157154	1.29607	-2.0385	0.0565517	0.310898	-3.9507	peak_95879	Day0vsDay27	chr20	3729006	3729716	711	*	Promoter (2-3kb)	20	3732685	3753111	20427	1	116835	ENST00000254963.7	-2969	ENSG00000132622
UNCX	UNC homeobox	-0.445285	-0.904645	0.0140751	6.29726	-2.00968	0.0590238	0.314699	-3.98943	peak_143830	Day0vsDay27	chr7	1261684	1262095	412	*	Distal Intergenic	7	1232872	1237326	4455	1	340260	ENST00000316333.9	28812	ENSG00000164853
SLC15A4	solute carrier family 15 member 4	-0.445273	-0.913289	0.0227434	2.07851	-2.06416	0.0545239	0.720532	-3.85108	peak_40604	Day0vsDay15	chr12	128829600	128831058	1459	*	Distal Intergenic	12	128793194	128823958	30765	2	121260	ENST00000266771.10	-5642	ENSG00000139370
NAV2	neuron navigator 2	-0.44527	-1.08572	0.195182	0.168102	-1.4411	0.163515	0.727998	-4.63824	peak_26509	Day0vsDay15	chr11	19933028	19934605	1578	*	Promoter (1-2kb)	11	19931765	19933719	1955	1	89797	ENST00000528008.1	1263	ENSG00000166833
FTCD	formimidoyltransferase cyclodeaminase	-0.445269	-1.15895	0.268417	-0.393122	-1.29322	0.209232	0.524126	-4.96574	peak_102922	Day0vsDay27	chr21	46138420	46138872	453	*	Promoter (<=1kb)	21	46136779	46138572	1794	2	10841	ENST00000446405.5	0	ENSG00000160282
LOC124902544	uncharacterized LOC124902544	-0.445259	-0.900409	0.0098898	5.54487	-2.03545	0.0567631	0.720532	-3.87373	peak_17812	Day0vsDay15	chr10	44310262	44311705	1444	*	Promoter (<=1kb)	10	44296805	44310220	13416	2	124902544	ENST00000658643.1	-42	NA
CDH23	cadherin related 23	-0.445237	-0.921089	0.0306142	-0.891242	-1.9818	0.0627548	0.722154	-3.9544	peak_19410	Day0vsDay15	chr10	71423841	71424414	574	*	Intron	10	71439832	71717907	278076	1	64072	ENST00000442677.4	-15418	ENSG00000107736
HSDL2-AS1	HSDL2 antisense RNA 1	0.813112	0.370397	1.25583	0.879221	3.81053	0.00124658	0.444436	-0.973696	peak_166111	Day0vsDay15	chr9	112486072	112487800	1729	*	Promoter (<=1kb)	9	112399512	112486468	86957	2	100133204	ENST00000656504.1	0	NA
RRP7BP	ribosomal RNA processing 7 homolog B, pseudogene	-0.445225	-1.62105	0.730601	0.540475	-0.784863	0.44083	0.934819	-5.31999	peak_105943	Day0vsDay8	chr22	42570651	42571268	618	*	3' UTR	22	42577098	42581997	4900	2	91695	ENST00000421116.1	10729	ENSG00000291035
CRACR2A	calcium release activated channel regulator 2A	-0.44521	-1.05617	0.165749	-0.868175	-1.52605	0.143029	0.72392	-4.53862	peak_33905	Day0vsDay15	chr12	3619159	3620095	937	*	3' UTR	12	3640387	3654223	13837	2	84766	ENST00000535292.1	34128	ENSG00000130038
LOC102723730	uncharacterized LOC102723730	-0.445207	-0.977792	0.0873784	2.0486	-1.78971	0.0915036	0.366604	-4.30897	peak_81620	Day0vsDay27	chr2	1569975	1570643	669	*	Intron	2	1552445	1554701	2257	1	102723730	ENST00000640435.1	17530	NA
LOC105378880	uncharacterized LOC105378880	-0.445192	-0.976505	0.0861199	0.80749	-1.73682	0.0962776	0.72392	-4.30231	peak_7352	Day0vsDay15	chr1	104932181	104934234	2054	*	Distal Intergenic	1	104998406	105032365	33960	2	105378880	ENST00000648518.1	98131	NA
ESS2	ess-2 splicing factor homolog	-0.445186	-1.37967	0.489293	-0.940418	-1.00786	0.327891	0.914502	-5.13535	peak_103362	Day0vsDay8	chr22	19143996	19145088	1093	*	Promoter (<=1kb)	22	19130279	19144651	14373	2	8220	ENST00000252137.11	0	ENSG00000100056
GLIS2-AS1	GLIS2 antisense RNA 1	-0.445179	-0.91658	0.0262215	5.21776	-1.95989	0.0651204	0.324236	-4.06691	peak_57202	Day0vsDay27	chr16	4330176	4330762	587	*	Promoter (1-2kb)	16	4324667	4328340	3674	2	101926896	ENST00000576080.1	-1836	ENSG00000262686
TMOD1	tropomodulin 1	-0.445179	-1.34355	0.453192	-0.297587	-1.03114	0.315726	0.911332	-5.10267	peak_165405	Day0vsDay8	chr9	97571773	97572771	999	*	Intron	9	97555435	97601254	45820	1	7111	ENST00000375175.1	16338	ENSG00000136842
STN1	STN1 subunit of CST complex	-0.445177	-0.910473	0.0201202	3.01809	-2.02219	0.0578187	0.766565	-4.09996	peak_21827	Day0vsDay8	chr10	103910825	103911513	689	*	Intron	10	103880149	103917327	37179	2	79991	ENST00000698301.1	5814	ENSG00000107960
BCAR3	BCAR3 adaptor protein, NSP family member	0.814979	0.371686	1.25827	1.49549	3.84809	0.00113673	0.444436	-0.995935	peak_6972	Day0vsDay15	chr1	93680709	93682200	1492	*	Promoter (<=1kb)	1	93561741	93681837	120097	2	8412	ENST00000260502.11	0	ENSG00000137936
DSC3	desmocollin 3	0.819005	0.362253	1.27576	1.29473	3.71675	0.00118649	0.444436	-1.03814	peak_72138	Day0vsDay15	chr18	30716122	30716685	564	*	Distal Intergenic	18	30994126	31006918	12793	2	1825	ENST00000584980.1	290233	ENSG00000134762
LINC02113	long intergenic non-protein coding RNA 2113	-0.44516	-0.958611	0.0682903	-0.245775	-1.79711	0.0859379	0.357606	-4.33654	peak_129441	Day0vsDay27	chr5	99950032	99950675	644	*	Distal Intergenic	5	99549432	99577957	28526	1	102724855	ENST00000510302.1	400600	NA
ASRGL1	asparaginase and isoaspartyl peptidase 1	-0.445157	-1.04986	0.159548	2.55213	-1.59384	0.128665	0.836074	-4.69299	peak_28408	Day0vsDay8	chr11	62370864	62371554	691	*	Exon	11	62357053	62383247	26195	1	80150	ENST00000528206.1	13811	ENSG00000162174
MIR346	microRNA 346	0.81904	0.368742	1.26934	0.453443	3.77018	0.00104197	0.444436	-0.961488	peak_20525	Day0vsDay15	chr10	86017843	86019119	1277	*	Intron	10	86264694	86264788	95	2	442911	ENST00000362234.2	245669	ENSG00000199104
MYH9-DT	MYH9 divergent transcript	-0.445149	-1.04288	0.15258	1.40336	-1.59814	0.127629	0.835227	-4.62885	peak_105082	Day0vsDay8	chr22	36397201	36397741	541	*	Distal Intergenic	22	36388626	36396517	7892	1	105377199	ENST00000424761.1	8575	NA
STARD9	StAR related lipid transfer domain containing 9	-0.445141	-0.988596	0.0983132	6.19821	-1.69994	0.106196	0.389568	-4.44139	peak_52507	Day0vsDay27	chr15	42678664	42679313	650	*	Intron	15	42675496	42682213	6718	1	57519	ENST00000562139.1	3168	ENSG00000159433
LOC124901370	uncharacterized LOC124901370	-0.445104	-0.997901	0.107692	0.100109	-1.68858	0.10672	0.390542	-4.46927	peak_139897	Day0vsDay27	chr6	108546463	108547533	1071	*	Intron	6	108441880	108558286	116407	2	124901370	ENST00000659932.1	10753	NA
CD28	CD28 molecule	-0.445094	-1.06572	0.17553	-0.817765	-1.50405	0.150824	0.724843	-4.55297	peak_92670	Day0vsDay15	chr2	203673942	203674555	614	*	Distal Intergenic	2	203706475	203738910	32436	1	940	ENST00000374481.7	-31920	ENSG00000178562
CMC1	C-X9-C motif containing 1	-0.445089	-1.12016	0.229978	-0.114902	-1.36665	0.185419	0.496977	-4.9071	peak_108788	Day0vsDay27	chr3	28250969	28251456	488	*	Intron	3	28241624	28319773	78150	1	152100	ENST00000418849.2	9345	ENSG00000187118
SLC66A2	solute carrier family 66 member 2	-0.445089	-1.12213	0.231955	-0.370553	-1.37298	0.184413	0.731988	-4.74783	peak_74905	Day0vsDay15	chr18	79903983	79904640	658	*	3' UTR	18	79903894	79915961	12068	2	80148	ENST00000590895.1	11321	ENSG00000122490
ANKDD1A	ankyrin repeat and death domain containing 1A	-0.445088	-0.891349	0.0011723	5.92645	-2.08692	0.0514176	0.302937	-3.88163	peak_53601	Day0vsDay27	chr15	64882224	64882747	524	*	Exon	15	64911902	64931967	20066	1	348094	ENST00000496480.5	-29155	ENSG00000166839
CERS6	ceramide synthase 6	-0.445072	-1.08872	0.198578	-0.252726	-1.4333	0.165707	0.473625	-4.86474	peak_91194	Day0vsDay27	chr2	168435038	168435436	399	*	Distal Intergenic	2	168456249	168775134	318886	1	253782	ENST00000392687.4	-20813	ENSG00000172292
GOLGA7	golgin A7	-0.445054	-0.941484	0.0513763	4.83591	-1.91312	0.0719787	0.788012	-4.27275	peak_156569	Day0vsDay8	chr8	41514477	41515711	1235	*	Intron	8	41505273	41510886	5614	1	51125	ENST00000523128.2	9204	ENSG00000147533
LOC107985406	uncharacterized LOC107985406	-0.445048	-1.45732	0.567228	-0.602364	-0.918541	0.37066	0.924386	-5.20965	peak_96315	Day0vsDay8	chr20	12616151	12617850	1700	*	Distal Intergenic	20	12243308	12318221	74914	2	107985406	ENST00000654812.1	-297930	NA
RBPMS	RNA binding protein, mRNA processing factor	-0.445044	-1.20026	0.31017	1.18642	-1.2297	0.234262	0.885083	-4.9166	peak_156070	Day0vsDay8	chr8	30303763	30304282	520	*	Distal Intergenic	8	30384511	30547522	163012	1	11030	ENST00000339877.8	-80229	ENSG00000157110
ADAMTS9	ADAM metallopeptidase with thrombospondin type 1 motif 9	0.832099	0.400239	1.26396	1.24096	4.01575	0.000808297	0.444436	-0.765426	peak_111268	Day0vsDay15	chr3	64744583	64745072	490	*	Intron	3	64515654	64688000	172347	2	56999	ENST00000498707.5	-56583	ENSG00000163638
CPB2-AS1	CPB2 antisense RNA 1	-0.445018	-1.21552	0.325481	-0.765071	-1.21274	0.239706	0.743991	-4.87674	peak_42821	Day0vsDay15	chr13	46052044	46053179	1136	*	Promoter (<=1kb)	13	46052497	46161379	108883	1	100509894	ENST00000663159.1	0	ENSG00000235903
LOC105371085	uncharacterized LOC105371085	-0.445003	-0.887516	-0.0024886	5.76157	-2.09181	0.0510407	0.720532	-3.79269	peak_57857	Day0vsDay15	chr16	12601182	12601903	722	*	Intron	16	12560756	12611044	50289	2	105371085	ENST00000564505.1	9141	NA
SHANK2	SH3 and multiple ankyrin repeat domains 2	0.833158	0.375676	1.29064	0.884978	3.77812	0.00129089	0.444436	-0.916642	peak_29497	Day0vsDay15	chr11	70755379	70756240	862	*	Intron	11	70469435	70718003	248569	2	22941	ENST00000659264.1	-37376	ENSG00000162105
GAPDH-DT	GAPDH divergent transcript	0.83476	0.391243	1.27828	1.73044	3.9013	0.000756905	0.444436	-0.70342	peak_34156	Day0vsDay15	chr12	6532245	6532953	709	*	Promoter (<=1kb)	12	6532290	6533498	1209	2	112268089	ENST00000537921.1	545	NA
SPOCK1	SPARC (osteonectin), cwcv and kazal like domains proteoglycan 1	-0.444992	-0.895284	0.00529914	3.13827	-2.04841	0.0525273	0.304403	-3.9312	peak_131124	Day0vsDay27	chr5	137263227	137263571	345	*	Intron	5	137112435	137313538	201104	2	6695	ENST00000510405.5	49967	ENSG00000152377
GAP43	growth associated protein 43	-0.444989	-0.894557	0.00457875	4.98389	-2.05351	0.0554616	0.720532	-3.83986	peak_112961	Day0vsDay15	chr3	115512438	115513781	1344	*	Intron	3	115623510	115721483	97974	1	2596	ENST00000305124.11	-109729	ENSG00000172020
MCF2L2	MCF.2 cell line derived transforming sequence-like 2	-0.444979	-1.12924	0.239277	0.217564	-1.34796	0.191266	0.735449	-4.75585	peak_116396	Day0vsDay15	chr3	183180733	183181482	750	*	Promoter (<=1kb)	3	183179289	183180313	1025	2	23101	ENST00000478652.1	-420	ENSG00000053524
CCDC148	coiled-coil domain containing 148	0.844831	0.400759	1.2889	1.13964	3.98072	0.000975159	0.444436	-0.772824	peak_90808	Day0vsDay15	chr2	158456399	158458409	2011	*	Promoter (<=1kb)	2	158171073	158456753	285681	2	130940	ENST00000283233.10	0	ENSG00000153237
LINC02053	long intergenic non-protein coding RNA 2053	-0.444975	-1.25932	0.369371	1.17368	-1.13262	0.26946	0.896127	-5.13399	peak_116311	Day0vsDay8	chr3	180468711	180469782	1072	*	Intron	3	180414194	180476778	62585	1	100505609	ENST00000654328.1	54517	ENSG00000241696
RAPGEF1	Rap guanine nucleotide exchange factor 1	-0.444969	-0.89567	0.00573223	4.6341	-2.04644	0.0527362	0.30458	-3.92818	peak_167778	Day0vsDay27	chr9	131719573	131719988	416	*	Intron	9	131576775	131709842	133068	2	2889	ENST00000372190.8	-9731	ENSG00000107263
TCF7L2	transcription factor 7 like 2	-0.444966	-1.28091	0.390981	-1.00244	-1.11602	0.278803	0.596829	-5.06564	peak_22327	Day0vsDay27	chr10	113201840	113202704	865	*	Distal Intergenic	10	113161231	113165681	4451	1	6934	ENST00000494353.1	40609	ENSG00000148737
LINC01392	long intergenic non-protein coding RNA 1392	-0.444964	-0.898675	0.00874607	7.65129	-2.03284	0.0541988	0.720532	-3.86337	peak_150676	Day0vsDay15	chr7	115245781	115246502	722	*	Distal Intergenic	7	115061537	115231355	169819	2	104355291	ENST00000419883.1	-14426	ENSG00000233607
HIF1AN	hypoxia inducible factor 1 subunit alpha inhibitor	-0.444955	-0.892997	0.00308692	4.85873	-2.05852	0.0514661	0.302937	-3.90919	peak_21469	Day0vsDay27	chr10	100535452	100536312	861	*	Promoter (<=1kb)	10	100535915	100545968	10054	1	55662	ENST00000526476.5	0	ENSG00000166135
ST6GAL2	ST6 beta-galactoside alpha-2,6-sialyltransferase 2	0.845109	0.40151	1.28871	1.97969	3.98542	0.000863085	0.444436	-0.783321	peak_88051	Day0vsDay15	chr2	106837416	106838109	694	*	Intron	2	106801608	106830079	28472	2	84620	ENST00000361803.3	-7337	ENSG00000144057
LOC124905109	uncharacterized LOC124905109	0.849012	0.384504	1.31352	1.64874	3.84053	0.00122271	0.444436	-1.06452	peak_104931	Day0vsDay15	chr22	34771031	34772129	1099	*	Intron	22	34873405	34893847	20443	2	124905109	ENST00000665218.1	121718	NA
SMARCD1	SWI/SNF related BAF chromatin remodeling complex subunit D1	-0.444951	-1.15224	0.26234	2.00125	-1.30398	0.205601	0.875336	-4.97548	peak_35999	Day0vsDay8	chr12	50096544	50097283	740	*	Promoter (<=1kb)	12	50096659	50099097	2439	1	6602	ENST00000550280.1	0	ENSG00000066117
TECTA	tectorin alpha	-0.444896	-0.970725	0.0809331	0.250604	-1.76777	0.0922568	0.367803	-4.34291	peak_32375	Day0vsDay27	chr11	121181924	121183575	1652	*	Intron	11	121146076	121191339	45264	1	7007	ENST00000646278.1	35848	ENSG00000109927
LINC01854	long intergenic non-protein coding RNA 1854	0.850522	0.398141	1.3029	1.53064	4.00509	0.000928238	0.444436	-0.820757	peak_89613	Day0vsDay15	chr2	129056321	129057543	1223	*	Distal Intergenic	2	129242173	129273848	31676	2	151121	ENST00000375987.3	216305	ENSG00000204460
MYLK4	myosin light chain kinase family member 4	0.858195	0.405135	1.31126	0.979863	3.94703	0.00106752	0.444436	-0.826652	peak_134758	Day0vsDay15	chr6	2793371	2794579	1209	*	Distal Intergenic	6	2663814	2770330	106517	2	340156	ENST00000698899.1	-23041	ENSG00000145949
MLLT3	MLLT3 super elongation complex subunit	-0.444872	-1.16495	0.275203	-0.595563	-1.30371	0.208554	0.73882	-4.78272	peak_162628	Day0vsDay15	chr9	20361730	20362223	494	*	Promoter (1-2kb)	9	20346293	20363569	17277	2	4300	ENST00000469261.5	1346	ENSG00000171843
LINC01671	long intergenic non-protein coding RNA 1671	-0.444866	-1.14014	0.250409	-0.565408	-1.34387	0.194189	0.507693	-4.87611	peak_102369	Day0vsDay27	chr21	42609514	42610170	657	*	Intron	21	42599280	42615094	15815	2	101928233	ENST00000419628.2	4924	ENSG00000225431
PARP9	poly(ADP-ribose) polymerase family member 9	-0.444865	-0.953601	0.06387	0.114909	-1.81257	0.0834469	0.72392	-4.17696	peak_113232	Day0vsDay15	chr3	122533577	122534365	789	*	3' UTR	3	122527961	122546003	18043	2	83666	ENST00000489652.1	11638	ENSG00000138496
NAALADL2-AS1	NAALADL2 antisense RNA 1	-0.44486	-0.921823	0.0321024	5.57531	-1.94459	0.0672397	0.327698	-4.09501	peak_116151	Day0vsDay27	chr3	175617218	175617538	321	*	Intron	3	175773145	175776333	3189	2	100874245	ENST00000426315.1	158795	NA
IL10RA	interleukin 10 receptor subunit alpha	-0.444857	-0.946607	0.0568943	2.71811	-1.85155	0.0795376	0.800466	-4.31356	peak_32001	Day0vsDay8	chr11	118015219	118016716	1498	*	Exon	11	117993058	117994207	1150	1	3587	ENST00000532009.1	22161	ENSG00000110324
DLG5	discs large MAGUK scaffold protein 5	-0.444853	-0.968884	0.0791777	3.96192	-1.79312	0.0899932	0.812322	-4.4586	peak_19896	Day0vsDay8	chr10	77873567	77874244	678	*	Intron	10	77790791	77869191	78401	2	9231	ENST00000475613.6	-4376	ENSG00000151208
SMU1	SMU1 DNA replication regulator and spliceosomal factor	-0.444831	-1.69225	0.80259	-0.618266	-0.739161	0.467554	0.936611	-5.35963	peak_163034	Day0vsDay8	chr9	33107382	33108211	830	*	Intron	9	33041765	33076674	34910	2	55234	ENST00000397149.4	-30708	ENSG00000122692
RIPOR3	RIPOR family member 3	0.861177	0.386673	1.33568	0.857785	3.76192	0.00106311	0.444436	-0.949896	peak_99268	Day0vsDay15	chr20	50639757	50640347	591	*	Promoter (2-3kb)	20	50596978	50636889	39912	2	140876	ENST00000462493.1	-2868	ENSG00000042062
TNFSF11	TNF superfamily member 11	0.863765	0.410054	1.31748	2.58415	4.0064	0.000857004	0.444436	-0.784713	peak_42635	Day0vsDay15	chr13	42642691	42643488	798	*	Distal Intergenic	13	42574152	42608013	33862	1	8600	ENST00000398795.7	68539	ENSG00000120659
LOC124905109	uncharacterized LOC124905109	-0.444796	-0.902464	0.0128727	6.13114	-2.02327	0.0578518	0.312688	-3.97661	peak_104930	Day0vsDay27	chr22	34761535	34762089	555	*	Intron	22	34873405	34893847	20443	2	124905109	ENST00000665218.1	131758	NA
HRH1	histamine receptor H1	0.868864	0.397227	1.3405	1.31039	3.83367	0.00116854	0.444436	-1.03374	peak_107736	Day0vsDay15	chr3	11116850	11117618	769	*	Distal Intergenic	3	11137093	11260775	123683	1	3269	ENST00000438284.2	-19475	ENSG00000196639
SDE2	SDE2 telomere maintenance homolog	0.870582	0.397957	1.34321	1.3507	3.88374	0.00107086	0.444436	-0.986657	peak_13431	Day0vsDay15	chr1	225990691	225991434	744	*	Exon	1	225982702	225999343	16642	2	163859	ENST00000272091.8	7909	ENSG00000143751
PXDN	peroxidasin	0.871546	0.3993	1.34379	1.29384	3.84705	0.00110083	0.444436	-1.01256	peak_81640	Day0vsDay15	chr2	1647929	1650130	2202	*	Promoter (1-2kb)	2	1643392	1646170	2779	2	7837	ENST00000477093.1	-1759	ENSG00000130508
RNF44	ring finger protein 44	-0.444768	-0.955597	0.0660604	0.0899688	-1.83591	0.082114	0.72392	-4.13629	peak_133848	Day0vsDay15	chr5	176537005	176538243	1239	*	Promoter (<=1kb)	5	176526712	176537402	10691	2	22838	ENST00000274811.9	0	ENSG00000146083
INTS6	integrator complex subunit 6	-0.444764	-0.95494	0.0654118	-0.754798	-1.80704	0.0843308	0.72392	-4.19291	peak_43124	Day0vsDay15	chr13	51434956	51435497	542	*	Intron	13	51402529	51423090	20562	2	26512	ENST00000466784.6	-11866	ENSG00000102786
NEGR1	neuronal growth regulator 1	-0.444758	-1.21474	0.325224	-0.54047	-1.19729	0.243822	0.744966	-4.89244	peak_6172	Day0vsDay15	chr1	71706329	71707433	1105	*	Promoter (2-3kb)	1	71697936	71703405	5470	2	257194	ENST00000478526.1	-2924	ENSG00000172260
CHST15	carbohydrate sulfotransferase 15	0.890162	0.40209	1.37823	0.976568	3.81361	0.00123974	0.444436	-1.07859	peak_23273	Day0vsDay15	chr10	124232822	124233448	627	*	Distal Intergenic	10	124007668	124093598	85931	2	51363	ENST00000435907.6	-139224	ENSG00000182022
APBA2	amyloid beta precursor protein binding family A member 2	-0.444746	-1.0651	0.175609	-0.371008	-1.51652	0.146103	0.724717	-4.55058	peak_51710	Day0vsDay15	chr15	28922268	28922849	582	*	Promoter (<=1kb)	15	28921637	29118311	196675	1	321	ENST00000558259.5	631	ENSG00000034053
LOC105371296	uncharacterized LOC105371296	-0.444739	-0.916942	0.0274651	6.76723	-1.95843	0.065745	0.324981	-4.07332	peak_60658	Day0vsDay27	chr16	58986413	58987510	1098	*	Intron	16	58847715	58880351	32637	2	105371296	ENST00000662590.1	-106062	ENSG00000261638
COL5A3	collagen type V alpha 3 chain	-0.444715	-1.21049	0.321063	-0.447964	-1.22094	0.236373	0.554271	-5.01076	peak_76541	Day0vsDay27	chr19	10008624	10008922	299	*	Promoter (1-2kb)	19	9959561	10010504	50944	2	50509	ENST00000264828.4	1582	ENSG00000080573
PDXK	pyridoxal kinase	-0.444711	-0.938774	0.0493507	5.51255	-1.87899	0.0762912	0.794438	-4.3333	peak_102501	Day0vsDay8	chr21	43702836	43703940	1105	*	Distal Intergenic	21	43719094	43738861	19768	1	8566	ENST00000398081.5	-15154	ENSG00000160209
NRXN1	neurexin 1	-0.444711	-0.927693	0.0382707	-0.0379725	-1.96051	0.065028	0.324236	-4.08491	peak_84953	Day0vsDay27	chr2	50596512	50597583	1072	*	Intron	2	50554417	50620049	65633	2	9378	ENST00000637605.1	22466	ENSG00000179915
LINC02691	long intergenic non-protein coding RNA 2691	-0.444705	-1.07426	0.184854	1.76151	-1.48325	0.156597	0.852373	-4.7469	peak_50628	Day0vsDay8	chr14	104192197	104192730	534	*	Distal Intergenic	14	104223584	104288069	64486	1	145195	ENST00000553757.1	-30854	ENSG00000258913
SOX7	SRY-box transcription factor 7	-0.444702	-1.14252	0.253112	0.0710695	-1.32095	0.199974	0.737256	-4.7805	peak_154817	Day0vsDay15	chr8	10756918	10757329	412	*	Intron	8	10723768	10730511	6744	2	83595	ENST00000304501.2	-26407	ENSG00000171056
CHFR	checkpoint with forkhead and ring finger domains	0.905646	0.417973	1.39332	2.51254	3.94756	0.000932282	0.444436	-0.936191	peak_41244	Day0vsDay15	chr12	132861556	132862029	474	*	Promoter (<=1kb)	12	132859079	132861904	2826	2	55743	ENST00000535897.1	0	ENSG00000072609
LOC107986010	uncharacterized LOC107986010	-0.444688	-1.15061	0.261238	0.0274667	-1.30573	0.205015	0.738536	-4.81697	peak_107429	Day0vsDay15	chr3	8412676	8413097	422	*	Intron	3	8363678	8366427	2750	2	107986010	ENST00000668618.1	-46249	NA
LOC100134391	uncharacterized LOC100134391	0.915426	0.400111	1.43074	0.604674	3.6822	0.00129029	0.444436	-1.16983	peak_69173	Day0vsDay15	chr17	73710131	73710872	742	*	Distal Intergenic	17	73737854	73756557	18704	1	100134391	ENST00000583854.1	-26982	ENSG00000263574
GRM1	glutamate metabotropic receptor 1	-0.444677	-1.0067	0.11735	0.21789	-1.64	0.1151	0.403413	-4.56426	peak_141541	Day0vsDay27	chr6	146142028	146143134	1107	*	Intron	6	146029486	146434885	405400	1	2911	ENST00000507907.1	112542	ENSG00000152822
LILRB4	leukocyte immunoglobulin like receptor B4	-0.444677	-0.895877	0.00652357	5.69437	-2.06492	0.0537562	0.305862	-3.9153	peak_81042	Day0vsDay27	chr19	54644114	54644631	518	*	Promoter (<=1kb)	19	54643915	54663955	20041	1	11006	ENST00000270452.6	199	ENSG00000186818
PARP1	poly(ADP-ribose) polymerase 1	-0.44467	-0.906574	0.0172339	3.0554	-2.08637	0.0518662	0.754953	-3.97813	peak_13469	Day0vsDay8	chr1	226424432	226426065	1634	*	Distal Intergenic	1	226360748	226408154	47407	2	142	ENST00000676709.1	-16278	ENSG00000143799
LOC102723692	uncharacterized LOC102723692	-0.444668	-1.52209	0.632758	-0.711289	-0.859516	0.403538	0.931172	-5.26181	peak_58195	Day0vsDay8	chr16	17026256	17027339	1084	*	Distal Intergenic	16	17134504	17138736	4233	1	102723692	ENST00000567344.1	-107165	ENSG00000261448
KMT2CP4	lysine methyltransferase 2C pseudogene 4	0.915518	0.432806	1.39823	2.13405	3.94565	0.000992559	0.444436	-0.785414	peak_87054	Day0vsDay15	chr2	90395822	90396096	275	*	Distal Intergenic	2	89622213	89640635	18423	2	101927050	ENST00000636037.1	-755187	NA
LINC01411	long intergenic non-protein coding RNA 1411	-0.444653	-1.19719	0.307883	-0.431434	-1.22476	0.233504	0.743587	-4.84921	peak_133679	Day0vsDay15	chr5	174552526	174552767	242	*	Distal Intergenic	5	174523864	174528764	4901	1	101928176	ENST00000664184.1	28662	ENSG00000249306
TMEM52	transmembrane protein 52	-0.444629	-0.931364	0.0421072	5.52721	-1.89776	0.073447	0.337335	-4.1617	peak_217	Day0vsDay27	chr1	1918843	1920126	1284	*	Promoter (<=1kb)	1	1917591	1919279	1689	2	339456	ENST00000310991.8	0	ENSG00000178821
PTCHD4	patched domain containing 4	-0.444625	-1.16193	0.272678	-1.1095	-1.28484	0.212094	0.739586	-4.82023	peak_138091	Day0vsDay15	chr6	48686297	48687662	1366	*	Distal Intergenic	6	47856673	48111197	254525	2	442213	ENST00000339488.9	-575100	ENSG00000244694
SOX17	SRY-box transcription factor 17	-0.444613	-1.2652	0.375977	-0.641049	-1.12308	0.273402	0.752799	-5.01149	peak_157302	Day0vsDay15	chr8	54476102	54476558	457	*	Distal Intergenic	8	54457935	54460892	2958	1	64321	ENST00000297316.5	18167	ENSG00000164736
POU6F1	POU class 6 homeobox 1	-0.444602	-1.93114	1.04193	-1.07209	-0.619946	0.541606	0.947373	-5.44534	peak_36043	Day0vsDay8	chr12	51190532	51191846	1315	*	3' UTR	12	51189161	51197035	7875	2	5463	ENST00000636068.1	5189	ENSG00000184271
ACTR3B	actin related protein 3B	-0.444596	-0.897866	0.00867453	4.75391	-2.04887	0.0551453	0.720532	-3.85936	peak_153039	Day0vsDay15	chr7	152972315	152972870	556	*	Distal Intergenic	7	152810742	152855371	44630	1	57180	ENST00000479402.1	161573	ENSG00000133627
LOC101928532	uncharacterized LOC101928532	-0.444576	-1.34968	0.460528	-0.107418	-1.02386	0.317848	0.768942	-5.06983	peak_118690	Day0vsDay15	chr4	8785443	8785837	395	*	Distal Intergenic	4	8745391	8747727	2337	2	101928532	ENST00000514043.2	-37716	ENSG00000250915
MBP	myelin basic protein	-0.444557	-0.981276	0.0921613	0.141543	-1.71687	0.0999251	0.72392	-4.3087	peak_74529	Day0vsDay15	chr18	77131031	77131594	564	*	Promoter (<=1kb)	18	77012779	77131684	118906	2	4155	ENST00000397863.5	90	ENSG00000197971
GOLGA8CP	golgin A8 family member C, pseudogene	-0.444557	-0.889558	0.000443113	1.25922	-2.07463	0.0501974	0.301126	-3.90163	peak_51185	Day0vsDay27	chr15	20609277	20609989	713	*	Distal Intergenic	15	20562375	20575696	13322	1	729786	ENST00000446144.2	46902	ENSG00000181984
VPS37B	VPS37B subunit of ESCRT-I	-0.444547	-0.925168	0.036073	4.16878	-1.95018	0.0667871	0.326738	-4.08611	peak_40091	Day0vsDay27	chr12	122878969	122879856	888	*	Exon	12	122870075	122871681	1607	2	79720	ENST00000543590.1	-7288	ENSG00000139722
GRHL3	grainyhead like transcription factor 3	0.915835	0.415724	1.41595	1.51215	3.82992	0.0012515	0.444436	-1.04703	peak_2742	Day0vsDay15	chr1	24328909	24330103	1195	*	Intron	1	24323040	24354488	31449	1	57822	ENST00000528064.6	5869	ENSG00000158055
WNT2	Wnt family member 2	-0.444546	-1.63563	0.746537	-0.507018	-0.773628	0.447312	0.935495	-5.33582	peak_150753	Day0vsDay8	chr7	117351394	117351707	314	*	Intron	7	117320469	117323152	2684	2	7472	ENST00000461427.1	-28242	ENSG00000105989
MIR4311	microRNA 4311	-0.444545	-1.09263	0.203537	4.17583	-1.43883	0.16699	0.858599	-4.93853	peak_53723	Day0vsDay8	chr15	66046514	66047021	508	*	Intron	15	66040233	66040332	100	1	100422905	ENST00000580794.1	6281	ENSG00000263512
PRLR	prolactin receptor	-0.444519	-1.38068	0.491645	0.0142968	-0.988151	0.335356	0.917997	-5.15074	peak_127023	Day0vsDay8	chr5	35089698	35090183	486	*	Promoter (<=1kb)	5	35048772	35089637	40866	2	5618	ENST00000618625.4	-61	ENSG00000113494
EYS	eyes shut homolog	-0.444512	-0.915398	0.0263728	4.78843	-1.96595	0.064731	0.723458	-3.97221	peak_138513	Day0vsDay15	chr6	64802873	64804107	1235	*	Intron	6	64593131	64713335	120205	2	346007	ENST00000330816.5	-89538	ENSG00000188107
XKR6	XK related 6	-0.44451	-1.16621	0.277195	1.44752	-1.30787	0.207026	0.875823	-4.94644	peak_154870	Day0vsDay8	chr8	11231647	11232353	707	*	Intron	8	10896045	11201833	305789	2	286046	ENST00000416569.3	-29814	ENSG00000171044
CACNA1D	calcium voltage-gated channel subunit alpha1 D	-0.444509	-1.70411	0.815093	-0.241604	-0.731483	0.472136	0.937179	-5.32232	peak_110690	Day0vsDay8	chr3	53505755	53506449	695	*	Intron	3	53495194	53791742	296549	1	776	ENST00000640483.1	10561	ENSG00000157388
ITGA4	integrin subunit alpha 4	-0.444508	-1.02822	0.139199	2.06164	-1.57849	0.128598	0.835979	-4.69842	peak_91773	Day0vsDay8	chr2	181461095	181461314	220	*	Promoter (2-3kb)	2	181458241	181479716	21476	1	3676	ENST00000478440.1	2854	ENSG00000115232
LOC105371716	uncharacterized LOC105371716	0.920584	0.422283	1.41889	0.733208	3.83275	0.00106596	0.444436	-0.921619	peak_65782	Day0vsDay15	chr17	28951293	28952891	1599	*	Promoter (<=1kb)	17	28951860	29045007	93148	1	105371716	ENST00000578748.6	0	NA
PIWIL1	piwi like RNA-mediated gene silencing 1	-0.444502	-0.914558	0.0255541	0.0601783	-1.99216	0.0608669	0.31763	-3.9912	peak_40720	Day0vsDay27	chr12	130302377	130303246	870	*	Distal Intergenic	12	130337887	130372637	34751	1	9271	ENST00000245255.7	-34641	ENSG00000125207
GATA6-AS1	GATA6 antisense RNA 1 (head to head)	0.927211	0.42266	1.43176	1.00813	3.99264	0.000944204	0.444436	-0.895958	peak_71718	Day0vsDay15	chr18	22157895	22158458	564	*	Distal Intergenic	18	22166898	22168968	2071	2	100128893	ENST00000583490.1	10510	ENSG00000266010
CACNB1	calcium voltage-gated channel auxiliary subunit beta 1	-0.444482	-0.925676	0.0367125	5.0645	-1.91923	0.0705887	0.333207	-4.12818	peak_66590	Day0vsDay27	chr17	39195768	39196096	329	*	Promoter (<=1kb)	17	39192024	39195269	3246	2	782	ENST00000577926.1	-499	ENSG00000067191
PHACTR2	phosphatase and actin regulator 2	-0.444476	-1.15586	0.266913	-0.475966	-1.29508	0.208599	0.73882	-4.81172	peak_141433	Day0vsDay15	chr6	143677631	143678443	813	*	Promoter (<=1kb)	6	143677965	143831185	153221	1	9749	ENST00000440869.7	0	ENSG00000112419
ELP6	elongator acetyltransferase complex subunit 6	0.961214	0.458272	1.46416	2.11659	4.00434	0.000878969	0.444436	-0.75177	peak_110101	Day0vsDay15	chr3	47496801	47497347	547	*	Intron	3	47495946	47511215	15270	2	54859	ENST00000446787.5	13868	ENSG00000163832
UBE2D4	ubiquitin conjugating enzyme E2 D4	-0.444472	-1.15342	0.264479	-1.06314	-1.31447	0.204523	0.738536	-4.75435	peak_146462	Day0vsDay15	chr7	43943619	43944245	627	*	Exon	7	43948602	43952957	4356	1	51619	ENST00000491770.1	-4357	ENSG00000078967
ARID1B	AT-rich interaction domain 1B	0.961823	0.453912	1.46973	1.84112	3.92523	0.000713934	0.444436	-0.691906	peak_142132	Day0vsDay15	chr6	157107602	157108492	891	*	Exon	6	157084772	157208361	123590	1	57492	ENST00000637810.1	22830	ENSG00000049618
LOC124901152	uncharacterized LOC124901152	-0.444461	-1.08789	0.198967	-1.05908	-1.43183	0.166124	0.474308	-4.83442	peak_134396	Day0vsDay27	chr5	180441433	180442549	1117	*	Exon	5	180432891	180443238	10348	1	124901152	ENST00000507681.2	8542	NA
ABTB3	ankyrin repeat and BTB domain containing 3	-0.444449	-1.01285	0.123949	1.17367	-1.62079	0.119183	0.83405	-4.60438	peak_38653	Day0vsDay8	chr12	107308794	107309602	809	*	Distal Intergenic	12	107318421	107657718	339298	1	121551	ENST00000420571.6	-8819	ENSG00000151136
STEAP1B-AS1	STEAP1B antisense RNA 1	-0.444441	-1.97401	1.08512	-0.738951	-0.602286	0.553087	0.947733	-5.4269	peak_145149	Day0vsDay8	chr7	22549949	22550593	645	*	Intron	7	22563337	22573996	10660	1	100506178	ENST00000435127.1	-12744	ENSG00000232759
LOC102724019	uncharacterized LOC102724019	0.966472	0.434055	1.49889	0.890578	3.76352	0.00127811	0.444436	-0.997634	peak_114396	Day0vsDay15	chr3	135152484	135153290	807	*	Intron	3	135139829	135147809	7981	2	102724019	ENST00000657821.1	-4675	ENSG00000240086
BAGE2	BAGE family member 2 (pseudogene)	0.975727	0.440621	1.51083	0.764095	3.82203	0.00121471	0.444436	-1.09919	peak_100854	Day0vsDay15	chr21	10413601	10414161	561	*	Promoter (<=1kb)	21	10413532	10491615	78084	1	85319	ENST00000470054.5	69	NA
LCORL	ligand dependent nuclear receptor corepressor like	-0.444414	-1.24561	0.35678	0.464882	-1.155	0.261138	0.579963	-5.06349	peak_119063	Day0vsDay27	chr4	18057218	18058099	882	*	Distal Intergenic	4	17841199	18021876	180678	2	254251	ENST00000675131.1	-35342	ENSG00000178177
MGAT4C	MGAT4 family member C	-0.444411	-1.55686	0.668039	0.411542	-0.828059	0.416451	0.932131	-5.30065	peak_37654	Day0vsDay8	chr12	86961316	86961804	489	*	Distal Intergenic	12	86599578	86838998	239421	2	25834	ENST00000550014.1	-122318	ENSG00000182050
LOC101929372	uncharacterized LOC101929372	-0.444374	-0.91667	0.027921	1.19823	-2.01022	0.0599627	0.720532	-3.91933	peak_103232	Day0vsDay15	chr22	17582408	17582752	345	*	Exon	22	17580314	17588018	7705	2	101929372	ENST00000611039.1	5266	ENSG00000236754
PUM2	pumilio RNA binding family member 2	0.97761	0.454991	1.50023	0.896893	3.88534	0.00100283	0.444436	-0.899873	peak_83046	Day0vsDay15	chr2	20386324	20386909	586	*	Exon	2	20311640	20352234	40595	2	23369	ENST00000432105.5	-34090	ENSG00000055917
CLEC4A	C-type lectin domain family 4 member A	-0.444347	-0.925558	0.0368635	5.39597	-1.94334	0.0681231	0.329057	-4.09804	peak_34314	Day0vsDay27	chr12	8121576	8122274	699	*	Promoter (1-2kb)	12	8123617	8138607	14991	1	50856	ENST00000229332.12	-1343	ENSG00000111729
GBA1	glucosylceramidase beta 1	-0.444329	-0.910009	0.0213516	5.61637	-1.9847	0.0624783	0.320839	-4.03292	peak_9297	Day0vsDay27	chr1	155244204	155245243	1040	*	Promoter (<=1kb)	1	155234452	155244670	10219	2	2629	ENST00000327247.9	0	ENSG00000177628
SORCS3-AS1	SORCS3 antisense RNA 1	-0.444293	-1.48424	0.595655	-0.808614	-0.892454	0.385019	0.927865	-5.18808	peak_21893	Day0vsDay8	chr10	104768828	104769756	929	*	Intron	10	104664608	104666200	1593	2	100505890	ENST00000449805.2	-102628	ENSG00000226387
MIR4527	microRNA 4527	0.980199	0.440524	1.51987	-0.752668	3.82612	0.001264	0.444436	-1.19859	peak_72895	Day0vsDay15	chr18	47405538	47406330	793	*	Intron	18	47380496	47380565	70	1	100616264	ENST00000584505.1	25042	ENSG00000266582
ZDHHC24	zinc finger DHHC-type containing 24	-0.444282	-1.07589	0.187323	4.22274	-1.48575	0.154647	0.851212	-4.87813	peak_28962	Day0vsDay8	chr11	66543569	66544216	648	*	Promoter (1-2kb)	11	66542484	66546006	3523	2	254359	ENST00000525925.1	1790	ENSG00000174165
BCYRN1	brain cytoplasmic RNA 1	-0.444265	-0.901401	0.0128724	4.84752	-2.05406	0.0554254	0.759919	-4.06539	peak_84823	Day0vsDay8	chr2	47329597	47330074	478	*	Intron	2	47335315	47335514	200	1	618	ENST00000418539.2	-5241	ENSG00000236824
FAM222A-AS1	FAM222A antisense RNA 1	-0.444235	-1.45025	0.561779	-0.72272	-0.915305	0.369868	0.924386	-5.20797	peak_38911	Day0vsDay8	chr12	109758657	109759620	964	*	Intron	12	109734323	109773485	39163	2	84983	ENST00000541460.2	13865	ENSG00000255650
LOC101929479	golgin A2 pseudogene	0.980769	0.460822	1.50072	2.11384	3.98106	0.00087007	0.444436	-0.839613	peak_55291	Day0vsDay15	chr15	85197550	85197864	315	*	Intron	15	85208477	85209871	1395	2	101929479	ENST00000559481.5	12007	NA
SRGAP2B	SLIT-ROBO Rho GTPase activating protein 2B	0.987427	0.453582	1.52127	1.98088	3.88358	0.00107363	0.444436	-1.00211	peak_8501	Day0vsDay15	chr1	145015886	145017064	1179	*	Intron	1	144897236	144955446	58211	2	647135	ENST00000621582.1	-60440	ENSG00000196369
ADRB1	adrenoceptor beta 1	1.01949	0.486582	1.55239	1.53887	4.05646	0.000845285	0.444436	-0.731865	peak_22408	Day0vsDay15	chr10	114029704	114030509	806	*	Distal Intergenic	10	114043866	114046904	3039	1	153	ENST00000369295.4	-13357	ENSG00000043591
ADCY9	adenylate cyclase 9	-0.444228	-0.897278	0.00882261	6.01507	-2.0477	0.0556061	0.308978	-3.94077	peak_57167	Day0vsDay27	chr16	3992169	3992800	632	*	3' UTR	16	3953387	3989000	35614	2	115	ENST00000576936.5	-3169	ENSG00000162104
CACFD1	calcium channel flower domain containing 1	1.02818	0.495505	1.56086	1.32985	4.00831	0.000753266	0.444436	-0.741722	peak_167975	Day0vsDay15	chr9	133459499	133460713	1215	*	Promoter (<=1kb)	9	133459965	133470787	10823	1	11094	ENST00000540581.5	0	ENSG00000160325
DOCK2	dedicator of cytokinesis 2	-0.444215	-1.45547	0.567035	-0.264053	-0.910525	0.372327	0.924399	-5.19842	peak_133139	Day0vsDay8	chr5	170019998	170020340	343	*	Intron	5	170027929	170083377	55449	1	1794	ENST00000520450.6	-7589	ENSG00000134516
PDE4D	phosphodiesterase 4D	1.03286	0.481626	1.5841	1.92845	3.95255	0.00100169	0.444436	-0.887687	peak_127916	Day0vsDay15	chr5	59813728	59813965	238	*	Intron	5	58969038	59768848	799811	2	5144	ENST00000507116.6	-44880	ENSG00000113448
CSRP3-AS1	CSRP3 and E2F8 antisense RNA 1	1.03987	0.456545	1.62319	1.24573	3.6951	0.00125053	0.444436	-1.11994	peak_26458	Day0vsDay15	chr11	19276680	19277329	650	*	Intron	11	19299883	19308358	8476	1	105376580	ENST00000528326.5	-22554	NA
HEXB	hexosaminidase subunit beta	1.04515	0.475403	1.6149	1.90324	3.87036	0.001164	0.444436	-0.978615	peak_128497	Day0vsDay15	chr5	74672050	74672984	935	*	Intron	5	74685196	74706168	20973	1	3074	ENST00000513079.5	-12212	ENSG00000049860
ATF3	activating transcription factor 3	-0.444189	-0.908272	0.0198928	4.48248	-1.98513	0.0619339	0.319557	-4.02835	peak_12826	Day0vsDay27	chr1	212558082	212559453	1372	*	Exon	1	212565334	212619535	54202	1	467	ENST00000366981.8	-5881	ENSG00000162772
TCAIM	T cell activation inhibitor, mitochondrial	-0.444171	-1.49157	0.603227	-0.292709	-0.88108	0.3895	0.929279	-5.23646	peak_109756	Day0vsDay8	chr3	44337981	44339188	1208	*	Promoter (<=1kb)	3	44338119	44359804	21686	1	285343	ENST00000383746.7	0	ENSG00000179152
PTPRN2-AS1	PTPRN2 antisense RNA 1	-0.444155	-1.08681	0.198501	0.313666	-1.43256	0.165916	0.473922	-4.842	peak_153648	Day0vsDay27	chr7	157829982	157830718	737	*	Intron	7	157854529	157857852	3324	1	100506585	ENST00000436151.5	-23811	NA
KLK3	kallikrein related peptidase 3	-0.444149	-0.939532	0.0512345	6.27988	-1.86682	0.0780227	0.345128	-4.20831	peak_80663	Day0vsDay27	chr19	50858137	50858584	448	*	Promoter (<=1kb)	19	50857391	50860130	2740	1	354	ENST00000601812.1	746	ENSG00000142515
KLHL1	kelch like family member 1	-0.444148	-1.24376	0.355462	-0.503726	-1.16875	0.257231	0.747093	-4.91139	peak_43728	Day0vsDay15	chr13	70140826	70141361	536	*	Intron	13	69700594	70108493	407900	2	57626	ENST00000545028.2	-32333	ENSG00000150361
CDK18	cyclin dependent kinase 18	-0.444144	-0.901857	0.013569	5.8546	-2.0118	0.0585653	0.314026	-3.9863	peak_12263	Day0vsDay27	chr1	205479744	205482175	2432	*	Distal Intergenic	1	205504596	205526835	22240	1	5129	ENST00000512922.5	-22421	ENSG00000117266
CERCAM	cerebral endothelial cell adhesion molecule	-0.444125	-0.899901	0.0116499	6.23043	-2.02414	0.0576586	0.312255	-3.97317	peak_167266	Day0vsDay27	chr9	128428613	128428971	359	*	Promoter (1-2kb)	9	128430745	128434194	3450	1	51148	ENST00000472858.1	-1774	ENSG00000167123
LOC105371672	uncharacterized LOC105371672	1.06889	0.481443	1.65635	1.37202	3.90125	0.00116308	0.444436	-0.99282	peak_11467	Day0vsDay15	chr1	195195139	195196084	946	*	Distal Intergenic	1	195747166	195763425	16260	2	105371672	ENST00000657207.1	567341	ENSG00000287364
PLEKHG5	pleckstrin homology and RhoGEF domain containing G5	-0.444124	-0.902511	0.0142627	2.79559	-2.04308	0.055494	0.759992	-4.02153	peak_820	Day0vsDay8	chr1	6475276	6476166	891	*	Promoter (<=1kb)	1	6474451	6475497	1047	2	57449	ENST00000676255.1	0	ENSG00000171680
DISP1	dispatched RND transporter family member 1	-0.444124	-0.914659	0.0264119	0.549103	-1.98193	0.0617602	0.319334	-4.03522	peak_13214	Day0vsDay27	chr1	222794218	222795787	1570	*	Distal Intergenic	1	222815022	222837384	22363	1	84976	ENST00000450784.5	-19235	ENSG00000154309
MCF2L2	MCF.2 cell line derived transforming sequence-like 2	-0.444117	-1.18719	0.298959	-0.337704	-1.242	0.22756	0.544504	-5.04131	peak_116410	Day0vsDay27	chr3	183295332	183295721	390	*	Promoter (<=1kb)	3	183276666	183295366	18701	2	23101	ENST00000475664.1	0	ENSG00000053524
AADAT	aminoadipate aminotransferase	-0.444106	-0.982698	0.0944866	0.240888	-1.70916	0.101366	0.381295	-4.46587	peak_123895	Day0vsDay27	chr4	170133764	170134203	440	*	Distal Intergenic	4	170073250	170091699	18450	2	51166	ENST00000502392.1	-42065	ENSG00000109576
GPX3	glutathione peroxidase 3	-0.4441	-1.39496	0.50676	-0.0206649	-0.973426	0.34306	0.920059	-5.09811	peak_132158	Day0vsDay8	chr5	150999475	151000041	567	*	Distal Intergenic	5	151020591	151028988	8398	1	2878	ENST00000388825.9	-20550	ENSG00000211445
CFAP46	cilia and flagella associated protein 46	-0.444091	-1.09465	0.20647	-0.320093	-1.42356	0.169096	0.478167	-4.83369	peak_24554	Day0vsDay27	chr10	132812015	132812723	709	*	Intron	10	132832616	132835353	2738	2	54777	ENST00000448925.1	22630	ENSG00000171811
LINC01262	long intergenic non-protein coding RNA 1262	-0.44409	-1.2255	0.337319	0.145069	-1.24089	0.230983	0.548284	-4.97401	peak_124748	Day0vsDay27	chr4	189661640	189662189	550	*	Promoter (2-3kb)	4	189659605	189661486	1882	1	101928971	ENST00000513681.1	2035	ENSG00000250739
ADAMTSL1	ADAMTS like 1	-0.444088	-1.30308	0.414908	0.0887881	-1.07161	0.29541	0.611765	-5.22481	peak_162544	Day0vsDay27	chr9	17844083	17844735	653	*	Distal Intergenic	9	17906563	18908548	1001986	1	92949	ENST00000680146.1	-61828	ENSG00000178031
ELMO1	engulfment and cell motility 1	-0.444083	-0.991898	0.103732	-0.00796506	-1.69049	0.105864	0.389082	-4.46388	peak_146107	Day0vsDay27	chr7	37440656	37441689	1034	*	Intron	7	37269454	37448856	179403	2	9844	ENST00000463390.1	7167	ENSG00000155849
LINC01516	long intergenic non-protein coding RNA 1516	-0.444076	-0.904513	0.0163619	3.46192	-1.99914	0.0579816	0.766668	-4.10853	peak_16769	Day0vsDay8	chr10	24951585	24953244	1660	*	Promoter (<=1kb)	10	24952350	25161236	208887	1	101929025	ENST00000648191.1	0	ENSG00000231422
INTS4	integrator complex subunit 4	-0.444059	-0.909502	0.0213849	6.40183	-1.98423	0.0624173	0.320682	-4.03497	peak_30105	Day0vsDay27	chr11	77994387	77995362	976	*	Promoter (<=1kb)	11	77874418	77994667	120250	2	92105	ENST00000695303.1	0	ENSG00000149262
CFAP46	cilia and flagella associated protein 46	-0.444046	-1.75298	0.86489	-0.101852	-0.703181	0.489253	0.94013	-5.30978	peak_24578	Day0vsDay8	chr10	132922109	132923099	991	*	Exon	10	132898517	132916682	18166	2	54777	ENST00000486104.5	-5427	ENSG00000171811
LOC107986229	uncharacterized LOC107986229	-0.444045	-1.28991	0.401818	-0.698175	-1.09342	0.286586	0.604384	-5.18665	peak_120928	Day0vsDay27	chr4	74550016	74550433	418	*	Distal Intergenic	4	74552584	74589481	36898	2	107986229	ENST00000510419.1	39048	NA
OCM2	oncomodulin 2	-0.444026	-1.18668	0.298624	0.276198	-1.23931	0.228173	0.545153	-5.03668	peak_149532	Day0vsDay27	chr7	98040382	98041289	908	*	Distal Intergenic	7	97987047	97991169	4123	2	4951	ENST00000473987.2	-49213	ENSG00000135175
RAB5C	RAB5C, member RAS oncogene family	-0.444017	-0.956204	0.0681698	2.05597	-1.86778	0.0783552	0.345645	-4.21051	peak_66909	Day0vsDay27	chr17	42138166	42139460	1295	*	Promoter (1-2kb)	17	42128692	42136484	7793	2	5878	ENST00000550504.5	-1682	ENSG00000108774
FRG2B	FSHD region gene 2 family member B	-0.444016	-0.947108	0.0590759	3.65557	-1.86628	0.0787257	0.346274	-4.21382	peak_24733	Day0vsDay27	chr10	133687698	133690410	2713	*	Distal Intergenic	10	133623895	133626795	2901	2	441581	ENST00000425520.2	-60903	ENSG00000225899
CCDC88C	coiled-coil domain containing 88C	-0.443988	-1.02428	0.1363	3.12223	-1.61996	0.122204	0.835227	-4.68104	peak_49230	Day0vsDay8	chr14	91291919	91292941	1023	*	Promoter (<=1kb)	14	91288732	91291071	2340	2	440193	ENST00000555995.1	-848	ENSG00000015133
LOC105369363	uncharacterized LOC105369363	-0.443981	-0.899448	0.0114871	5.56155	-2.0333	0.0571116	0.311304	-3.96132	peak_29142	Day0vsDay27	chr11	68271188	68272626	1439	*	Promoter (<=1kb)	11	68272100	68284884	12785	1	105369363	ENST00000668632.2	0	ENSG00000286369
DPF3	double PHD fingers 3	1.07285	0.482671	1.66302	1.29492	3.93946	0.00100569	0.444436	-1.0065	peak_48330	Day0vsDay15	chr14	72863942	72864520	579	*	Intron	14	72771744	72836483	64740	2	8110	ENST00000556902.5	-27459	ENSG00000205683
MAP2	microtubule associated protein 2	1.09499	0.485568	1.70442	2.19267	3.72433	0.00116485	0.444436	-1.04091	peak_92912	Day0vsDay15	chr2	209275556	209276282	727	*	Distal Intergenic	2	209424047	209734112	310066	1	4133	ENST00000682079.1	-147765	ENSG00000078018
INHBA	inhibin subunit beta A	-0.443963	-0.89927	0.0113444	5.73608	-2.02185	0.0579033	0.720532	-3.88348	peak_146310	Day0vsDay15	chr7	41470129	41470770	642	*	Distal Intergenic	7	41689516	41692564	3049	2	3624	ENST00000464515.1	221794	ENSG00000122641
MIR5685	microRNA 5685	1.0983	0.48126	1.71534	0.907905	3.68947	0.00126773	0.444436	-1.09035	peak_138255	Day0vsDay15	chr6	53306945	53307335	391	*	Intron	6	53276993	53277071	79	1	100847075	ENST00000579080.1	29952	ENSG00000264056
RTKN	rhotekin	-0.443956	-1.09413	0.206219	-0.909345	-1.41536	0.17084	0.729591	-4.71529	peak_86245	Day0vsDay15	chr2	74441268	74442279	1012	*	Promoter (<=1kb)	2	74425835	74441937	16103	2	6242	ENST00000272430.10	0	ENSG00000114993
MOK	MOK protein kinase	-0.443955	-0.906268	0.0183569	5.57603	-1.99224	0.0615215	0.318651	-4.01723	peak_50400	Day0vsDay27	chr14	102225479	102226297	819	*	Promoter (<=1kb)	14	102224500	102225672	1173	2	5891	ENST00000559512.5	0	ENSG00000080823
KIF1A	kinesin family member 1A	-0.443954	-0.963516	0.0756092	3.47182	-1.83161	0.0839922	0.72392	-4.1584	peak_95302	Day0vsDay15	chr2	240778261	240779023	763	*	Promoter (<=1kb)	2	240775851	240778062	2212	2	547	ENST00000674958.1	-199	ENSG00000130294
LINC01052	long intergenic non-protein coding RNA 1052	-0.443944	-1.00924	0.121348	-0.137983	-1.63973	0.115626	0.404238	-4.57315	peak_43620	Day0vsDay27	chr13	65909798	65910245	448	*	Intron	13	65866116	65922731	56616	1	105370242	ENST00000665754.1	43682	NA
GRHL3	grainyhead like transcription factor 3	1.11665	0.537292	1.69602	1.07198	4.01024	0.000781205	0.444436	-0.873383	peak_2738	Day0vsDay15	chr1	24277344	24278930	1587	*	Intron	1	24318764	24355312	36549	1	57822	ENST00000692334.1	-39834	ENSG00000158055
FGF4	fibroblast growth factor 4	-0.443926	-2.00324	1.11539	-0.354604	-0.590112	0.561075	0.948892	-5.34681	peak_29356	Day0vsDay8	chr11	69758879	69759941	1063	*	Distal Intergenic	11	69773349	69775164	1816	2	2249	ENST00000538040.1	15223	ENSG00000075388
MLN	motilin	-0.443918	-1.0055	0.117661	1.19802	-1.65172	0.114909	0.403158	-4.50865	peak_136840	Day0vsDay27	chr6	33824740	33825178	439	*	Distal Intergenic	6	33794673	33804003	9331	2	4295	ENST00000430124.7	-20737	ENSG00000096395
MAD1L1	mitotic arrest deficient 1 like 1	-0.443916	-1.02144	0.133606	1.30835	-1.67248	0.112254	0.72392	-4.38732	peak_143972	Day0vsDay15	chr7	1928194	1929108	915	*	Intron	7	1898200	1940549	42350	2	8379	ENST00000437877.1	11441	ENSG00000002822
BCL11B	BCL11 transcription factor B	-0.443903	-1.02507	0.137261	-0.189945	-1.58324	0.127511	0.421883	-4.61617	peak_49953	Day0vsDay27	chr14	99182400	99182824	425	*	Intron	14	99169287	99271485	102199	2	64919	ENST00000345514.2	88661	ENSG00000127152
LINC03036	long intergenic non-protein coding RNA 3036	-0.443902	-1.30837	0.420565	-0.631993	-1.06438	0.298599	0.761077	-5.0322	peak_22749	Day0vsDay15	chr10	118903304	118904170	867	*	Intron	10	118784563	119029544	244982	2	125177373	ENST00000663084.1	125374	ENSG00000229272
AMT	aminomethyltransferase	1.12472	0.527199	1.72225	2.49262	3.99238	0.000871096	0.444436	-0.847928	peak_110269	Day0vsDay15	chr3	49415698	49416596	899	*	Promoter (1-2kb)	3	49416870	49418142	1273	2	275	ENST00000637527.1	1546	ENSG00000145020
IQCA1	IQ motif containing with AAA domain 1	-0.443868	-1.23368	0.345949	-0.822297	-1.16489	0.25643	0.747093	-4.93157	peak_94664	Day0vsDay15	chr2	236526496	236526961	466	*	Distal Intergenic	2	236324147	236507535	183389	2	79781	ENST00000309507.9	-18961	ENSG00000132321
ALOX5AP	arachidonate 5-lipoxygenase activating protein	-0.443861	-0.989782	0.10206	4.17508	-1.70947	0.104253	0.825671	-4.57583	peak_42137	Day0vsDay8	chr13	30729636	30730167	532	*	Intron	13	30735543	30764426	28884	1	241	ENST00000380490.5	-5376	ENSG00000132965
MCF2L	MCF.2 cell line derived transforming sequence like	-0.443861	-1.06012	0.172398	0.145044	-1.49293	0.149532	0.724843	-4.581	peak_45513	Day0vsDay15	chr13	113065319	113067228	1910	*	Promoter (<=1kb)	13	113064690	113075026	10337	1	23263	ENST00000475524.1	629	ENSG00000126217
LRRN2	leucine rich repeat neuronal 2	1.13809	0.51506	1.76111	1.33115	3.79789	0.00128519	0.444436	-1.07466	peak_12182	Day0vsDay15	chr1	204723031	204723802	772	*	Distal Intergenic	1	204617170	204685738	68569	2	10446	ENST00000367177.4	-37293	ENSG00000170382
SNAP47	synaptosome associated protein 47	-0.443841	-1.00232	0.114641	4.6434	-1.68759	0.108892	0.82883	-4.6079	peak_13581	Day0vsDay8	chr1	227773708	227774882	1175	*	Intron	1	227763739	227781208	17470	1	116841	ENST00000681252.1	9969	ENSG00000143740
LINC00659	long intergenic non-protein coding RNA 659	-0.443841	-1.2964	0.408718	-0.177684	-1.0791	0.292131	0.758221	-4.97201	peak_100333	Day0vsDay15	chr20	62775946	62777823	1878	*	Promoter (<=1kb)	20	62772980	62776956	3977	2	100652730	ENST00000689171.1	0	ENSG00000228705
SRGAP2	SLIT-ROBO Rho GTPase activating protein 2	1.14232	0.522071	1.76256	1.97564	3.83957	0.00114917	0.444436	-1.04483	peak_12353	Day0vsDay15	chr1	206281715	206282883	1169	*	Intron	1	206312148	206392904	80757	1	23380	ENST00000604133.1	-29265	ENSG00000266028
LOC730668	dynein heavy chain -like pseudogene	-0.443825	-0.919006	0.0313554	5.81021	-1.94427	0.0675814	0.328206	-4.09425	peak_106417	Day0vsDay27	chr22	46006095	46006824	730	*	Promoter (<=1kb)	22	46006616	46010777	4162	1	730668	ENST00000624893.1	0	ENSG00000280424
LINC01788	long intergenic non-protein coding RNA 1788	-0.443823	-1.53378	0.646137	-0.643679	-0.844027	0.407659	0.931238	-5.26453	peak_6146	Day0vsDay8	chr1	70805579	70806469	891	*	Distal Intergenic	1	70760382	70786460	26079	1	101927244	ENST00000660283.1	45197	ENSG00000229051
ALDH5A1	aldehyde dehydrogenase 5 family member A1	1.19515	0.579586	1.81071	1.37268	4.02815	0.00074852	0.444436	-0.69809	peak_136001	Day0vsDay15	chr6	24521016	24521349	334	*	Promoter (1-2kb)	6	24522638	24533901	11264	1	7915	ENST00000479394.2	-1289	ENSG00000112294
LINC00383	long intergenic non-protein coding RNA 383	-0.443797	-1.07385	0.186259	0.310716	-1.46003	0.15829	0.726585	-4.64247	peak_43709	Day0vsDay15	chr13	69602720	69603565	846	*	Distal Intergenic	13	69311333	69322101	10769	1	103689913	ENST00000431686.1	291387	ENSG00000235221
ADAMTS2	ADAM metallopeptidase with thrombospondin type 1 motif 2	-0.443789	-0.910063	0.0224854	2.71267	-2.08507	0.0523353	0.720532	-3.81048	peak_134205	Day0vsDay15	chr5	179233959	179234784	826	*	Intron	5	179120172	179345430	225259	2	9509	ENST00000518335.3	110646	ENSG00000087116
LINC02287	long intergenic non-protein coding RNA 2287	1.21218	0.56499	1.85938	1.7984	3.93979	0.000948707	0.444436	-0.939834	peak_49414	Day0vsDay15	chr14	92914148	92914384	237	*	Distal Intergenic	14	92905697	92907482	1786	2	101929002	ENST00000555299.1	-6666	ENSG00000258499
CDC7	cell division cycle 7	1.2231	0.554692	1.89151	2.14075	3.8775	0.00112239	0.444436	-1.04649	peak_6816	Day0vsDay15	chr1	91523186	91523978	793	*	Intron	1	91513127	91520280	7154	1	8317	ENST00000486509.1	10059	ENSG00000097046
RHBDD2	rhomboid domain containing 2	-0.443779	-1.14517	0.257612	1.37858	-1.31149	0.203097	0.873655	-4.99151	peak_148812	Day0vsDay8	chr7	75888774	75889679	906	*	3' UTR	7	75883490	75888268	4779	1	57414	ENST00000467406.2	5284	ENSG00000005486
LYST	lysosomal trafficking regulator	1.24265	0.573898	1.9114	1.66364	3.85613	0.00103994	0.444436	-0.931112	peak_14292	Day0vsDay15	chr1	235885723	235886311	589	*	Promoter (1-2kb)	1	235826340	235883724	57385	2	1130	ENST00000697182.1	-1999	ENSG00000143669
LOC105371485	uncharacterized LOC105371485	-0.443764	-0.913352	0.0258234	3.13444	-1.95881	0.062815	0.773341	-4.18351	peak_63577	Day0vsDay8	chr17	2017197	2017981	785	*	Promoter (<=1kb)	17	2017716	2019102	1387	1	105371485	ENST00000572287.1	0	ENSG00000228133
RMND5B	required for meiotic nuclear division 5 homolog B	-0.44375	-1.07273	0.185231	-0.379127	-1.47492	0.155019	0.460536	-4.75653	peak_134060	Day0vsDay27	chr5	178145714	178146761	1048	*	Promoter (<=1kb)	5	178145970	178148540	2571	1	64777	ENST00000507937.1	0	ENSG00000145916
LOC105378333	uncharacterized LOC105378333	-0.443724	-1.35585	0.4684	-0.273994	-1.00836	0.324147	0.913753	-5.12578	peak_18962	Day0vsDay8	chr10	63972967	63973948	982	*	Intron	10	64036345	64037280	936	2	105378333	ENST00000451946.1	63332	NA
ARHGAP30	Rho GTPase activating protein 30	-0.443719	-0.883521	-0.00391725	4.86696	-2.09217	0.0501629	0.300994	-3.86141	peak_9830	Day0vsDay27	chr1	161068190	161068909	720	*	Promoter (<=1kb)	1	161046948	161069666	22719	2	257106	ENST00000368016.7	757	ENSG00000186517
PHF20	PHD finger protein 20	1.27419	0.576814	1.97157	1.669	3.86016	0.00122334	0.444436	-1.0349	peak_97821	Day0vsDay15	chr20	35767968	35768514	547	*	Distal Intergenic	20	35771974	35863400	91427	1	51230	ENST00000461122.5	-3460	ENSG00000025293
POMT1	protein O-mannosyltransferase 1	-0.443703	-0.916779	0.0293719	5.75619	-1.94481	0.068168	0.329175	-4.08764	peak_167739	Day0vsDay27	chr9	131504026	131504437	412	*	Promoter (<=1kb)	9	131504217	131523766	19550	1	10585	ENST00000682813.1	0	ENSG00000130714
PDPK1	3-phosphoinositide dependent protein kinase 1	-0.443702	-1.13151	0.244109	0.890484	-1.38547	0.183253	0.866533	-4.751	peak_56927	Day0vsDay8	chr16	2547613	2548132	520	*	Promoter (2-3kb)	16	2550603	2565614	15012	1	5170	ENST00000461815.1	-2471	ENSG00000140992
LINC01591	long intergenic non-protein coding RNA 1591	-0.4437	-1.06051	0.173107	0.232126	-1.50182	0.14852	0.451445	-4.68721	peak_160802	Day0vsDay27	chr8	135341561	135342207	647	*	Distal Intergenic	8	135246526	135299715	53190	1	286094	ENST00000660529.1	95035	ENSG00000254083
ARID5A	AT-rich interaction domain 5A	-0.443699	-0.995326	0.107928	2.76592	-1.70362	0.105668	0.388782	-4.43318	peak_87254	Day0vsDay27	chr2	96537848	96539496	1649	*	Promoter (<=1kb)	2	96537345	96552634	15290	1	10865	ENST00000454558.2	503	ENSG00000196843
LOC124901628	uncharacterized LOC124901628	-0.443666	-0.897601	0.0102682	6.31873	-2.02693	0.0571166	0.311304	-3.96481	peak_146815	Day0vsDay27	chr7	47212143	47212723	581	*	Distal Intergenic	7	47252139	47254558	2420	2	124901628	ENST00000656460.1	41835	ENSG00000286315
NFKB1	nuclear factor kappa B subunit 1	1.28249	0.617567	1.94741	1.85062	4.05443	0.000760525	0.444436	-0.711922	peak_121827	Day0vsDay15	chr4	102604369	102604866	498	*	Promoter (2-3kb)	4	102606995	102617029	10035	1	4790	ENST00000697801.1	-2129	ENSG00000109320
CHRM4	cholinergic receptor muscarinic 4	-0.443643	-1.16969	0.282408	1.26868	-1.26655	0.218444	0.880901	-5.00443	peak_27679	Day0vsDay8	chr11	46389475	46390037	563	*	Promoter (1-2kb)	11	46383789	46391776	7988	2	1132	ENST00000682254.1	1739	ENSG00000180720
ARHGAP15	Rho GTPase activating protein 15	1.28298	0.621678	1.94429	1.95575	4.05044	0.000733171	0.444436	-0.702815	peak_90318	Day0vsDay15	chr2	143253984	143254426	443	*	Intron	2	143247290	143437042	189753	1	55843	ENST00000469117.5	6694	ENSG00000075884
TYR	tyrosinase	-0.443641	-1.03146	0.144182	-0.204183	-1.56438	0.131873	0.428222	-4.65415	peak_30582	Day0vsDay27	chr11	89125789	89126583	795	*	Distal Intergenic	11	89177875	89295759	117885	1	7299	ENST00000263321.6	-51292	ENSG00000077498
LINC01101	long intergenic non-protein coding RNA 1101	1.29849	0.620176	1.9768	1.38447	3.98155	0.000819944	0.444436	-0.858379	peak_88961	Day0vsDay15	chr2	120487885	120488548	664	*	Distal Intergenic	2	120464335	120466218	1884	2	84931	ENST00000622953.1	-21667	ENSG00000280409
LMO4	LIM domain only 4	-0.44363	-0.903757	0.0164961	1.11747	-2.00934	0.0585332	0.720532	-3.90892	peak_6640	Day0vsDay15	chr1	87326047	87326280	234	*	Promoter (2-3kb)	1	87328880	87348923	20044	1	8543	ENST00000370544.10	-2600	ENSG00000143013
FNDC4	fibronectin type III domain containing 4	1.40845	0.646392	2.17052	1.67738	3.83099	0.00114884	0.444436	-0.936503	peak_83603	Day0vsDay15	chr2	27494890	27495653	764	*	Promoter (<=1kb)	2	27491883	27495200	3318	2	64838	ENST00000264703.4	0	ENSG00000115226
FCGR1A	Fc gamma receptor Ia	1.44536	0.68012	2.21059	1.40839	3.93441	0.000950608	0.444436	-0.909152	peak_8802	Day0vsDay15	chr1	149781333	149782100	768	*	Promoter (<=1kb)	1	149782671	149791390	8720	1	2209	ENST00000444948.5	-571	ENSG00000150337
LSP1	lymphocyte specific protein 1	-0.443612	-0.881032	-0.00619251	5.55294	-2.11102	0.0501325	0.300893	-3.83873	peak_25099	Day0vsDay27	chr11	1850337	1851509	1173	*	Promoter (1-2kb)	11	1853084	1892263	39180	1	4046	ENST00000311604.8	-1575	ENSG00000130592
LINC01609	long intergenic non-protein coding RNA 1609	1.60549	0.73208	2.47889	0.351744	3.81309	0.00111621	0.444436	-1.15058	peak_159585	Day0vsDay15	chr8	111236083	111236800	718	*	Promoter (<=1kb)	8	111093263	111236190	142928	2	101927487	ENST00000671497.1	0	ENSG00000253103
LINC02492	long intergenic non-protein coding RNA 2492	-1.99505	-3.2387	-0.751405	-1.06908	-3.32517	0.00304653	0.445106	-1.65462	peak_124636	Day0vsDay8	chr4	187798412	187800008	1597	*	Distal Intergenic	4	187532878	187672755	139878	2	100506272	ENST00000507817.2	-125657	ENSG00000250590
LOC105374528	uncharacterized LOC105374528	-0.443576	-1.07234	0.185192	1.17652	-1.47022	0.15763	0.853135	-4.71534	peak_119182	Day0vsDay8	chr4	23360194	23361283	1090	*	Distal Intergenic	4	23560923	23768652	207730	1	105374528	ENST00000514290.1	-199640	NA
LOC124902916	uncharacterized LOC124902916	-0.443573	-1.92047	1.03332	-0.550063	-0.622548	0.539924	0.947316	-5.46573	peak_35435	Day0vsDay8	chr12	38099341	38099997	657	*	Distal Intergenic	12	38155476	38167631	12156	1	124902916	ENST00000671057.1	-55479	NA
CNTN5	contactin 5	-1.65256	-2.66738	-0.637745	-0.778636	-3.39252	0.00303235	0.445106	-1.57123	peak_30965	Day0vsDay8	chr11	98545610	98546425	816	*	Distal Intergenic	11	99020949	100358885	1337937	1	53942	ENST00000524871.6	-474524	ENSG00000149972
GTF2IP1	general transcription factor IIi pseudogene 1	-0.443551	-0.903134	0.0160316	4.21831	-2.00732	0.0599526	0.769728	-4.12522	peak_148732	Day0vsDay8	chr7	75205330	75205719	390	*	Intron	7	75199671	75201718	2048	2	2970	ENST00000611799.1	-3612	ENSG00000290871
CTB-3M24.3	uncharacterized CTB-3M24.3	-0.443548	-1.31941	0.432312	-0.317841	-1.04969	0.305153	0.762831	-5.03653	peak_130742	Day0vsDay15	chr5	133398568	133399129	562	*	Intron	5	133387773	133388549	777	1	105379180	ENST00000507964.1	10795	NA
RNF8	ring finger protein 8	-0.443545	-0.936316	0.0492268	5.69694	-1.86802	0.0775164	0.344049	-4.20411	peak_137220	Day0vsDay27	chr6	37395015	37395811	797	*	Downstream (<=300bp)	6	37368876	37391062	22187	1	9025	ENST00000498460.1	26139	ENSG00000112130
ZMIZ1-AS1	ZMIZ1 antisense RNA 1	-1.60465	-2.57997	-0.629332	0.0552631	-3.44495	0.00304867	0.445106	-1.67231	peak_20027	Day0vsDay8	chr10	78852485	78853153	669	*	Distal Intergenic	10	78943328	78962394	19067	2	283050	ENST00000428862.5	109241	ENSG00000224596
HSPA1B	heat shock protein family A (Hsp70) member 1B	-0.443529	-0.909206	0.0221478	5.2804	-1.97993	0.0642534	0.323429	-4.03748	peak_136600	Day0vsDay27	chr6	31826941	31828485	1545	*	Promoter (<=1kb)	6	31827738	31830254	2517	1	3304	ENST00000375650.5	0	ENSG00000204388
ELN	elastin	-0.443524	-1.07442	0.187377	0.246989	-1.46259	0.158062	0.464406	-4.74441	peak_148542	Day0vsDay27	chr7	74051523	74052228	706	*	Promoter (<=1kb)	7	74052294	74056365	4072	1	2006	ENST00000466878.5	-66	ENSG00000049540
EPB41L4B	erythrocyte membrane protein band 4.1 like 4B	-0.4435	-1.10924	0.222243	-0.279347	-1.38084	0.181072	0.731988	-4.75012	peak_165977	Day0vsDay15	chr9	109260728	109261256	529	*	Intron	9	109239731	109320964	81234	2	54566	ENST00000374557.4	59708	ENSG00000095203
OR4C13	olfactory receptor family 4 subfamily C member 13	-1.39042	-2.25699	-0.52385	-0.678517	-3.32583	0.00304177	0.445106	-1.67623	peak_27906	Day0vsDay8	chr11	49960873	49961683	811	*	Distal Intergenic	11	49952391	49953419	1029	1	283092	ENST00000555099.1	8482	ENSG00000258817
CNTNAP5-DT	CNTNAP5 divergent transcript	1.15784	0.441853	1.87382	0.874657	3.35502	0.00304392	0.445106	-1.5804	peak_89227	Day0vsDay8	chr2	123738571	123739008	438	*	Distal Intergenic	2	124012364	124017865	5502	2	107985820	ENST00000663071.1	278857	ENSG00000228400
MIR548AB	microRNA 548ab	-0.443448	-1.04643	0.159533	0.129996	-1.52439	0.141532	0.442161	-4.76668	peak_112443	Day0vsDay27	chr3	103446718	103447626	909	*	Distal Intergenic	3	103524033	103524116	84	2	100616336	ENST00000584917.1	76490	ENSG00000265328
CTXND1	cortexin domain containing 1	-1.95864	-3.18171	-0.735579	0.302434	-3.31943	0.00308852	0.445513	-1.80949	peak_54963	Day0vsDay8	chr15	80294666	80295806	1141	*	Intron	15	80195481	80252213	56733	2	100996492	ENST00000560778.3	-42453	ENSG00000259417
MIR4471	microRNA 4471	-1.69594	-2.75423	-0.637655	-0.588736	-3.32173	0.00307162	0.445513	-1.68912	peak_159131	Day0vsDay8	chr8	100386024	100386692	669	*	Intron	8	100382763	100382845	83	1	100616451	ENST00000584480.1	3261	ENSG00000265599
ATP1A3	ATPase Na+/K+ transporting subunit alpha 3	-0.443438	-0.892969	0.00609331	7.11593	-2.05481	0.0546962	0.307498	-3.92905	peak_79542	Day0vsDay27	chr19	41993196	41994702	1507	*	Promoter (<=1kb)	19	41956879	41994232	37354	2	478	ENST00000644613.1	0	ENSG00000105409
GPAM	glycerol-3-phosphate acyltransferase, mitochondrial	-1.61615	-2.62486	-0.607439	-0.502237	-3.32103	0.00307678	0.445513	-1.69816	peak_22233	Day0vsDay8	chr10	112209809	112210984	1176	*	Intron	10	112180552	112214396	33845	2	57678	ENST00000498541.1	3412	ENSG00000119927
PPP1R12A	protein phosphatase 1 regulatory subunit 12A	-0.443433	-1.52484	0.637977	0.29946	-0.854008	0.403561	0.931172	-5.20062	peak_37467	Day0vsDay8	chr12	79763032	79763450	419	*	Intron	12	79775935	79780745	4811	2	4659	ENST00000552892.1	17295	ENSG00000058272
FAHD2B	fumarylacetoacetate hydrolase domain containing 2B	-0.4434	-1.20093	0.314125	-0.3355	-1.22049	0.237035	0.743858	-4.84453	peak_87323	Day0vsDay15	chr2	97057823	97058525	703	*	Distal Intergenic	2	97083890	97094820	10931	2	151313	ENST00000474849.1	36295	ENSG00000144199
CUX1	cut like homeobox 1	-0.443387	-1.5272	0.640424	0.289254	-0.847982	0.405499	0.931238	-5.34889	peak_150077	Day0vsDay8	chr7	101986688	101987272	585	*	Intron	7	101959390	102104459	145070	1	1523	ENST00000606749.1	27298	ENSG00000257923
SERP2	stress associated endoplasmic reticulum protein family member 2	-0.443376	-0.955828	0.069076	1.92166	-1.81599	0.0851951	0.807227	-4.38161	peak_42711	Day0vsDay8	chr13	44293569	44294422	854	*	Distal Intergenic	13	44373665	44397441	23777	1	387923	ENST00000474333.5	-79243	ENSG00000151778
MIR3201	microRNA 3201	-0.443367	-1.31434	0.427603	2.40815	-1.09369	0.290169	0.904188	-5.17284	peak_106699	Day0vsDay8	chr22	48188267	48188791	525	*	Distal Intergenic	22	48274364	48274415	52	1	100422916	ENST00000578320.1	-85573	ENSG00000266508
ECHS1	enoyl-CoA hydratase, short chain 1	-0.443355	-0.901951	0.0152404	4.74712	-2.01137	0.0592604	0.315071	-3.99142	peak_24688	Day0vsDay27	chr10	133373092	133373867	776	*	Promoter (<=1kb)	10	133362485	133373354	10870	2	1892	ENST00000368547.4	0	ENSG00000127884
SOX14	SRY-box transcription factor 14	-0.443344	-1.12861	0.241921	1.48712	-1.34368	0.19384	0.869277	-4.90206	peak_114554	Day0vsDay8	chr3	137736047	137736843	797	*	Distal Intergenic	3	137764315	137766334	2020	1	8403	ENST00000306087.3	-27472	ENSG00000168875
LINC02605	long intergenic non-protein coding RNA 2605	-0.443336	-0.994741	0.108068	0.348263	-1.66656	0.109652	0.72392	-4.37091	peak_158297	Day0vsDay15	chr8	78856055	78856800	746	*	Intron	8	78835307	78840525	5219	1	112935892	ENST00000565297.2	20748	NA
ELAC2	elaC ribonuclease Z 2	-1.40691	-2.26984	-0.543983	-0.470171	-3.38285	0.00307599	0.445513	-1.62264	peak_64640	Day0vsDay8	chr17	12992613	12993212	600	*	3' UTR	17	12994430	12998508	4079	2	60528	ENST00000491478.5	5296	ENSG00000006744
FMNL2	formin like 2	-0.443334	-1.19372	0.307056	-0.60936	-1.22462	0.233556	0.743587	-4.87408	peak_90617	Day0vsDay15	chr2	152611575	152612738	1164	*	Exon	2	152625148	152626704	1557	1	114793	ENST00000497192.1	-12410	ENSG00000157827
HAND1	heart and neural crest derivatives expressed 1	-0.443317	-1.13288	0.246249	-0.478047	-1.33852	0.196222	0.736316	-4.73137	peak_132384	Day0vsDay15	chr5	154472678	154474767	2090	*	Distal Intergenic	5	154474972	154478227	3256	2	9421	ENST00000231121.3	3460	ENSG00000113196
LINC02128	long intergenic non-protein coding RNA 2128	-0.443313	-1.00187	0.115244	0.0474841	-1.64513	0.114031	0.72392	-4.40972	peak_60051	Day0vsDay15	chr16	50839871	50840331	461	*	Promoter (<=1kb)	16	50840017	50901063	61047	1	102724940	ENST00000641266.1	0	ENSG00000261241
HES4	hes family bHLH transcription factor 4	-0.443312	-1.02351	0.136882	2.07924	-1.5865	0.127603	0.835227	-4.70296	peak_40	Day0vsDay8	chr1	998890	999530	641	*	Promoter (<=1kb)	1	998970	999981	1012	2	57801	ENST00000484667.2	451	ENSG00000188290
LOC124900246	small nucleolar RNA SNORA40	-0.443305	-1.16611	0.279504	-0.96583	-1.27127	0.216794	0.740597	-4.80826	peak_151808	Day0vsDay15	chr7	138625032	138625452	421	*	Promoter (<=1kb)	7	138625060	138625179	120	2	124900246	ENST00000516379.1	0	ENSG00000252188
ESYT2	extended synaptotagmin 2	-0.443285	-1.38697	0.5004	-0.41262	-0.976818	0.341016	0.919779	-5.13733	peak_153840	Day0vsDay8	chr7	158823670	158824473	804	*	Intron	7	158773367	158827641	54275	2	57488	ENST00000483958.5	3168	ENSG00000117868
MIR6720	microRNA 6720	-0.44327	-0.973927	0.0873875	1.86817	-1.81298	0.0873568	0.359864	-4.29036	peak_134655	Day0vsDay27	chr6	1449110	1450016	907	*	Distal Intergenic	6	1390314	1390411	98	2	102466720	ENST00000611664.1	-58699	ENSG00000275859
LINC02855	long intergenic non-protein coding RNA 2855	-0.443269	-1.13047	0.243931	0.232227	-1.33703	0.194754	0.736193	-4.7744	peak_159914	Day0vsDay15	chr8	121784498	121785044	547	*	Intron	8	121668978	121697600	28623	2	105375732	ENST00000666599.1	-86898	ENSG00000254209
ATOSB	atos homolog B	-0.443263	-1.07271	0.186179	-0.414567	-1.52457	0.148139	0.451156	-4.66161	peak_163229	Day0vsDay27	chr9	35111187	35111916	730	*	Promoter (<=1kb)	9	35104121	35111588	7468	2	80256	ENST00000603301.5	0	ENSG00000005238
LOC105379514	uncharacterized LOC105379514	-0.443262	-0.971541	0.0850165	3.99566	-1.78414	0.0918235	0.367151	-4.3255	peak_100763	Day0vsDay27	chr21	9658538	9658964	427	*	Intron	21	9634244	9679906	45663	1	105379514	ENST00000652368.1	24294	NA
LOC107986821	uncharacterized LOC107986821	-0.443255	-1.10679	0.220278	0.816578	-1.38468	0.179912	0.490564	-4.88568	peak_149438	Day0vsDay27	chr7	94189008	94189843	836	*	Distal Intergenic	7	94311138	94347063	35926	1	107986821	ENST00000649265.1	-121295	ENSG00000285964
MAST4	microtubule associated serine/threonine kinase family member 4	-0.443254	-1.03445	0.147943	-0.769901	-1.55409	0.134304	0.431862	-4.68807	peak_128161	Day0vsDay27	chr5	66856133	66856604	472	*	Intron	5	66828862	66986523	157662	1	375449	ENST00000450827.5	27271	ENSG00000069020
PEX11G	peroxisomal biogenesis factor 11 gamma	-0.443235	-1.07638	0.189909	1.75166	-1.45951	0.160295	0.855034	-4.82458	peak_76255	Day0vsDay8	chr19	7488682	7489779	1098	*	Promoter (<=1kb)	19	7476875	7489035	12161	2	92960	ENST00000221480.6	0	ENSG00000104883
CSNK1A1	casein kinase 1 alpha 1	-0.443234	-0.889701	0.00323427	4.40209	-2.06106	0.0533592	0.305483	-3.91393	peak_131966	Day0vsDay27	chr5	149550924	149552041	1118	*	Promoter (<=1kb)	5	149492982	149551439	58458	2	1452	ENST00000261798.10	0	ENSG00000113712
LOC100505716	uncharacterized LOC100505716	1.08801	0.410473	1.76554	2.04971	3.40982	0.00308806	0.445513	-1.62428	peak_83652	Day0vsDay8	chr2	28340423	28341101	679	*	Distal Intergenic	2	28307063	28310560	3498	2	100505716	ENST00000661521.1	-29863	ENSG00000223522
ACY3	aminoacylase 3	-0.44323	-1.45186	0.5654	0.0921163	-0.917461	0.370813	0.924386	-5.21577	peak_29106	Day0vsDay8	chr11	67648676	67649293	618	*	Promoter (1-2kb)	11	67642701	67647583	4883	2	91703	ENST00000529256.1	-1093	ENSG00000132744
ARHGEF10	Rho guanine nucleotide exchange factor 10	-0.443215	-1.18577	0.299341	-0.611169	-1.23721	0.228939	0.74346	-4.82843	peak_154182	Day0vsDay15	chr8	1834656	1835661	1006	*	Intron	8	1826111	1958633	132523	1	9639	ENST00000398564.5	8545	ENSG00000104728
ESF1	ESF1 nucleolar pre-rRNA processing protein homolog	-0.443208	-0.94984	0.0634235	3.10124	-1.84092	0.0818836	0.80225	-4.35501	peak_96354	Day0vsDay8	chr20	13777106	13777612	507	*	Intron	20	13714322	13784886	70565	2	51575	ENST00000202816.5	7274	ENSG00000089048
TOM1L2	target of myb1 like 2 membrane trafficking protein	-0.443196	-1.06864	0.182244	2.06345	-1.48837	0.153333	0.85019	-4.81639	peak_65020	Day0vsDay8	chr17	17890859	17892189	1331	*	Intron	17	17846825	17872064	25240	2	146691	ENST00000478943.5	-18795	ENSG00000175662
C1orf159	chromosome 1 open reading frame 159	-0.443196	-0.908055	0.0216642	-0.0255149	-1.99157	0.0598096	0.315918	-4.03066	peak_55	Day0vsDay27	chr1	1081052	1081679	628	*	Promoter (2-3kb)	1	1082146	1084072	1927	2	54991	ENST00000464905.1	2393	ENSG00000131591
MAGEL2	MAGE family member L2	1.35636	0.514891	2.19784	0.579448	3.4266	0.00308638	0.445513	-1.60981	peak_51376	Day0vsDay8	chr15	23646414	23646862	449	*	Promoter (1-2kb)	15	23643549	23647867	4319	2	54551	ENST00000650528.1	1005	ENSG00000254585
DIRC3	disrupted in renal carcinoma 3	-0.443183	-1.28772	0.401354	-0.604804	-1.08773	0.288384	0.757464	-5.01432	peak_93240	Day0vsDay15	chr2	217666270	217667283	1014	*	Intron	2	217284057	217624581	340525	2	729582	ENST00000663562.1	-41689	ENSG00000231672
TYRO3	TYRO3 protein tyrosine kinase	-0.443175	-0.89185	0.00549944	0.565295	-2.05488	0.0530722	0.720532	-3.83948	peak_52416	Day0vsDay15	chr15	41573248	41573881	634	*	Promoter (2-3kb)	15	41571103	41573467	2365	1	7301	ENST00000559851.1	2145	ENSG00000092445
CACNA1G	calcium voltage-gated channel subunit alpha1 G	-0.443165	-0.88847	0.0021397	7.05665	-2.07179	0.0527458	0.30458	-3.90266	peak_67891	Day0vsDay27	chr17	50603231	50603749	519	*	Intron	17	50599725	50607510	7786	1	8913	ENST00000506520.1	3506	ENSG00000006283
ADORA1	adenosine A1 receptor	-1.55837	-2.53221	-0.584532	-0.899014	-3.31696	0.00310671	0.447242	-1.68763	peak_11994	Day0vsDay8	chr1	203150902	203151683	782	*	Promoter (<=1kb)	1	203150632	203166749	16118	1	134	ENST00000472535.1	270	ENSG00000163485
LOC105376396	uncharacterized LOC105376396	0.690455	0.308659	1.07225	2.06834	3.88793	0.00131956	0.448925	-0.974334	peak_15817	Day0vsDay15	chr10	8360151	8361083	933	*	Distal Intergenic	10	8400860	8461863	61004	1	105376396	ENST00000413286.1	-39777	NA
STON2	stonin 2	-0.443155	-0.898285	0.0119752	5.53508	-2.0192	0.0579101	0.312924	-3.97589	peak_48855	Day0vsDay27	chr14	81269383	81269733	351	*	Intron	14	81270429	81278818	8390	2	85439	ENST00000555284.1	9085	ENSG00000140022
FYB1	FYN binding protein 1	-0.443146	-1.13062	0.244324	0.787021	-1.3772	0.185036	0.496707	-4.80791	peak_127257	Day0vsDay27	chr5	39270207	39270832	626	*	Promoter (<=1kb)	5	39105252	39270649	165398	2	2533	ENST00000646045.2	0	ENSG00000082074
NAV1	neuron navigator 1	-0.44314	-1.30962	0.423341	0.871272	-1.06008	0.300506	0.90676	-5.0998	peak_11855	Day0vsDay8	chr1	201792297	201793519	1223	*	3' UTR	1	201786550	201803706	17157	1	89796	ENST00000477118.2	5747	ENSG00000134369
LOC124903185	uncharacterized LOC124903185	-0.443138	-0.891709	0.00543382	7.24858	-2.04769	0.0526031	0.720532	-3.84184	peak_43943	Day0vsDay15	chr13	77415365	77416104	740	*	Promoter (1-2kb)	13	77417821	77422847	5027	1	124903185	ENST00000649088.1	-1717	NA
LINC01075	long intergenic non-protein coding RNA 1075	-0.443135	-1.09803	0.211761	0.809491	-1.40873	0.173941	0.731269	-4.69684	peak_43495	Day0vsDay15	chr13	62217955	62218411	457	*	Intron	13	62212577	62249947	37371	1	103752583	ENST00000455977.2	5378	NA
TMX4-AS1	TMX4 antisense RNA 1	-0.443134	-1.57737	0.691104	-0.103714	-0.80982	0.42664	0.934221	-5.31312	peak_96150	Day0vsDay8	chr20	8043597	8044369	773	*	Downstream (<=300bp)	20	8022626	8043512	20887	1	105372520	ENST00000608601.1	20971	NA
LOC132205950	uncharacterized LOC132205950	-0.443133	-1.80407	0.917808	-0.597451	-0.674919	0.506697	0.942349	-5.42901	peak_57526	Day0vsDay8	chr16	9638010	9638623	614	*	Distal Intergenic	16	9542045	9614899	72855	1	132205950	ENST00000634367.2	95965	ENSG00000283003
CYP2A6	cytochrome P450 family 2 subfamily A member 6	-0.443132	-0.902995	0.0167302	6.65604	-2.01001	0.059562	0.315407	-3.99796	peak_79373	Day0vsDay27	chr19	40832911	40834014	1104	*	Intron	19	40843541	40844852	1312	2	1548	ENST00000599960.1	10838	ENSG00000255974
TSPAN9	tetraspanin 9	-0.443132	-1.00489	0.118628	0.0686657	-1.63508	0.116134	0.72392	-4.41964	peak_33837	Day0vsDay15	chr12	3073234	3073712	479	*	Distal Intergenic	12	3077355	3286564	209210	1	10867	ENST00000537971.5	-3643	ENSG00000011105
ENTREP2	endosomal transmembrane epsin interactor 2	-0.443128	-0.936957	0.0507004	1.78634	-1.86257	0.0778933	0.34493	-4.20235	peak_51771	Day0vsDay27	chr15	29450944	29451920	977	*	Promoter (<=1kb)	15	29196430	29452799	256370	2	23359	ENST00000560082.1	879	ENSG00000104059
PCBP3	poly(rC) binding protein 3	-0.443111	-1.09702	0.210794	0.754799	-1.40461	0.173977	0.483586	-4.8361	peak_102865	Day0vsDay27	chr21	45874790	45875577	788	*	Intron	21	45858937	45901590	42654	1	54039	ENST00000498121.1	15853	ENSG00000183570
LOC105376161	uncharacterized LOC105376161	-0.443101	-0.894206	0.00800382	6.65599	-2.04406	0.0555035	0.308934	-3.94509	peak_165285	Day0vsDay27	chr9	95815810	95816393	584	*	Intron	9	95772589	95776282	3694	1	105376161	ENST00000649169.1	43221	NA
LOC105376626	uncharacterized LOC105376626	-0.443099	-0.920129	0.0339309	3.10482	-1.96755	0.0647772	0.778906	-4.16287	peak_27065	Day0vsDay8	chr11	35066198	35067676	1479	*	Promoter (<=1kb)	11	35014075	35066903	52829	2	105376626	ENST00000702237.1	0	NA
SPATA2	spermatogenesis associated 2	-0.443097	-1.01323	0.127035	-0.056423	-1.61094	0.121321	0.412711	-4.60043	peak_99142	Day0vsDay27	chr20	49907467	49907802	336	*	Intron	20	49903394	49913739	10346	2	9825	ENST00000422556.1	5937	ENSG00000158480
BUB1B	BUB1 mitotic checkpoint serine/threonine kinase B	0.978129	0.44379	1.51247	1.12299	3.80138	0.00131577	0.448925	-1.03971	peak_52289	Day0vsDay15	chr15	40154976	40155609	634	*	Distal Intergenic	15	40161023	40176621	15599	1	701	ENST00000560120.5	-5414	ENSG00000156970
TMED7-TICAM2	TMED7-TICAM2 readthrough	-0.443075	-1.36356	0.477408	-0.419424	-1.00042	0.329707	0.91543	-5.1158	peak_129980	Day0vsDay8	chr5	115625519	115626712	1194	*	Promoter (<=1kb)	5	115578642	115626161	47520	2	100302736	ENST00000282382.8	0	ENSG00000251201
ENO2	enolase 2	0.9167	0.3454	1.488	1.29511	3.40405	0.00313514	0.450436	-1.64683	peak_34216	Day0vsDay8	chr12	6913969	6915194	1226	*	Promoter (<=1kb)	12	6914327	6923696	9370	1	2026	ENST00000541477.5	0	ENSG00000111674
MIR585	microRNA 585	-1.7673	-2.87423	-0.660375	-0.489848	-3.3094	0.00316319	0.453563	-1.71766	peak_133095	Day0vsDay8	chr5	169271807	169272166	360	*	Intron	5	169263601	169263694	94	2	693170	ENST00000384887.1	-8113	ENSG00000207619
HHIPL1	HHIP like 1	-0.443031	-1.46644	0.580379	0.869265	-0.897308	0.379184	0.926162	-5.1593	peak_50039	Day0vsDay8	chr14	99628616	99629540	925	*	Distal Intergenic	14	99645129	99680569	35441	1	84439	ENST00000330710.10	-15589	ENSG00000182218
SNORD35A	small nucleolar RNA, C/D box 35A	-0.44303	-0.890432	0.00437251	6.61608	-2.05974	0.0538828	0.306125	-3.92045	peak_80451	Day0vsDay27	chr19	49493572	49493885	314	*	Promoter (2-3kb)	19	49491175	49491260	86	1	26816	ENST00000363389.1	2397	ENSG00000200259
RD3	RD3 regulator of GUCY2D	-0.443008	-1.50523	0.619215	-0.204883	-0.869513	0.395942	0.930154	-5.23933	peak_12721	Day0vsDay8	chr1	211447432	211448873	1442	*	Distal Intergenic	1	211476522	211492031	15510	2	343035	ENST00000484910.1	43158	ENSG00000198570
CREBBP	CREB binding protein	-0.442999	-0.908447	0.022449	5.56734	-1.97966	0.063001	0.321646	-4.04106	peak_57143	Day0vsDay27	chr16	3810158	3811125	968	*	Promoter (1-2kb)	16	3810720	3812977	2258	2	1387	ENST00000635899.1	1852	ENSG00000005339
FOXO3	forkhead box O3	-1.76701	-2.87444	-0.659569	-0.453234	-3.30732	0.00317888	0.454907	-1.70477	peak_139914	Day0vsDay8	chr6	108663231	108664401	1171	*	5' UTR	6	108656346	108680751	24406	1	2309	ENST00000540898.1	6885	ENSG00000118689
RBFOX3	RNA binding fox-1 homolog 3	-0.787709	-1.27688	-0.298536	4.14214	-3.39584	0.00318692	0.454948	-1.6423	peak_69997	Day0vsDay8	chr17	79116993	79118382	1390	*	Promoter (1-2kb)	17	79089367	79115580	26214	2	146713	ENST00000648001.1	-1413	ENSG00000167281
DENND2D	DENN domain containing 2D	-0.44292	-0.963629	0.0777896	5.22701	-1.77531	0.0925124	0.813459	-4.48713	peak_7742	Day0vsDay8	chr1	111203588	111204830	1243	*	Promoter (<=1kb)	1	111187174	111204409	17236	2	79961	ENST00000369752.5	0	ENSG00000162777
VAV1	vav guanine nucleotide exchange factor 1	-0.442904	-1.43018	0.544373	0.698807	-0.946826	0.356541	0.921555	-5.21367	peak_76179	Day0vsDay8	chr19	6821564	6822390	827	*	Promoter (<=1kb)	19	6822437	6827104	4668	1	7409	ENST00000594082.1	-47	ENSG00000141968
STARD7	StAR related lipid transfer domain containing 7	1.04204	0.398724	1.68535	1.27271	3.40695	0.00319558	0.454948	-1.65966	peak_87211	Day0vsDay8	chr2	96203885	96204321	437	*	Intron	2	96195203	96208181	12979	2	56910	ENST00000488084.1	3860	ENSG00000084090
MIR552	microRNA 552	-0.442893	-1.26124	0.375455	-0.343631	-1.12181	0.273933	0.59297	-5.07196	peak_3926	Day0vsDay27	chr1	34671077	34672149	1073	*	Promoter (1-2kb)	1	34669599	34669694	96	2	693137	ENST00000385206.1	-1383	ENSG00000207941
GOLGB1	golgin B1	1.27849	0.497828	2.05916	3.4768	3.39751	0.00319849	0.454948	-1.53599	peak_113191	Day0vsDay8	chr3	121766854	121767539	686	*	Distal Intergenic	3	121726913	121749966	23054	2	2804	ENST00000695110.1	-16888	ENSG00000173230
SCART1	scavenger receptor family member expressed on T cells 1	-0.442885	-1.78966	0.903892	0.0627446	-0.681636	0.50252	0.941917	-5.32627	peak_24706	Day0vsDay8	chr10	133456909	133458031	1123	*	Promoter (<=1kb)	10	133456237	133523558	67322	1	619207	ENST00000488261.6	672	ENSG00000214279
TMEM131L	transmembrane 131 like	-0.442885	-0.934331	0.0485617	4.78859	-1.86798	0.0750228	0.340433	-4.20115	peak_123397	Day0vsDay27	chr4	153573887	153574851	965	*	Intron	4	153583538	153586389	2852	1	23240	ENST00000509565.1	-8687	ENSG00000121210
FOXN2	forkhead box N2	1.30375	0.492916	2.11459	1.59612	3.39274	0.00320439	0.454948	-1.6555	peak_84882	Day0vsDay8	chr2	48322167	48322596	430	*	Intron	2	48314682	48379295	64614	1	3344	ENST00000340553.8	7485	ENSG00000170802
ITPK1	inositol-tetrakisphosphate 1-kinase	-2.00017	-3.2559	-0.744439	-0.812869	-3.30162	0.00322225	0.456242	-1.71577	peak_49437	Day0vsDay8	chr14	93033986	93034801	816	*	Promoter (2-3kb)	14	92946331	93036880	90550	2	3705	ENST00000556954.5	2079	ENSG00000100605
SIAH1	siah E3 ubiquitin protein ligase 1	-1.65731	-2.69795	-0.61667	0.496266	-3.30111	0.00322616	0.456242	-1.84075	peak_59803	Day0vsDay8	chr16	48420242	48420810	569	*	Intron	16	48362133	48393955	31823	2	6477	ENST00000563745.1	-26287	ENSG00000196470
TCF7L2	transcription factor 7 like 2	1.35021	0.513298	2.18713	-0.809327	3.39192	0.00324435	0.457917	-1.65602	peak_22337	Day0vsDay8	chr10	113317617	113318256	640	*	Distal Intergenic	10	113161231	113165681	4451	1	6934	ENST00000494353.1	156386	ENSG00000148737
TMEM131	transmembrane protein 131	-0.442819	-0.984699	0.0990618	4.96116	-1.70868	0.104448	0.825671	-4.57777	peak_87397	Day0vsDay8	chr2	98012418	98013057	640	*	Distal Intergenic	2	97756336	97995948	239613	2	23505	ENST00000186436.10	-16470	ENSG00000075568
LOC101927798	uncharacterized LOC101927798	0.658671	0.289283	1.02806	1.54153	3.78375	0.00135487	0.458012	-1.18223	peak_160705	Day0vsDay15	chr8	133773497	133773977	481	*	Intron	8	133775551	133777352	1802	2	101927798	ENST00000517380.1	3375	ENSG00000253165
FSD1L	fibronectin type III and SPRY domain containing 1 like	-0.442807	-0.935957	0.050343	0.329263	-1.90036	0.0731198	0.723458	-4.05187	peak_165797	Day0vsDay15	chr9	105447523	105448759	1237	*	Promoter (<=1kb)	9	105447796	105530963	83168	1	83856	ENST00000495708.5	0	ENSG00000106701
LOC124903742	uncharacterized LOC124903742	-0.4428	-0.965702	0.0801023	0.0713249	-1.77546	0.0915392	0.72392	-4.237	peak_62508	Day0vsDay15	chr16	86060899	86061625	727	*	Distal Intergenic	16	86081409	86089526	8118	2	124903742	ENST00000563931.1	27901	NA
LOC101927960	uncharacterized LOC101927960	0.857668	0.381643	1.33369	1.86201	3.73987	0.00135897	0.458012	-1.15915	peak_92892	Day0vsDay15	chr2	208570985	208571856	872	*	Intron	2	208489086	208840100	351015	1	101927960	ENST00000419079.1	81899	NA
ABCE1	ATP binding cassette subfamily E member 1	-0.442784	-0.96037	0.0748014	0.21064	-1.77324	0.0899117	0.364026	-4.38665	peak_123056	Day0vsDay27	chr4	145125867	145126661	795	*	Promoter (2-3kb)	4	145122869	145127643	4775	1	6059	ENST00000504683.1	2998	ENSG00000164163
LOC124902549	uncharacterized LOC124902549	-0.442783	-1.08703	0.201462	1.065	-1.42461	0.168177	0.476967	-4.83111	peak_20304	Day0vsDay27	chr10	81569421	81571718	2298	*	Distal Intergenic	10	81870778	81875133	4356	2	124902549	ENST00000666227.1	303415	NA
EPHX1	epoxide hydrolase 1	-0.442764	-1.08043	0.194898	-0.474955	-1.43926	0.16403	0.727998	-4.61119	peak_13403	Day0vsDay15	chr1	225817120	225818100	981	*	Intron	1	225810412	225845559	35148	1	2052	ENST00000614058.4	6708	ENSG00000143819
STAG1	STAG1 cohesin complex component	-1.40143	-2.26698	-0.535884	-0.442577	-3.38758	0.00325548	0.458591	-1.72772	peak_114495	Day0vsDay8	chr3	136595880	136596618	739	*	Intron	3	136499766	136604473	104708	2	10274	ENST00000462818.1	7855	ENSG00000118007
THBD	thrombomodulin	-0.442752	-1.03847	0.152963	-0.190354	-1.54056	0.137558	0.436786	-4.69392	peak_96881	Day0vsDay27	chr20	23049994	23050674	681	*	Promoter (<=1kb)	20	23045633	23049672	4040	2	7056	ENST00000377103.3	-322	ENSG00000178726
TNFRSF11A	TNF receptor superfamily member 11a	-0.442739	-1.0146	0.129126	0.520133	-1.63354	0.118781	0.408713	-4.51454	peak_73721	Day0vsDay27	chr18	62420309	62421358	1050	*	Distal Intergenic	18	62357903	62360043	2141	1	8792	ENST00000587697.1	62406	ENSG00000141655
LOC124904475	uncharacterized LOC124904475	-1.00319	-1.57693	-0.429449	1.38282	-3.79631	0.00140604	0.459321	-1.19785	peak_11440	Day0vsDay15	chr1	194289382	194290145	764	*	Distal Intergenic	1	194149473	194198694	49222	1	124904475	ENST00000454538.1	139909	NA
MIR873	microRNA 873	-0.442737	-0.917938	0.0324636	-0.0655403	-1.93731	0.0664561	0.723458	-4.00641	peak_162911	Day0vsDay15	chr9	28997177	28997588	412	*	Intron	9	28888879	28888955	77	2	100126316	ENST00000401120.3	-108222	ENSG00000215939
GVQW3	GVQW motif containing 3	-0.442734	-0.937818	0.0523501	6.00155	-1.85945	0.079046	0.347062	-4.21818	peak_29985	Day0vsDay27	chr11	76380159	76381629	1471	*	Promoter (<=1kb)	11	76381303	76414612	33310	1	100506127	ENST00000662483.1	0	ENSG00000179240
SORL1-AS1	SORL1 antisense RNA 1	-0.598636	-0.937677	-0.259595	2.2104	-3.77527	0.00140127	0.459321	-1.14676	peak_32390	Day0vsDay15	chr11	121417070	121417649	580	*	Distal Intergenic	11	121449564	121451999	2436	2	105369536	ENST00000715254.1	34350	ENSG00000246790
DIP2C	disco interacting protein 2 homolog C	-0.442712	-1.31045	0.425025	0.379633	-1.07563	0.297897	0.906147	-5.02209	peak_15037	Day0vsDay8	chr10	506186	507557	1372	*	Intron	10	364962	390016	25055	2	22982	ENST00000421992.2	-116170	ENSG00000151240
LOC105372092	uncharacterized LOC105372092	-0.442708	-0.960982	0.0755661	3.97796	-1.77058	0.0903642	0.364787	-4.34387	peak_72724	Day0vsDay27	chr18	45665973	45666330	358	*	Exon	18	45687025	45725019	37995	1	105372092	ENST00000644925.1	-20695	NA
KIF3C	kinesin family member 3C	0.811786	0.350988	1.27258	1.79153	3.65164	0.00138953	0.459321	-1.12754	peak_83434	Day0vsDay15	chr2	25916555	25917095	541	*	Distal Intergenic	2	25929419	25951919	22501	2	3797	ENST00000496378.1	34824	ENSG00000084731
NFIB-AS1	NFIB antisense RNA 1	0.846802	0.365922	1.32768	1.81081	3.65008	0.00139478	0.459321	-1.16954	peak_162432	Day0vsDay15	chr9	14353033	14354045	1013	*	Intron	9	14347320	14357908	10589	1	123706550	ENST00000440947.1	5713	ENSG00000225472
LOC101926964	uncharacterized LOC101926964	0.92642	0.409216	1.44362	0.367755	3.72601	0.00141203	0.459321	-1.26446	peak_5748	Day0vsDay15	chr1	60833152	60833829	678	*	Intron	1	60659634	60826587	166954	2	101926964	ENST00000667862.1	-6565	ENSG00000231252
SNX29	sorting nexin 29	-0.442667	-0.932848	0.0475132	4.73007	-1.87908	0.0761642	0.342137	-4.1883	peak_57808	Day0vsDay27	chr16	12134459	12135148	690	*	Intron	16	12129697	12527397	397701	1	92017	ENST00000564791.5	4762	ENSG00000048471
PRICKLE1	prickle planar cell polarity protein 1	-0.442652	-0.929166	0.043862	0.0838843	-1.88592	0.0724583	0.335838	-4.23689	peak_35550	Day0vsDay27	chr12	42588788	42590132	1345	*	Promoter (<=1kb)	12	42456757	42589746	132990	2	144165	ENST00000345127.9	0	ENSG00000139174
SPATA31D1	SPATA31 subfamily D member 1	-0.442649	-0.888161	0.00286274	5.38796	-2.05948	0.0513661	0.302937	-3.90841	peak_164360	Day0vsDay27	chr9	81990830	81991294	465	*	Promoter (2-3kb)	9	81988788	81990148	1361	1	389763	ENST00000603921.1	2042	ENSG00000214929
LOC124901527	small nucleolar RNA U13	-0.442632	-1.59158	0.706318	-0.735784	-0.829253	0.42026	0.933313	-5.30532	peak_141777	Day0vsDay8	chr6	150156909	150158027	1119	*	Intron	6	150164584	150164686	103	1	124901527	ENST00000459301.1	-6557	ENSG00000238594
VPS37C	VPS37C subunit of ESCRT-I	0.938727	0.4138	1.46365	2.72156	3.77727	0.0014138	0.459321	-1.15534	peak_28254	Day0vsDay15	chr11	61164084	61164757	674	*	Promoter (2-3kb)	11	61138196	61161615	23420	2	55048	ENST00000535818.1	-2469	ENSG00000167987
MIR4747	microRNA 4747	-0.442589	-1.57809	0.69291	-0.467173	-0.808253	0.428871	0.934599	-5.25791	peak_75899	Day0vsDay8	chr19	4928592	4929399	808	*	Exon	19	4932687	4932740	54	1	100616337	ENST00000584057.1	-3288	ENSG00000263409
CHST12	carbohydrate sulfotransferase 12	-0.442584	-0.892031	0.00686214	5.8332	-2.04897	0.0549846	0.307948	-3.93704	peak_144053	Day0vsDay27	chr7	2405644	2406406	763	*	Promoter (1-2kb)	7	2404099	2433375	29277	1	55501	ENST00000432336.1	1545	ENSG00000136213
CDKAL1	CDK5 regulatory subunit associated protein 1 like 1	1.08223	0.467414	1.69705	0.238296	3.64864	0.00139965	0.459321	-1.22601	peak_135915	Day0vsDay15	chr6	21320933	21321843	911	*	Distal Intergenic	6	21200812	21231441	30630	1	54901	ENST00000476517.1	120121	ENSG00000145996
ST6GAL1	ST6 beta-galactoside alpha-2,6-sialyltransferase 1	-0.442549	-0.901244	0.0161463	6.12398	-2.01669	0.0588293	0.31431	-3.98853	peak_116748	Day0vsDay27	chr3	187077026	187078033	1008	*	3' UTR	3	187071974	187078551	6578	1	6480	ENST00000470633.1	5052	ENSG00000073849
LOC105374901	uncharacterized LOC105374901	-0.442543	-1.08107	0.19598	-0.367425	-1.44793	0.163832	0.727998	-4.58641	peak_135118	Day0vsDay15	chr6	6772851	6773458	608	*	Intron	6	6758276	6759291	1016	2	105374901	ENST00000435429.2	-13560	ENSG00000224532
RLN1	relaxin 1	-0.442542	-1.09928	0.214194	-0.392374	-1.39676	0.176296	0.486146	-4.89653	peak_162145	Day0vsDay27	chr9	5352335	5353273	939	*	Exon	9	5334930	5339876	4947	2	6013	ENST00000223862.2	-12459	ENSG00000107018
E2F5-DT	E2F5 divergent transcript	-0.442533	-1.08543	0.200366	-0.867819	-1.42679	0.167555	0.728949	-4.68474	peak_158556	Day0vsDay15	chr8	85152528	85153080	553	*	Distal Intergenic	8	85172077	85177041	4965	2	102723322	ENST00000562577.1	23961	ENSG00000260493
CACNA1I	calcium voltage-gated channel subunit alpha1 I	-0.442525	-1.52675	0.641702	0.0339684	-0.846008	0.406576	0.931238	-5.21031	peak_105592	Day0vsDay8	chr22	39627221	39627594	374	*	Intron	22	39642797	39643512	716	1	8911	ENST00000471970.1	-15203	ENSG00000100346
GGT8P	gamma-glutamyltransferase 8 pseudogene	1.17862	0.52247	1.83478	0.830996	3.75719	0.00140773	0.459321	-1.22656	peak_87070	Day0vsDay15	chr2	91751903	91752378	476	*	Exon	2	91775944	91781169	5226	1	645367	ENST00000418938.2	-23566	NA
TBX3	T-box transcription factor 3	-0.44252	-1.16957	0.284526	-0.933942	-1.30571	0.209847	0.73902	-4.77456	peak_39361	Day0vsDay15	chr12	114672996	114674328	1333	*	Exon	12	114677592	114679933	2342	2	6926	ENST00000548503.1	5605	ENSG00000135111
PMFBP1	polyamine modulated factor 1 binding protein 1	-0.442515	-0.96252	0.0774895	-0.00577201	-1.76392	0.0915057	0.72392	-4.26143	peak_61455	Day0vsDay15	chr16	72136496	72137026	531	*	3' UTR	16	72112157	72124853	12697	2	83449	ENST00000537792.5	-11643	ENSG00000118557
SYNGR2	synaptogyrin 2	-0.442504	-0.915251	0.0302429	2.91344	-1.96724	0.0643993	0.723458	-3.97707	peak_69824	Day0vsDay15	chr17	78176409	78177070	662	*	Intron	17	78169158	78173527	4370	1	9144	ENST00000590201.1	7251	ENSG00000108639
SDHAP2	SDHA pseudogene 2	-0.442503	-1.43226	0.547259	0.596159	-0.932464	0.362699	0.922358	-5.09797	peak_117194	Day0vsDay8	chr3	195669246	195669860	615	*	Promoter (2-3kb)	3	195672607	195678067	5461	1	727956	ENST00000446521.1	-2747	ENSG00000242086
LINC01372	long intergenic non-protein coding RNA 1372	-0.442496	-1.30009	0.415096	-0.212694	-1.06951	0.296331	0.905573	-5.12042	peak_147987	Day0vsDay8	chr7	67377868	67378670	803	*	Distal Intergenic	7	67335976	67340024	4049	1	101929736	ENST00000430244.1	41892	ENSG00000291153
LINC02760	long intergenic non-protein coding RNA 2760	-1.69747	-2.7656	-0.629333	-0.591932	-3.29407	0.00328069	0.461241	-1.72148	peak_27239	Day0vsDay8	chr11	37812243	37813010	768	*	Distal Intergenic	11	37938601	37954663	16063	1	105376633	ENST00000532562.1	-125591	ENSG00000254516
HDAC7	histone deacetylase 7	-0.442485	-0.93822	0.0532498	2.64431	-1.85977	0.0783518	0.798509	-4.31551	peak_35784	Day0vsDay8	chr12	47832205	47833552	1348	*	Promoter (<=1kb)	12	47797384	47833132	35749	2	51564	ENST00000434070.5	0	ENSG00000061273
MIR4283-1	microRNA 4283-1	-0.442485	-1.41433	0.52936	-0.0193929	-0.972638	0.344203	0.920059	-5.1072	peak_147537	Day0vsDay8	chr7	56993601	56994450	850	*	Intron	7	56955785	56955864	80	2	100422917	ENST00000582960.1	-37737	ENSG00000264426
APOB	apolipoprotein B	-0.442479	-1.19819	0.313229	-0.379862	-1.21919	0.236384	0.554271	-5.0116	peak_83112	Day0vsDay27	chr2	20991125	20991743	619	*	Distal Intergenic	2	21024170	21043962	19793	2	338	ENST00000399256.4	52219	ENSG00000084674
ATP6V0A1	ATPase H+ transporting V0 subunit a1	-0.442475	-0.927472	0.042521	6.95289	-1.89193	0.0741916	0.338719	-4.16828	peak_66954	Day0vsDay27	chr17	42441636	42442563	928	*	Distal Intergenic	17	42458844	42521485	62642	1	535	ENST00000393829.6	-16281	ENSG00000033627
ADGRB2	adhesion G protein-coupled receptor B2	-0.442473	-0.963335	0.0783881	-0.391175	-1.76085	0.0920356	0.367449	-4.39439	peak_3618	Day0vsDay27	chr1	31727270	31727969	700	*	3' UTR	1	31727170	31735347	8178	2	576	ENST00000530999.1	7378	ENSG00000121753
FAM88C	family with sequence similarity 88 member C	-0.442473	-1.4442	0.559255	-0.89107	-0.915576	0.369729	0.924386	-5.2628	peak_163734	Day0vsDay8	chr9	62376138	62376819	682	*	Promoter (<=1kb)	9	62374128	62376783	2656	2	102724238	ENST00000377518.3	0	ENSG00000204802
LOC101930421	uncharacterized LOC101930421	-2.20374	-3.55834	-0.849133	-0.0867028	-3.41498	0.00337017	0.461257	-1.71103	peak_15047	Day0vsDay8	chr10	556851	558275	1425	*	Intron	10	628633	631255	2623	1	101930421	ENST00000451601.2	-70358	ENSG00000225140
SLC25A51	solute carrier family 25 member 51	-0.442444	-0.905358	0.0204712	0.792301	-1.98113	0.0600973	0.720532	-3.956	peak_163442	Day0vsDay15	chr9	37928713	37929278	566	*	Intron	9	37879400	37904353	24954	2	92014	ENST00000496760.5	-24360	ENSG00000122696
NOL4L	nucleolar protein 4 like	-0.442433	-1.19016	0.30529	1.07642	-1.25521	0.225073	0.541901	-4.94593	peak_97494	Day0vsDay27	chr20	32536029	32537575	1547	*	Promoter (<=1kb)	20	32464780	32536397	71618	2	140688	ENST00000375678.7	0	ENSG00000197183
MAPK4	mitogen-activated protein kinase 4	-0.442431	-1.81942	0.934556	-0.427237	-0.665998	0.512275	0.943568	-5.33345	peak_73204	Day0vsDay8	chr18	50678293	50678976	684	*	Intron	18	50664299	50669842	5544	1	5596	ENST00000587823.1	13994	ENSG00000141639
LINC01250	long intergenic non-protein coding RNA 1250	-0.44243	-1.41986	0.534998	0.903108	-0.938246	0.358215	0.921987	-5.06688	peak_81838	Day0vsDay8	chr2	3102113	3103105	993	*	Intron	2	2895048	3126026	230979	2	101927554	ENST00000457478.1	22921	ENSG00000234423
SUGP2	SURP and G-patch domain containing 2	-0.442412	-0.953184	0.0683607	3.53503	-1.80651	0.0874014	0.72392	-4.19383	peak_77841	Day0vsDay15	chr19	18981262	18981735	474	*	Distal Intergenic	19	18990893	18991618	726	2	10147	ENST00000597095.5	9883	ENSG00000064607
LINC02327	long intergenic non-protein coding RNA 2327	-0.442404	-1.93143	1.04662	-0.362142	-0.61585	0.544257	0.947475	-5.4569	peak_46450	Day0vsDay8	chr14	28858289	28858775	487	*	Exon	14	28842856	28968391	125536	1	102724917	ENST00000660700.1	15433	ENSG00000258038
BRD4	bromodomain containing 4	-0.442401	-0.926957	0.0421549	5.23025	-1.89247	0.0715419	0.334384	-4.16361	peak_77258	Day0vsDay27	chr19	15316557	15317434	878	*	Intron	19	15256099	15331906	75808	2	23476	ENST00000594841.5	14472	ENSG00000141867
DNAH1	dynein axonemal heavy chain 1	-0.442401	-1.16475	0.279952	0.506923	-1.27812	0.216201	0.879474	-4.90486	peak_110565	Day0vsDay8	chr3	52368754	52369172	419	*	Exon	3	52361219	52362476	1258	1	25981	ENST00000466628.1	7535	ENSG00000114841
PRKCB	protein kinase C beta	-0.442388	-1.25767	0.372897	-0.425308	-1.12685	0.274071	0.898326	-5.02547	peak_58745	Day0vsDay8	chr16	23966804	23967439	636	*	Intron	16	23963716	24092839	129124	1	5579	ENST00000647422.1	3088	ENSG00000166501
LINC01611	long intergenic non-protein coding RNA 1611	-1.92723	-3.14253	-0.711917	-0.452229	-3.28703	0.0033361	0.461257	-1.74411	peak_139080	Day0vsDay8	chr6	84380475	84381541	1067	*	Distal Intergenic	6	84421028	84470904	49877	2	105377880	ENST00000454981.5	89363	ENSG00000231776
LINC01811	long intergenic non-protein coding RNA 1811	-1.88366	-3.07289	-0.694426	-0.763705	-3.28316	0.00336687	0.461257	-1.73831	peak_109069	Day0vsDay8	chr3	33915806	33916395	590	*	Distal Intergenic	3	33956972	34387127	430156	1	101928114	ENST00000654751.1	-40577	ENSG00000226320
LOC124902752	uncharacterized LOC124902752	-0.442369	-0.94829	0.0635519	3.24335	-1.8141	0.0861149	0.357939	-4.28253	peak_31347	Day0vsDay27	chr11	110327990	110328869	880	*	Promoter (<=1kb)	11	110328408	110331413	3006	1	124902752	ENST00000702818.1	0	ENSG00000290078
MIR4472-1	microRNA 4472-1	-0.442367	-0.929491	0.0447561	6.56187	-1.88639	0.0751374	0.340638	-4.1788	peak_161412	Day0vsDay27	chr8	142063159	142064358	1200	*	Distal Intergenic	8	142176339	142176418	80	1	100616268	ENST00000584349.1	-111981	ENSG00000265247
LOC105374873	uncharacterized LOC105374873	-0.442362	-0.938435	0.0537109	2.40528	-1.87897	0.0763062	0.72392	-4.09109	peak_134583	Day0vsDay15	chr6	761235	761792	558	*	Promoter (<=1kb)	6	729128	760936	31809	2	105374873	ENST00000655063.1	-299	NA
LILRB1	leukocyte immunoglobulin like receptor B1	-0.442349	-0.896546	0.0118492	5.51554	-2.03597	0.0566588	0.311007	-3.95857	peak_81037	Day0vsDay27	chr19	54623720	54625590	1871	*	Intron	19	54630410	54637528	7119	1	10859	ENST00000396327.7	-4820	ENSG00000104972
LOC124900276	cuticle collagen 2-like	-0.442346	-1.72012	0.835434	-0.655933	-0.717568	0.480508	0.939343	-5.34052	peak_168510	Day0vsDay8	chr9	136726619	136729154	2536	*	Promoter (<=1kb)	9	136721366	136728184	6819	2	124900276	ENST00000414282.5	0	ENSG00000233016
LOC112267899	uncharacterized LOC112267899	-0.442339	-1.10936	0.224679	1.71918	-1.38235	0.182596	0.866148	-4.89708	peak_46760	Day0vsDay8	chr14	39448540	39449189	650	*	Promoter (<=1kb)	14	39447554	39492789	45236	1	112267899	ENST00000666800.1	986	NA
FBXO21	F-box protein 21	-0.442333	-0.927284	0.0426177	3.90581	-1.9264	0.0702105	0.332748	-4.12398	peak_39579	Day0vsDay27	chr12	117222741	117223245	505	*	Exon	12	117186477	117190470	3994	2	23014	ENST00000551458.1	-32271	ENSG00000135108
LINC01639	long intergenic non-protein coding RNA 1639	-0.442315	-0.886445	0.0018147	6.55156	-2.07959	0.0519705	0.303553	-3.89286	peak_106069	Day0vsDay27	chr22	43381721	43382029	309	*	Distal Intergenic	22	43400331	43409681	9351	1	105373054	ENST00000450750.1	-18302	ENSG00000236117
HES1	hes family bHLH transcription factor 1	-1.8045	-2.91847	-0.690541	-0.632576	-3.36302	0.00337419	0.461257	-1.64727	peak_117025	Day0vsDay8	chr3	194117227	194118198	972	*	Distal Intergenic	3	194136148	194137284	1137	1	3280	ENST00000476918.1	-17950	ENSG00000114315
FRG2B	FSHD region gene 2 family member B	-0.442307	-1.02219	0.137578	0.888583	-1.58103	0.128017	0.422621	-4.62964	peak_24732	Day0vsDay27	chr10	133687011	133687681	671	*	Distal Intergenic	10	133623895	133626795	2901	2	441581	ENST00000425520.2	-60216	ENSG00000225899
LZTR1	leucine zipper like post translational regulator 1	-0.442307	-1.14644	0.261831	-0.489589	-1.30204	0.206253	0.738536	-4.76356	peak_103632	Day0vsDay15	chr22	20992142	20992721	580	*	Promoter (<=1kb)	22	20991781	20994300	2520	1	8216	ENST00000492480.1	361	ENSG00000099949
ZEB2	zinc finger E-box binding homeobox 2	-0.442291	-0.945041	0.0604589	-0.494548	-1.89151	0.0750565	0.340465	-4.16696	peak_90367	Day0vsDay27	chr2	144438447	144439322	876	*	Intron	2	144384081	144431022	46942	2	9839	ENST00000636413.1	-7425	ENSG00000169554
MYLK	myosin light chain kinase	-0.442291	-0.93556	0.0509786	5.45373	-1.87727	0.0768489	0.343134	-4.19298	peak_113347	Day0vsDay27	chr3	123767661	123768298	638	*	Intron	3	123620286	123758389	138104	2	4638	ENST00000686822.1	-9272	ENSG00000065534
LOC105379364	uncharacterized LOC105379364	-0.442289	-0.916719	0.0321412	-0.131252	-1.93237	0.0661738	0.723458	-4.01163	peak_156179	Day0vsDay15	chr8	34051554	34052742	1189	*	Distal Intergenic	8	34007856	34038923	31068	1	105379364	ENST00000521541.1	43698	NA
LOC105370113	uncharacterized LOC105370113	-0.442288	-0.898421	0.0138443	4.94178	-2.01011	0.0586865	0.31416	-3.98635	peak_41618	Day0vsDay27	chr13	23719868	23720356	489	*	Intron	13	23715152	23735387	20236	1	105370113	ENST00000691844.2	4716	NA
ACSBG1	acyl-CoA synthetase bubblegum family member 1	-0.442287	-1.07662	0.192051	-0.460678	-1.44524	0.16236	0.727998	-4.60665	peak_54788	Day0vsDay15	chr15	78218116	78218536	421	*	Intron	15	78182742	78213499	30758	2	23205	ENST00000559241.5	-4617	ENSG00000103740
LOC105376158	uncharacterized LOC105376158	-0.442276	-0.929077	0.0445254	4.5408	-1.89474	0.073928	0.338449	-4.16812	peak_165272	Day0vsDay27	chr9	95650107	95650519	413	*	Exon	9	95599438	95606326	6889	2	105376158	ENST00000647736.1	-43781	NA
RASSF4	Ras association domain family member 4	-0.442272	-1.03398	0.149433	1.43558	-1.55814	0.136413	0.72392	-4.50651	peak_17883	Day0vsDay15	chr10	44994991	44995993	1003	*	3' UTR	10	44990538	44991970	1433	1	83937	ENST00000493490.1	4453	ENSG00000107551
LINC00871	long intergenic non-protein coding RNA 871	-0.442266	-1.09454	0.210012	-0.621224	-1.40543	0.173736	0.731054	-4.71997	peak_46924	Day0vsDay15	chr14	46448716	46449399	684	*	Intron	14	46471359	46501611	30253	1	100506412	ENST00000556071.5	-21960	ENSG00000258700
MIR4445	microRNA 4445	-1.50576	-2.45726	-0.554248	-0.388395	-3.28019	0.0033907	0.461257	-1.76655	peak_112690	Day0vsDay8	chr3	109563121	109563735	615	*	Intron	3	109602828	109602897	70	1	100616129	ENST00000583183.1	-39093	ENSG00000265956
LOC124903233	uncharacterized LOC124903233	-0.442241	-1.12092	0.236435	-0.179088	-1.35068	0.190406	0.502826	-4.91556	peak_43289	Day0vsDay27	chr13	54854350	54855037	688	*	Distal Intergenic	13	54938604	54986717	48114	1	124903233	ENST00000667279.1	-83567	ENSG00000277047
RIN3	Ras and Rab interactor 3	-0.442216	-0.932298	0.0478667	6.28934	-1.87178	0.0770169	0.343256	-4.19867	peak_49364	Day0vsDay27	chr14	92576905	92577895	991	*	Promoter (<=1kb)	14	92577295	92586580	9286	1	79890	ENST00000555891.1	0	ENSG00000100599
MYO9B	myosin IXB	-1.44058	-2.35067	-0.530492	-0.0497859	-3.28104	0.00338393	0.461257	-1.8038	peak_77524	Day0vsDay8	chr19	17160763	17161488	726	*	Intron	19	17172375	17184898	12524	1	4650	ENST00000594971.5	-10887	ENSG00000099331
VPS26A	VPS26 retromer complex component A	-0.442194	-0.913632	0.0292443	5.99148	-1.94812	0.0668886	0.326855	-4.08716	peak_19124	Day0vsDay27	chr10	69123363	69125114	1752	*	Promoter (<=1kb)	10	69123512	69172861	49350	1	9559	ENST00000373382.5	0	ENSG00000122958
AKNA	AT-hook transcription factor	-1.43493	-2.34073	-0.529133	-1.00369	-3.28365	0.00336297	0.461257	-1.7456	peak_166289	Day0vsDay8	chr9	114366238	114367083	846	*	Intron	9	114356126	114358337	2212	2	80709	ENST00000490767.1	-7901	ENSG00000106948
REC114	REC114 meiotic recombination protein	-1.30913	-2.12062	-0.497626	-0.714677	-3.35843	0.00335103	0.461257	-1.63549	peak_54312	Day0vsDay8	chr15	73487640	73488196	557	*	Intron	15	73443164	73560013	116850	1	283677	ENST00000331090.11	44476	ENSG00000183324
GJE1	gap junction protein epsilon 1	-0.896873	-1.46273	-0.331014	2.1837	-3.37747	0.00330757	0.461257	-1.67449	peak_141344	Day0vsDay8	chr6	142075662	142076048	387	*	Exon	6	142132925	142135358	2434	1	100126572	ENST00000450456.3	-56877	ENSG00000203733
ITPKB-IT1	ITPKB intronic transcript 1	-0.442134	-0.888785	0.00451688	3.37646	-2.08504	0.0518397	0.720532	-3.81148	peak_13507	Day0vsDay15	chr1	226690373	226691672	1300	*	Intron	1	226656080	226675092	19013	2	100506443	ENST00000412918.3	-15281	ENSG00000228382
LINC02702	long intergenic non-protein coding RNA 2702	-0.442133	-1.42315	0.538886	-0.332392	-0.934184	0.36026	0.921987	-5.15555	peak_31814	Day0vsDay8	chr11	116576522	116577576	1055	*	Distal Intergenic	11	116639422	116658252	18831	1	101929011	ENST00000444123.5	-61846	ENSG00000237937
RPH3AL	rabphilin 3A like (without C2 domains)	0.785308	0.279113	1.2915	2.10747	3.39233	0.00338846	0.461257	-1.66979	peak_63313	Day0vsDay8	chr17	258846	259587	742	*	Intron	17	213824	247687	33864	2	9501	ENST00000570893.5	-11159	ENSG00000181031
ABL1	ABL proto-oncogene 1, non-receptor tyrosine kinase	-0.442127	-0.91047	0.0262164	2.816	-2.01029	0.059667	0.769728	-4.08427	peak_167629	Day0vsDay8	chr9	130843506	130844599	1094	*	Intron	9	130835254	130887675	52422	1	25	ENST00000318560.6	8252	ENSG00000097007
NFU1	NFU1 iron-sulfur cluster scaffold	-0.442126	-0.890897	0.00664475	3.63076	-2.04211	0.053198	0.305166	-3.93811	peak_85799	Day0vsDay27	chr2	69436707	69438054	1348	*	Promoter (<=1kb)	2	69396113	69437628	41516	2	27247	ENST00000394305.5	0	ENSG00000169599
OR6S1	olfactory receptor family 6 subfamily S member 1	-0.442125	-0.896062	0.0118118	7.23643	-2.01886	0.0557404	0.720532	-3.88344	peak_45932	Day0vsDay15	chr14	20631674	20633624	1951	*	Distal Intergenic	14	20640696	20641691	996	2	341799	ENST00000320704.3	8067	ENSG00000181803
PKP1	plakophilin 1	-0.442124	-1.5444	0.66015	-0.12939	-0.834439	0.415983	0.932131	-5.18627	peak_11784	Day0vsDay8	chr1	201299888	201301094	1207	*	Intron	1	201316192	201320172	3981	1	5317	ENST00000475988.1	-15098	ENSG00000081277
MSC-AS1	MSC antisense RNA 1	-0.442114	-0.995559	0.111331	1.91942	-1.68336	0.108979	0.394231	-4.48166	peak_158084	Day0vsDay27	chr8	71992226	71992739	514	*	Intron	8	71962923	72062292	99370	1	100132891	ENST00000519068.3	29303	ENSG00000235531
RASL11A	RAS like family 11 member A	-0.44208	-0.957193	0.073033	5.09198	-1.78948	0.0903346	0.364787	-4.31701	peak_41907	Day0vsDay27	chr13	27336356	27336711	356	*	Distal Intergenic	13	27271586	27273400	1815	1	387496	ENST00000480803.1	64770	ENSG00000122035
L3MBTL4-AS1	L3MBTL4 antisense RNA 1	-0.442076	-1.18232	0.298163	2.06543	-1.25989	0.222901	0.881994	-5.07872	peak_71009	Day0vsDay8	chr18	6271452	6272046	595	*	Intron	18	6256747	6260934	4188	1	101927150	ENST00000578427.1	14705	ENSG00000264707
TUBB	tubulin beta class I	-0.442076	-0.930334	0.0461821	3.91605	-1.88402	0.0752496	0.791314	-4.31484	peak_136451	Day0vsDay8	chr6	30722529	30722912	384	*	Promoter (<=1kb)	6	30721699	30725426	3728	1	203068	ENST00000396384.1	830	ENSG00000196230
MIR3164	microRNA 3164	0.806856	0.302654	1.31106	1.96702	3.31792	0.00331748	0.461257	-1.6395	peak_29251	Day0vsDay8	chr11	69079911	69081287	1377	*	Promoter (1-2kb)	11	69083176	69083258	83	1	100422846	ENST00000581178.1	-1889	ENSG00000265539
FOXO6-AS1	FOXO6 antisense RNA 1	-0.44206	-1.17136	0.287242	1.10966	-1.27682	0.21844	0.880901	-4.95292	peak_4515	Day0vsDay8	chr1	41416957	41417550	594	*	Distal Intergenic	1	41375004	41375669	666	2	101929901	ENST00000429109.1	-41288	ENSG00000229901
LOC105371087	uncharacterized LOC105371087	0.931694	0.368438	1.49495	1.23984	3.45839	0.00330004	0.461257	-1.45518	peak_57831	Day0vsDay8	chr16	12396365	12396833	469	*	Intron	16	12372823	12373897	1075	1	105371087	ENST00000561528.1	23542	NA
CLIC5	chloride intracellular channel 5	0.992433	0.377465	1.6074	0.183704	3.35828	0.00333638	0.461257	-1.65819	peak_138015	Day0vsDay8	chr6	45836843	45837459	617	*	Distal Intergenic	6	45932694	45937464	4771	2	53405	ENST00000476852.1	100005	ENSG00000112782
KLHL29	kelch like family member 29	-0.442037	-1.04563	0.161555	-0.259079	-1.56846	0.135464	0.72392	-4.4737	peak_83209	Day0vsDay15	chr2	23383863	23384608	746	*	Promoter (<=1kb)	2	23385179	23708606	323428	1	114818	ENST00000486442.6	-571	ENSG00000119771
LINC01013	long intergenic non-protein coding RNA 1013	-0.442035	-0.900989	0.0169182	4.70788	-1.99678	0.0616157	0.721938	-3.91814	peak_140850	Day0vsDay15	chr6	132131745	132132232	488	*	Promoter (<=1kb)	6	132131888	132142124	10237	1	100507254	ENST00000664107.1	0	ENSG00000228495
ZNF124	zinc finger protein 124	-0.442033	-1.0354	0.151336	0.18731	-1.54414	0.136692	0.435373	-4.703	peak_14867	Day0vsDay27	chr1	247183592	247185042	1451	*	Exon	1	247154989	247172020	17032	2	7678	ENST00000543802.3	-11572	ENSG00000196418
TP73	tumor protein p73	0.99489	0.375377	1.6144	0.246291	3.35037	0.00329825	0.461257	-1.71815	peak_488	Day0vsDay8	chr1	3676432	3677264	833	*	Promoter (1-2kb)	1	3675318	3736201	60884	1	7161	ENST00000713572.1	1114	ENSG00000078900
ATG3	autophagy related 3	1.09367	0.402286	1.78505	0.367279	3.27887	0.00340136	0.461257	-1.7127	peak_112817	Day0vsDay8	chr3	112531371	112531647	277	*	Distal Intergenic	3	112532522	112536767	4246	2	64422	ENST00000494571.1	5120	ENSG00000144848
LINC02100	long intergenic non-protein coding RNA 2100	1.16136	0.441359	1.88136	-0.201074	3.34902	0.00331321	0.461257	-1.62313	peak_126412	Day0vsDay8	chr5	18521081	18522039	959	*	Distal Intergenic	5	18704433	18746173	41741	2	107986408	ENST00000512978.1	224134	NA
SOS2	SOS Ras/Rho guanine nucleotide exchange factor 2	-0.442015	-0.881625	-0.00240527	5.33425	-2.09465	0.0502262	0.301199	-3.86803	peak_47037	Day0vsDay27	chr14	50260605	50260893	289	*	Intron	14	50117130	50231578	114449	2	6655	ENST00000216373.10	-29027	ENSG00000100485
LINC02914	long intergenic non-protein coding RNA 2914	-0.442	-1.00472	0.120717	-0.0910638	-1.64181	0.116322	0.72392	-4.39018	peak_49922	Day0vsDay15	chr14	98950604	98950843	240	*	Distal Intergenic	14	98711662	98716173	4512	1	283598	ENST00000546029.2	238942	ENSG00000176605
CFAP74	cilia and flagella associated protein 74	-0.441991	-1.04047	0.15649	-0.110064	-1.56393	0.134495	0.432143	-4.61482	peak_229	Day0vsDay27	chr1	1985269	1986127	859	*	Exon	1	1987962	1990929	2968	2	85452	ENST00000378590.4	4802	ENSG00000142609
PPP1R3C	protein phosphatase 1 regulatory subunit 3C	1.21582	0.459525	1.97211	-0.249294	3.35741	0.00340231	0.461257	-1.71495	peak_20854	Day0vsDay8	chr10	91698151	91699103	953	*	Distal Intergenic	10	91628442	91633071	4630	2	5507	ENST00000238994.6	-65080	ENSG00000119938
UNCX	UNC homeobox	-0.441972	-1.29763	0.413684	-0.439666	-1.07066	0.295824	0.759959	-4.99229	peak_143813	Day0vsDay15	chr7	1200016	1200645	630	*	Distal Intergenic	7	1232872	1237326	4455	1	340260	ENST00000316333.9	-32227	ENSG00000164853
CDC42SE2	CDC42 small effector 2	-0.441954	-1.23317	0.349262	-0.227243	-1.15781	0.259246	0.578075	-5.15174	peak_130555	Day0vsDay27	chr5	131407313	131407713	401	*	Distal Intergenic	5	131385606	131398446	12841	1	56990	ENST00000502582.1	21707	ENSG00000158985
GJB2	gap junction protein beta 2	-0.44195	-0.880612	-0.00328754	3.51431	-2.08899	0.0505546	0.301563	-3.86806	peak_41383	Day0vsDay27	chr13	20182136	20182597	462	*	Distal Intergenic	13	20187470	20192938	5469	2	2706	ENST00000382848.5	10341	ENSG00000165474
PCBP3	poly(rC) binding protein 3	-0.441948	-1.0097	0.12581	1.98316	-1.66055	0.113903	0.830595	-4.59302	peak_102860	Day0vsDay8	chr21	45863230	45864271	1042	*	Exon	21	45858937	45901590	42654	1	54039	ENST00000498121.1	4293	ENSG00000183570
UBXN2B	UBX domain protein 2B	-0.441947	-0.885892	0.00199755	5.39706	-2.06395	0.0530175	0.304917	-3.90447	peak_157509	Day0vsDay27	chr8	58360734	58361560	827	*	Distal Intergenic	8	58411359	58434941	23583	1	137886	ENST00000522978.1	-49799	ENSG00000215114
SMAD7	SMAD family member 7	1.46549	0.555296	2.37569	-0.394754	3.34427	0.00339205	0.461257	-1.67371	peak_73074	Day0vsDay8	chr18	48918970	48919458	489	*	Distal Intergenic	18	48921411	48930182	8772	2	4092	ENST00000587336.1	10724	ENSG00000101665
PFDN6	prefoldin subunit 6	-0.441937	-0.906178	0.0223033	6.10472	-1.97507	0.0633991	0.322048	-4.0452	peak_136768	Day0vsDay27	chr6	33288770	33290073	1304	*	Promoter (<=1kb)	6	33289302	33290933	1632	1	10471	ENST00000395131.5	0	ENSG00000204220
LINC01827	long intergenic non-protein coding RNA 1827	-0.441914	-0.907454	0.0236257	5.94747	-1.96761	0.0617316	0.319255	-4.05165	peak_92258	Day0vsDay27	chr2	195559220	195560119	900	*	Distal Intergenic	2	195569628	195572970	3343	2	105373818	ENST00000432711.1	12851	NA
LINC01927	long intergenic non-protein coding RNA 1927	-0.441906	-0.888528	0.00471569	5.34696	-2.05832	0.0541268	0.720532	-3.84156	peak_74456	Day0vsDay15	chr18	76657461	76657854	394	*	Intron	18	76622144	76639030	16887	2	101927651	ENST00000658908.1	-18431	NA
CPSF6	cleavage and polyadenylation specific factor 6	-0.441905	-0.887986	0.00417622	6.15025	-2.06449	0.0537254	0.30579	-3.91428	peak_37148	Day0vsDay27	chr12	69123063	69124038	976	*	Distal Intergenic	12	69239569	69274358	34790	1	11052	ENST00000435070.7	-115531	ENSG00000111605
ABCC6	ATP binding cassette subfamily C member 6	-0.4419	-0.928708	0.044909	5.5579	-1.8898	0.0747774	0.339861	-4.17365	peak_58120	Day0vsDay27	chr16	16175005	16176406	1402	*	Promoter (1-2kb)	16	16173082	16177521	4440	2	368	ENST00000576683.1	1115	ENSG00000091262
CRLS1	cardiolipin synthase 1	-0.441892	-0.89486	0.0110757	5.8175	-2.03844	0.0571444	0.311361	-3.95407	peak_96098	Day0vsDay27	chr20	6026131	6026441	311	*	Promoter (1-2kb)	20	6028271	6034555	6285	1	54675	ENST00000464921.5	-1830	ENSG00000088766
DOCK8	dedicator of cytokinesis 8	-0.441885	-0.893475	0.00970562	6.12247	-2.03866	0.0562486	0.310378	-3.95384	peak_161934	Day0vsDay27	chr9	335308	336096	789	*	Intron	9	311980	325756	13777	1	81704	ENST00000474772.2	23328	ENSG00000107099
SIGLECL1	SIGLEC family like 1	-0.44181	-1.51437	0.630754	0.341766	-0.853826	0.402321	0.93114	-5.21828	peak_80725	Day0vsDay8	chr19	51259437	51259690	254	*	Promoter (1-2kb)	19	51257710	51269330	11621	1	284369	ENST00000316401.11	1727	ENSG00000179213
MIR7853	microRNA 7853	1.90151	0.702011	3.10101	-0.912362	3.28591	0.00334492	0.461257	-1.70302	peak_135071	Day0vsDay8	chr6	6191420	6192023	604	*	Intron	6	6169304	6169435	132	2	102466866	ENST00000584820.2	-21985	ENSG00000263572
NPR3	natriuretic peptide receptor 3	-1.21352	-1.89784	-0.529209	-0.615901	-3.74712	0.00143318	0.461361	-1.19523	peak_126916	Day0vsDay15	chr5	32711868	32712628	761	*	Promoter (<=1kb)	5	32712331	32716828	4498	1	4883	ENST00000507141.1	0	ENSG00000113389
LINC01842	long intergenic non-protein coding RNA 1842	-0.441793	-0.885032	0.00144601	6.41859	-2.06642	0.0529024	0.304891	-3.90098	peak_77125	Day0vsDay27	chr19	14333413	14333828	416	*	Promoter (<=1kb)	19	14333743	14344074	10332	1	101928845	ENST00000588275.3	0	ENSG00000267147
LOC102724710	uncharacterized LOC102724710	-0.441776	-0.886933	0.00338077	0.430939	-2.05706	0.0516182	0.720532	-3.85077	peak_158767	Day0vsDay15	chr8	92618813	92619802	990	*	Intron	8	92621106	92655569	34464	2	102724710	ENST00000665958.1	35767	ENSG00000253634
ALPI	alkaline phosphatase, intestinal	-0.624414	-0.974557	-0.274271	3.33889	-3.74554	0.00145537	0.461361	-1.17524	peak_94193	Day0vsDay15	chr2	232460024	232460490	467	*	3' UTR	2	232456153	232460753	4601	1	248	ENST00000295463.4	3871	ENSG00000163295
POR	cytochrome p450 oxidoreductase	-0.441764	-0.996727	0.113199	0.104801	-1.65	0.113023	0.400235	-4.53407	peak_148815	Day0vsDay27	chr7	75898882	75899886	1005	*	Promoter (<=1kb)	7	75899200	75980393	81194	1	5447	ENST00000453773.5	0	ENSG00000127948
CSMD3	CUB and Sushi multiple domains 3	-0.441753	-0.984085	0.100578	0.453931	-1.68839	0.105338	0.388213	-4.49176	peak_159646	Day0vsDay27	chr8	113185433	113186368	936	*	Intron	8	113098686	113173900	75215	2	114788	ENST00000462254.1	-11533	ENSG00000164796
LOC105378137	uncharacterized LOC105378137	-0.441752	-1.34257	0.459063	-0.110913	-1.02011	0.320104	0.912212	-5.09003	peak_143217	Day0vsDay8	chr6	168193696	168194329	634	*	Distal Intergenic	6	168225279	168226517	1239	2	105378137	ENST00000424343.1	32188	ENSG00000237987
FRG2B	FSHD region gene 2 family member B	-0.441734	-1.12954	0.246072	-0.0381622	-1.33123	0.196626	0.510554	-4.89293	peak_24734	Day0vsDay27	chr10	133753564	133753931	368	*	Exon	10	133623895	133626795	2901	2	441581	ENST00000425520.2	-126769	ENSG00000225899
LINC01301	long intergenic non-protein coding RNA 1301	-0.441719	-1.03529	0.151857	0.199345	-1.55109	0.135591	0.433596	-4.66909	peak_157594	Day0vsDay27	chr8	60412536	60413211	676	*	Promoter (<=1kb)	8	60403353	60412647	9295	2	100505532	ENST00000656414.1	0	NA
ING5	inhibitor of growth family member 5	-0.441709	-1.21499	0.331575	-0.733789	-1.18401	0.248934	0.567177	-5.12307	peak_95441	Day0vsDay27	chr2	241719935	241721059	1125	*	Promoter (<=1kb)	2	241720741	241724038	3298	1	84289	ENST00000493578.1	0	ENSG00000168395
EIPR1	EARP complex and GARP complex interacting protein 1	-0.441699	-1.48917	0.605769	1.20834	-0.916189	0.372165	0.924399	-5.32276	peak_81860	Day0vsDay8	chr2	3183433	3184074	642	*	Distal Intergenic	2	3189325	3194391	5067	2	7260	ENST00000496433.5	10317	ENSG00000032389
TFAP2C	transcription factor AP-2 gamma	-0.441691	-1.03295	0.149572	-0.51873	-1.56808	0.134563	0.72392	-4.47241	peak_99605	Day0vsDay15	chr20	56618253	56618660	408	*	Distal Intergenic	20	56629306	56639283	9978	1	7022	ENST00000201031.3	-10646	ENSG00000087510
TCTN1	tectonic family member 1	-0.44169	-0.911382	0.0280026	2.78816	-1.95363	0.0647463	0.778906	-4.16967	peak_39000	Day0vsDay8	chr12	110661215	110662148	934	*	5' UTR	12	110647293	110649126	1834	1	79600	ENST00000481093.1	13922	ENSG00000204852
HEG1	heart development protein with EGF like domains 1	0.691219	0.3026	1.07984	1.03829	3.74104	0.00146373	0.461361	-1.25853	peak_113443	Day0vsDay15	chr3	125002821	125003878	1058	*	Intron	3	125009515	125010549	1035	2	57493	ENST00000488654.1	6671	ENSG00000173706
GFOD1	Gfo/Idh/MocA-like oxidoreductase domain containing 1	0.708717	0.312399	1.10503	1.62011	3.71992	0.00146267	0.461361	-1.15264	peak_135451	Day0vsDay15	chr6	13375110	13375922	813	*	Intron	6	13357830	13408137	50308	2	54438	ENST00000379284.1	32215	ENSG00000145990
COL16A1	collagen type XVI alpha 1 chain	-0.441677	-1.38982	0.506468	1.47763	-0.969163	0.344511	0.920115	-5.17219	peak_3609	Day0vsDay8	chr1	31663561	31664701	1141	*	Promoter (<=1kb)	1	31652588	31663456	10869	2	1307	ENST00000488897.5	-105	ENSG00000084636
CTTN	cortactin	-0.441672	-1.43535	0.552005	-0.515591	-0.922617	0.367876	0.923583	-5.19423	peak_29441	Day0vsDay8	chr11	70414365	70415035	671	*	Promoter (<=1kb)	11	70414611	70416204	1594	1	2017	ENST00000525276.1	0	ENSG00000085733
LDLRAD4	low density lipoprotein receptor class A domain containing 4	-0.441667	-0.996298	0.112964	-0.0208943	-1.65062	0.112894	0.400042	-4.54515	peak_71528	Day0vsDay27	chr18	13253925	13254516	592	*	Intron	18	13266642	13621271	354630	1	753	ENST00000676891.1	-12126	ENSG00000168675
FBXO2	F-box protein 2	-0.441651	-0.941025	0.0577221	-0.00327885	-1.84172	0.0802847	0.72392	-4.13257	peak_1387	Day0vsDay15	chr1	11636937	11637898	962	*	3' UTR	1	11649528	11650713	1186	2	26232	ENST00000471501.1	12815	ENSG00000116661
ZNF490	zinc finger protein 490	-0.441651	-0.916482	0.0331799	5.89653	-1.93064	0.068974	0.330597	-4.1125	peak_76880	Day0vsDay27	chr19	12603756	12604147	392	*	Intron	19	12581523	12597311	15789	2	57474	ENST00000440366.1	-6445	ENSG00000188033
PPM1H	protein phosphatase, Mg2+/Mn2+ dependent 1H	-0.441649	-1.19065	0.307351	-0.962182	-1.22223	0.23444	0.743587	-4.92666	peak_36841	Day0vsDay15	chr12	62902503	62903139	637	*	Intron	12	62801931	62934048	132118	2	57460	ENST00000548414.5	30909	ENSG00000111110
LOC124900781	uncharacterized LOC124900781	-0.441648	-1.39644	0.513142	-0.925044	-0.971799	0.342259	0.655173	-5.30501	peak_122892	Day0vsDay27	chr4	139761941	139762299	359	*	Promoter (<=1kb)	4	139763053	139769599	6547	1	124900781	ENST00000688177.1	-754	NA
LOC124901628	uncharacterized LOC124901628	-0.441639	-1.10128	0.218006	1.34461	-1.39054	0.179241	0.864096	-4.869	peak_146816	Day0vsDay8	chr7	47218211	47218929	719	*	Distal Intergenic	7	47252139	47254558	2420	2	124901628	ENST00000656460.1	35629	ENSG00000286315
LOC124900186	small nucleolar RNA SNORD65	-0.441636	-1.43894	0.555673	0.29525	-0.917892	0.368541	0.924043	-5.17663	peak_124154	Day0vsDay8	chr4	178387792	178388264	473	*	Distal Intergenic	4	178685886	178685956	71	2	124900186	ENST00000390889.1	297692	ENSG00000212191
GATA3	GATA binding protein 3	-0.44163	-0.949374	0.0661136	2.73786	-1.83869	0.0829427	0.353034	-4.26411	peak_15790	Day0vsDay27	chr10	8048279	8049061	783	*	Promoter (2-3kb)	10	8051541	8053084	1544	1	2625	ENST00000418270.1	-2480	ENSG00000107485
EXT1	exostosin glycosyltransferase 1	-0.44163	-0.998708	0.115448	0.0241711	-1.64323	0.114425	0.402308	-4.55807	peak_159791	Day0vsDay27	chr8	117982025	117982401	377	*	Intron	8	117799414	118017235	217822	2	2131	ENST00000684189.1	34834	ENSG00000182197
ACO1	aconitase 1	-0.441619	-1.21939	0.336148	-1.27304	-1.21316	0.24197	0.744383	-4.89772	peak_162994	Day0vsDay15	chr9	32323402	32323827	426	*	Distal Intergenic	9	32384603	32450832	66230	1	48	ENST00000541043.5	-60776	ENSG00000122729
KDM1B	lysine demethylase 1B	0.872612	0.392587	1.35264	0.339467	3.82537	0.00143022	0.461361	-1.1872	peak_135819	Day0vsDay15	chr6	18213346	18214297	952	*	Promoter (1-2kb)	6	18211495	18223848	12354	1	221656	ENST00000642162.1	1851	ENSG00000165097
NPTX2	neuronal pentraxin 2	0.965746	0.424999	1.50649	1.19486	3.72854	0.0014533	0.461361	-1.27002	peak_149621	Day0vsDay15	chr7	98711713	98712273	561	*	Distal Intergenic	7	98619667	98627253	7587	1	4885	ENST00000466102.1	92046	ENSG00000106236
HPS5	HPS5 biogenesis of lysosomal organelles complex 2 subunit 2	0.967046	0.426816	1.50728	1.07145	3.77285	0.00146486	0.461361	-1.17387	peak_26389	Day0vsDay15	chr11	18280252	18281413	1162	*	Exon	11	18279618	18286914	7297	2	11234	ENST00000537258.1	5501	ENSG00000110756
TANAR	TWIST1 associated long noncoding RNA regulated by androgen receptor	-1.59487	-2.60385	-0.585888	-0.891553	-3.27642	0.00342126	0.461814	-1.7599	peak_95341	Day0vsDay8	chr2	240991117	240991496	380	*	Exon	2	240981515	240986072	4558	2	128266846	ENST00000425110.1	-5045	ENSG00000223991
MRGPRE	MAS related GPR family member E	-0.441602	-1.17331	0.290108	-0.49294	-1.26604	0.219964	0.536371	-4.9661	peak_25325	Day0vsDay27	chr11	3230601	3231479	879	*	Promoter (<=1kb)	11	3225030	3232417	7388	2	116534	ENST00000389832.7	938	ENSG00000184350
PLAC9	placenta associated 9	-1.58254	-2.58389	-0.581195	-0.0573261	-3.27588	0.00342564	0.461814	-1.80916	peak_20189	Day0vsDay8	chr10	80136865	80137715	851	*	Intron	10	80132730	80145359	12630	1	219348	ENST00000372263.4	4135	ENSG00000189129
DHFR2	dihydrofolate reductase 2	-0.441564	-1.12354	0.240414	-0.0238707	-1.36204	0.189064	0.501247	-4.89052	peak_112152	Day0vsDay27	chr3	94331638	94332266	629	*	Distal Intergenic	3	94061169	94063389	2221	2	200895	ENST00000496983.1	-268249	ENSG00000178700
LOC105379514	uncharacterized LOC105379514	-0.441554	-1.24922	0.366108	1.50364	-1.13321	0.269216	0.896127	-5.03429	peak_100768	Day0vsDay8	chr21	9675590	9676148	559	*	Intron	21	9634244	9679906	45663	1	105379514	ENST00000652368.1	41346	NA
LOC100127955	uncharacterized LOC100127955	-0.44155	-1.42382	0.540719	-0.0571774	-0.931765	0.361482	0.92228	-5.18747	peak_143953	Day0vsDay8	chr7	1854134	1855371	1238	*	Intron	7	1845300	1849931	4632	1	100127955	ENST00000480694.2	8834	NA
SLC25A36	solute carrier family 25 member 36	1.5518	0.570291	2.53331	-0.833384	3.27717	0.00341518	0.461814	-1.72193	peak_114814	Day0vsDay8	chr3	140924330	140924776	447	*	Distal Intergenic	3	140941830	140979933	38104	1	55186	ENST00000446041.6	-17054	ENSG00000114120
PICALM	phosphatidylinositol binding clathrin assembly protein	-0.44154	-1.56041	0.677328	-0.0973824	-0.81799	0.422057	0.933687	-5.33963	peak_30430	Day0vsDay8	chr11	85944261	85945008	748	*	Distal Intergenic	11	85958811	85977005	18195	2	8301	ENST00000526548.3	31997	ENSG00000073921
APBB2	amyloid beta precursor protein binding family B member 2	-0.44154	-1.30293	0.419849	-1.05059	-1.06574	0.298451	0.614824	-5.22558	peak_119920	Day0vsDay27	chr4	40908406	40909274	869	*	Intron	4	40825887	40893272	67386	2	323	ENST00000513493.1	-15134	ENSG00000163697
ADAM12	ADAM metallopeptidase domain 12	-0.441535	-0.933241	0.0501717	4.32476	-1.93188	0.0697237	0.332018	-4.11654	peak_23512	Day0vsDay27	chr10	126041640	126042801	1162	*	3' UTR	10	126064695	126067006	2312	2	8038	ENST00000482291.1	24205	ENSG00000148848
MIMT1	MER1 repeat containing imprinted transcript 1	-2.1844	-3.56752	-0.801268	-0.0535478	-3.2736	0.00344419	0.463148	-1.83968	peak_81291	Day0vsDay8	chr19	56942834	56943071	238	*	Distal Intergenic	19	56840902	56848556	7655	1	100073347	ENST00000599641.1	101932	ENSG00000268654
LOC124906381	small nucleolar RNA U3	-0.441525	-1.15821	0.275162	-0.244802	-1.32051	0.20578	0.738536	-4.80808	peak_112105	Day0vsDay15	chr3	89698992	89699368	377	*	Distal Intergenic	3	90030284	90030495	212	1	124906381	ENST00000391296.2	-330916	ENSG00000212598
LINC01816	long intergenic non-protein coding RNA 1816	-0.441521	-0.898078	0.0150352	5.59563	-2.00548	0.059455	0.315234	-3.99676	peak_85882	Day0vsDay27	chr2	70141023	70141748	726	*	Distal Intergenic	2	70124036	70132923	8888	2	100133985	ENST00000691543.2	-8100	ENSG00000231327
SRC	SRC proto-oncogene, non-receptor tyrosine kinase	-1.78064	-2.90829	-0.652989	0.0602721	-3.27309	0.00344838	0.463148	-1.83693	peak_97992	Day0vsDay8	chr20	37345645	37346519	875	*	Promoter (<=1kb)	20	37346109	37406050	59942	1	6714	ENST00000692112.1	0	ENSG00000197122
LOC124903903	uncharacterized LOC124903903	-0.441517	-1.33944	0.45641	-0.384601	-1.0261	0.317698	0.911624	-5.13134	peak_64013	Day0vsDay8	chr17	5678219	5678673	455	*	Distal Intergenic	17	5700226	5704056	3831	2	124903903	ENST00000669214.1	25383	NA
NFYC	nuclear transcription factor Y subunit gamma	-0.441514	-0.965374	0.0823465	1.40674	-1.74697	0.0944655	0.81412	-4.47516	peak_4442	Day0vsDay8	chr1	40690742	40690954	213	*	Promoter (<=1kb)	1	40691648	40758448	66801	1	4802	ENST00000467203.5	-694	ENSG00000066136
TCERG1L-AS1	TCERG1L antisense RNA 1	-0.441511	-1.19146	0.308433	-0.0413214	-1.25713	0.225004	0.541822	-4.93537	peak_24196	Day0vsDay27	chr10	131166745	131167700	956	*	Exon	10	131095218	131095777	560	1	101927489	ENST00000436942.1	71527	ENSG00000230098
LINC01108	long intergenic non-protein coding RNA 1108	0.821695	0.357401	1.28599	0.810668	3.74422	0.00147892	0.463764	-1.26937	peak_135542	Day0vsDay15	chr6	14315567	14316425	859	*	Distal Intergenic	6	14283048	14285454	2407	2	102216342	ENST00000635227.1	-30113	ENSG00000226673
LOC105370299	uncharacterized LOC105370299	-0.441495	-1.21167	0.328679	-1.25298	-1.18821	0.247307	0.745242	-4.93691	peak_44189	Day0vsDay15	chr13	86382648	86383480	833	*	Distal Intergenic	13	86402982	86462734	59753	2	105370299	ENST00000666285.1	79254	NA
MARCHF11-AS1	MARCHF11 antisense RNA 1	-0.441495	-1.18547	0.302483	1.77743	-1.23889	0.230083	0.883689	-5.06487	peak_126271	Day0vsDay8	chr5	16036805	16037403	599	*	Distal Intergenic	5	16129114	16141737	12624	1	107986407	ENST00000502834.3	-91711	ENSG00000250981
LINC01153	long intergenic non-protein coding RNA 1153	-0.441485	-1.76999	0.887024	-0.306842	-0.688824	0.498071	0.941393	-5.33061	peak_22950	Day0vsDay8	chr10	121194779	121196124	1346	*	Distal Intergenic	10	121178700	121185966	7267	1	101927889	ENST00000429809.1	16079	ENSG00000227143
LINC00574	long intergenic non-protein coding RNA 574	-0.754638	-1.18954	-0.319738	-0.33179	-3.77719	0.00149968	0.464697	-1.24938	peak_143433	Day0vsDay15	chr6	169784324	169785103	780	*	Distal Intergenic	6	169790057	169802873	12817	1	80069	ENST00000420557.3	-4954	ENSG00000231690
SLC6A11	solute carrier family 6 member 11	-0.441443	-1.43203	0.549149	0.0825688	-0.934476	0.362378	0.922358	-5.14191	peak_107696	Day0vsDay8	chr3	10792265	10793236	972	*	Distal Intergenic	3	10816201	10825498	9298	1	6538	ENST00000454147.1	-22965	ENSG00000132164
SEPTIN11	septin 11	-0.441436	-0.968286	0.0854139	0.207258	-1.73675	0.0962899	0.373417	-4.41089	peak_121020	Day0vsDay27	chr4	76977813	76978214	402	*	Intron	4	76985024	77011775	26752	1	55752	ENST00000512778.1	-6810	ENSG00000138758
SDHAP2	SDHA pseudogene 2	-0.441435	-1.06541	0.182544	-0.241996	-1.46641	0.156562	0.462611	-4.76645	peak_117197	Day0vsDay27	chr3	195680501	195680968	468	*	Promoter (<=1kb)	3	195680892	195689438	8547	1	727956	ENST00000626089.2	0	ENSG00000242086
LINC02199	long intergenic non-protein coding RNA 2199	-0.441424	-1.5782	0.695351	-0.615378	-0.814488	0.426376	0.934221	-5.28866	peak_125798	Day0vsDay8	chr5	8688294	8689014	721	*	Distal Intergenic	5	8839700	8881525	41826	1	101929284	ENST00000669656.1	-150686	NA
NOS2	nitric oxide synthase 2	-0.441424	-1.08187	0.19902	0.402163	-1.44246	0.164333	0.471867	-4.76579	peak_65669	Day0vsDay27	chr17	27780901	27781637	737	*	3' UTR	17	27763698	27793667	29970	2	4843	ENST00000697341.1	12030	ENSG00000007171
SNAP91	synaptosome associated protein 91	-0.441422	-0.892651	0.009807	0.383558	-2.02775	0.054756	0.307548	-4.01195	peak_139070	Day0vsDay27	chr6	83717504	83717962	459	*	Distal Intergenic	6	83552880	83709691	156812	2	9892	ENST00000521485.5	-7813	ENSG00000065609
FGF4	fibroblast growth factor 4	-0.441422	-0.933696	0.0508523	0.383331	-1.85868	0.0763828	0.72392	-4.11741	peak_29362	Day0vsDay15	chr11	69781381	69783112	1732	*	Distal Intergenic	11	69771022	69775341	4320	2	2249	ENST00000168712.3	-6040	ENSG00000075388
LCN15	lipocalin 15	-0.441417	-1.18326	0.300427	-0.977962	-1.23337	0.230339	0.547682	-5.04907	peak_168515	Day0vsDay27	chr9	136762945	136763482	538	*	Promoter (<=1kb)	9	136759634	136764464	4831	2	389812	ENST00000495223.1	982	ENSG00000177984
MIR4435-2HG	MIR4435-2 host gene	0.784428	0.340228	1.22863	1.36924	3.81312	0.00150721	0.464697	-1.18764	peak_88387	Day0vsDay15	chr2	111194895	111195699	805	*	Intron	2	111207774	111209207	1434	2	541471	ENST00000664498.1	13508	ENSG00000172965
URB1	URB1 ribosome biogenesis homolog	0.895698	0.382486	1.40891	1.20225	3.75836	0.00150382	0.464697	-1.25028	peak_101503	Day0vsDay15	chr21	32346728	32347254	527	*	Exon	21	32334209	32335630	1422	2	9875	ENST00000492603.1	-11098	ENSG00000142207
ARHGAP24	Rho GTPase activating protein 24	-0.441401	-0.896438	0.0136355	5.98642	-2.01069	0.0566601	0.311007	-3.98515	peak_121355	Day0vsDay27	chr4	85320211	85320636	426	*	Distal Intergenic	4	85475150	86002666	527517	1	83478	ENST00000395184.6	-154514	ENSG00000138639
MGC15885	uncharacterized protein MGC15885	-0.441392	-0.890751	0.0079677	3.08586	-2.03605	0.0538509	0.720532	-3.8591	peak_53387	Day0vsDay15	chr15	62639987	62640780	794	*	Exon	15	62637636	62645181	7546	2	197003	ENST00000560347.1	4401	ENSG00000259458
RAB32	RAB32, member RAS oncogene family	1.03569	0.453657	1.61772	1.34492	3.69423	0.00151069	0.464697	-1.18914	peak_141550	Day0vsDay15	chr6	146435089	146435393	305	*	3' UTR	6	146543833	146554953	11121	1	10981	ENST00000367495.4	-108440	ENSG00000118508
NCKAP5L	NCK associated protein 5 like	-0.441381	-0.965968	0.0832053	5.11408	-1.74403	0.0949877	0.814131	-4.52632	peak_35962	Day0vsDay8	chr12	49795112	49795620	509	*	Promoter (1-2kb)	12	49791146	49797002	5857	2	57701	ENST00000433948.5	1382	ENSG00000167566
PEX10	peroxisomal biogenesis factor 10	-0.441375	-0.899094	0.0163433	2.77088	-2.08441	0.0522081	0.755888	-3.95776	peak_308	Day0vsDay8	chr1	2415782	2416412	631	*	Promoter (1-2kb)	1	2408530	2413797	5268	2	5192	ENST00000508384.5	-1985	ENSG00000157911
LINC01262	long intergenic non-protein coding RNA 1262	-0.441362	-1.18523	0.302502	0.145069	-1.29552	0.211911	0.739533	-4.76309	peak_124748	Day0vsDay15	chr4	189661640	189662189	550	*	Promoter (2-3kb)	4	189659605	189661486	1882	1	101928971	ENST00000513681.1	2035	ENSG00000250739
GTF3A	general transcription factor IIIA	1.09144	0.478323	1.70456	0.463368	3.68992	0.00151411	0.464697	-1.1353	peak_41923	Day0vsDay15	chr13	27432151	27433186	1036	*	Promoter (1-2kb)	13	27434657	27435823	1167	1	2971	ENST00000482655.2	-1471	ENSG00000122034
PPP6R1	protein phosphatase 6 regulatory subunit 1	-0.441335	-0.883972	0.00130258	6.69779	-2.07557	0.0524449	0.304185	-3.89678	peak_81138	Day0vsDay27	chr19	55253770	55254583	814	*	Promoter (1-2kb)	19	55245344	55255769	10426	2	22870	ENST00000592242.1	1186	ENSG00000105063
LOC101929297	uncharacterized LOC101929297	-0.44132	-1.17238	0.289745	-0.657374	-1.25128	0.223859	0.540619	-5.03619	peak_142916	Day0vsDay27	chr6	166252338	166253008	671	*	Intron	6	166236969	166256947	19979	1	101929297	ENST00000444219.2	15369	ENSG00000233365
ENC1	ectodermal-neural cortex 1	-0.441301	-0.916156	0.0335539	5.39584	-1.92708	0.0699429	0.332316	-4.11516	peak_128488	Day0vsDay27	chr5	74616036	74616915	880	*	Distal Intergenic	5	74629552	74632262	2711	2	8507	ENST00000509284.1	15347	ENSG00000171617
SP140	SP140 nuclear body protein	-0.4413	-0.920152	0.0375524	4.29632	-1.94694	0.0675016	0.328102	-4.09052	peak_93908	Day0vsDay27	chr2	230202917	230203323	407	*	Promoter (<=1kb)	2	230203110	230234966	31857	1	11262	ENST00000456542.5	0	ENSG00000079263
TBC1D2B	TBC1 domain family member 2B	-0.441294	-0.911883	0.0292949	3.28528	-1.95987	0.0654671	0.723458	-3.9832	peak_54760	Day0vsDay15	chr15	78068039	78069391	1353	*	Promoter (1-2kb)	15	78024416	78066123	41708	2	23102	ENST00000435468.1	-1916	ENSG00000167202
LINC02569	long intergenic non-protein coding RNA 2569	-0.441289	-0.904081	0.0215033	2.29959	-2.0049	0.0599043	0.315996	-4.01339	peak_136419	Day0vsDay27	chr6	30527894	30528563	670	*	Distal Intergenic	6	30516266	30519217	2952	1	111082993	ENST00000415195.1	11628	NA
C1GALT1	core 1 synthase, glycoprotein-N-acetylgalactosamine 3-beta-galactosyltransferase 1	-0.74529	-1.171	-0.319578	0.580396	-3.68394	0.00155214	0.464716	-1.28016	peak_144636	Day0vsDay15	chr7	7156802	7158232	1431	*	Promoter (<=1kb)	7	7156934	7238428	81495	1	56913	ENST00000429911.5	0	ENSG00000106392
OR2V2	olfactory receptor family 2 subfamily V member 2	-0.441278	-1.19462	0.312062	-0.373181	-1.21417	0.237444	0.743858	-4.90224	peak_134473	Day0vsDay15	chr5	181160010	181160835	826	*	Distal Intergenic	5	181147638	181159285	11648	1	285659	ENST00000641791.1	12372	ENSG00000182613
ADAMTS2	ADAM metallopeptidase with thrombospondin type 1 motif 2	-0.642385	-1.00537	-0.279401	2.28269	-3.71371	0.00155081	0.464716	-1.20341	peak_134217	Day0vsDay15	chr5	179295216	179296491	1276	*	Intron	5	179120172	179345430	225259	2	9509	ENST00000518335.3	48939	ENSG00000087116
SAMD4A	sterile alpha motif domain containing 4A	-0.441261	-0.907992	0.0254697	5.87507	-1.95969	0.0627067	0.722154	-3.96769	peak_47258	Day0vsDay15	chr14	54687588	54688678	1091	*	Promoter (<=1kb)	14	54687997	54702876	14880	1	23034	ENST00000557692.2	0	ENSG00000020577
H2AC11	H2A clustered histone 11	-0.44126	-1.18445	0.301929	-0.46138	-1.2307	0.231317	0.743587	-4.8872	peak_136191	Day0vsDay15	chr6	27133785	27134101	317	*	Promoter (<=1kb)	6	27133043	27133535	493	1	8969	ENST00000359193.4	742	ENSG00000196787
TMEM65	transmembrane protein 65	-0.441258	-1.15314	0.270621	-0.852418	-1.29146	0.210609	0.525895	-4.95442	peak_160079	Day0vsDay27	chr8	124395865	124396449	585	*	Distal Intergenic	8	124306189	124372701	66513	2	157378	ENST00000297632.8	-23164	ENSG00000164983
ADCY1	adenylate cyclase 1	-0.44125	-1.11202	0.22952	-0.514666	-1.40159	0.17854	0.731988	-4.68156	peak_146721	Day0vsDay15	chr7	45685392	45685979	588	*	Promoter (1-2kb)	7	45684385	45686040	1656	1	107	ENST00000468353.1	1007	ENSG00000164742
ZNF662	zinc finger protein 662	-0.44123	-0.884438	0.00197737	3.86927	-2.0768	0.0518966	0.303423	-3.89762	peak_109638	Day0vsDay27	chr3	42897441	42897885	445	*	Exon	3	42906142	42919334	13193	1	389114	ENST00000440367.7	-8257	ENSG00000182983
GRAMD4	GRAM domain containing 4	-0.441229	-1.12134	0.238878	1.57586	-1.38048	0.183956	0.866566	-4.90085	peak_106513	Day0vsDay8	chr22	46635829	46636175	347	*	Intron	22	46626843	46637958	11116	1	23151	ENST00000490378.1	8986	ENSG00000075240
TTC7A	tetratricopeptide repeat domain 7A	-0.441229	-1.21733	0.334872	-0.297794	-1.17843	0.251105	0.569267	-5.11165	peak_84768	Day0vsDay27	chr2	46918945	46919115	171	*	Promoter (2-3kb)	2	46916413	46950969	34557	1	57217	ENST00000698502.1	2532	ENSG00000068724
SCART1	scavenger receptor family member expressed on T cells 1	-0.441226	-1.43834	0.555886	1.15008	-0.932605	0.363247	0.922358	-5.19505	peak_24704	Day0vsDay8	chr10	133453531	133454814	1284	*	Promoter (<=1kb)	10	133453928	133468449	14522	1	619207	ENST00000482993.6	0	ENSG00000214279
MIR6070	microRNA 6070	0.666894	0.287997	1.04579	1.37462	3.79651	0.0015739	0.464716	-1.17272	peak_102488	Day0vsDay15	chr21	43599760	43600259	500	*	Intron	21	43609887	43609989	103	2	102464825	ENST00000613967.1	9730	ENSG00000278433
ENO2	enolase 2	0.71557	0.308707	1.12243	1.29511	3.7311	0.00153325	0.464716	-1.2623	peak_34216	Day0vsDay15	chr12	6913969	6915194	1226	*	Promoter (<=1kb)	12	6914327	6923696	9370	1	2026	ENST00000541477.5	0	ENSG00000111674
LOC124901813	uncharacterized LOC124901813	0.850986	0.360755	1.34122	1.33008	3.73718	0.00156009	0.464716	-1.27608	peak_150633	Day0vsDay15	chr7	113331290	113332157	868	*	Distal Intergenic	7	113486407	113494870	8464	2	124901813	ENST00000670885.1	162713	ENSG00000287592
FRMD1	FERM domain containing 1	-0.441199	-1.3894	0.507006	0.0468201	-0.966888	0.345431	0.92014	-5.1135	peak_143213	Day0vsDay8	chr6	168154387	168154873	487	*	Distal Intergenic	6	168053166	168101511	48346	2	79981	ENST00000644440.1	-52876	ENSG00000153303
RORC	RAR related orphan receptor C	-0.441194	-0.988093	0.105705	3.30117	-1.71695	0.103071	0.823644	-4.53941	peak_8966	Day0vsDay8	chr1	151815538	151816430	893	*	Promoter (<=1kb)	1	151806120	151815133	9014	2	6097	ENST00000651893.1	-405	ENSG00000143365
RAP1GAP2	RAP1 GTPase activating protein 2	0.878776	0.375022	1.38253	1.8295	3.72545	0.00157861	0.464716	-1.25008	peak_63706	Day0vsDay15	chr17	3017641	3018764	1124	*	Exon	17	3008101	3026248	18148	1	23108	ENST00000575979.1	9540	ENSG00000132359
CD8B2	CD8B family member 2	0.907964	0.397097	1.41883	0.477036	3.73149	0.00153847	0.464716	-1.33013	peak_88033	Day0vsDay15	chr2	106513277	106514296	1020	*	Intron	2	106521563	106544297	22735	1	927	ENST00000644187.1	-7267	ENSG00000254126
RNPC3-DT	RNPC3 divergent transcript	-0.441172	-0.896498	0.0141548	4.77493	-2.00836	0.056924	0.311177	-3.9886	peak_7300	Day0vsDay27	chr1	103524911	103526559	1649	*	Promoter (<=1kb)	1	103415980	103525504	109525	2	101928436	ENST00000662345.1	0	ENSG00000224613
LHPP	phospholysine phosphohistidine inorganic pyrophosphate phosphatase	-0.441165	-0.985623	0.103293	0.0436207	-1.69101	0.106507	0.72392	-4.33167	peak_23318	Day0vsDay15	chr10	124523297	124524070	774	*	Intron	10	124545984	124613380	67397	1	64077	ENST00000493240.1	-21914	ENSG00000107902
ADAP1	ArfGAP with dual PH domains 1	-0.441163	-1.11505	0.232725	1.21313	-1.36231	0.188893	0.734299	-4.70484	peak_143758	Day0vsDay15	chr7	934753	935409	657	*	Promoter (<=1kb)	7	900142	935180	35039	2	11033	ENST00000454383.5	0	ENSG00000105963
LINC00708	long intergenic non-protein coding RNA 708	-0.441153	-0.899921	0.0176156	6.25002	-1.99695	0.0613585	0.318499	-4.01331	peak_15816	Day0vsDay27	chr10	8331428	8332897	1470	*	Distal Intergenic	10	8259331	8268342	9012	2	100507143	ENST00000657469.1	-63086	ENSG00000232170
LOC124904035	uncharacterized LOC124904035	0.996426	0.423004	1.56985	1.98916	3.60187	0.00156744	0.464716	-1.26415	peak_68076	Day0vsDay15	chr17	56224848	56225272	425	*	Promoter (2-3kb)	17	56227917	56258359	30443	1	124904035	ENST00000573365.2	-2645	NA
HEG1	heart development protein with EGF like domains 1	1.18548	0.503806	1.86716	1.13496	3.60474	0.00155658	0.464716	-1.2637	peak_113450	Day0vsDay15	chr3	125051694	125052702	1009	*	Intron	3	124967497	125055890	88394	2	57493	ENST00000650592.2	3188	ENSG00000173706
LYPLAL1-DT	LYPLAL1 divergent transcript	-0.441132	-1.23792	0.355656	-0.428537	-1.14758	0.26336	0.582298	-5.08194	peak_13059	Day0vsDay27	chr1	219111606	219112816	1211	*	Intron	1	218983023	219173493	190471	2	643723	ENST00000663684.1	60677	ENSG00000228063
SPIN1	spindlin 1	1.36983	0.605845	2.13381	1.41005	3.72346	0.00157152	0.464716	-1.24367	peak_164644	Day0vsDay15	chr9	88291005	88291517	513	*	Distal Intergenic	9	88388430	88475245	86816	1	10927	ENST00000485804.5	-96913	ENSG00000106723
CDK18	cyclin dependent kinase 18	-0.441129	-1.47557	0.593316	-0.0985238	-0.883926	0.38621	0.928234	-5.20706	peak_12268	Day0vsDay8	chr1	205513177	205514073	897	*	Promoter (2-3kb)	1	205516817	205523279	6463	1	5129	ENST00000507240.1	-2744	ENSG00000117266
CHSY3	chondroitin sulfate synthase 3	-0.44111	-0.914714	0.0324941	2.88062	-1.95458	0.0657389	0.780309	-4.19396	peak_130485	Day0vsDay8	chr5	130114427	130114996	570	*	Exon	5	129908087	130184502	276416	1	337876	ENST00000507545.1	206340	ENSG00000198108
LOC124902078	small nucleolar RNA SNORA7	-0.441109	-1.38649	0.50427	0.888041	-0.967157	0.343885	0.920059	-5.2407	peak_157108	Day0vsDay8	chr8	51140179	51141226	1048	*	Distal Intergenic	8	51015021	51015165	145	1	124902078	ENST00000364446.1	125158	ENSG00000201316
LLGL2	LLGL scribble cell polarity complex component 2	-0.441109	-0.940762	0.0585443	3.46583	-1.87803	0.0765869	0.795597	-4.30853	peak_69441	Day0vsDay8	chr17	75573908	75575080	1173	*	Promoter (<=1kb)	17	75573952	75574668	717	1	3993	ENST00000578034.1	0	ENSG00000073350
BIRC3	baculoviral IAP repeat containing 3	-0.441104	-0.922607	0.0403996	3.41668	-1.92204	0.0713809	0.33409	-4.12068	peak_31080	Day0vsDay27	chr11	102318485	102319156	672	*	Promoter (<=1kb)	11	102317563	102339403	21841	1	330	ENST00000532808.5	922	ENSG00000023445
SSTR5	somatostatin receptor 5	-0.441095	-0.909714	0.027524	1.86596	-2.01118	0.059651	0.720532	-3.91834	peak_56672	Day0vsDay15	chr16	1044584	1045133	550	*	Distal Intergenic	16	1063867	1081454	17588	1	6755	ENST00000711615.1	-18734	ENSG00000162009
CPA6	carboxypeptidase A6	-0.441086	-1.07902	0.196847	-0.348332	-1.4332	0.165737	0.728133	-4.6449	peak_157927	Day0vsDay15	chr8	67505835	67506563	729	*	Intron	8	67422310	67452650	30341	2	57094	ENST00000639116.1	-53185	ENSG00000165078
IFT57	intraflagellar transport 57	-0.441079	-0.918898	0.0367406	6.09331	-1.91342	0.0686782	0.723458	-4.03234	peak_112643	Day0vsDay15	chr3	108236476	108237405	930	*	Distal Intergenic	3	108166854	108222435	55582	2	55081	ENST00000478157.1	-14041	ENSG00000114446
SERGEF	secretion regulating guanine nucleotide exchange factor	-1.62434	-2.65442	-0.594251	-0.986289	-3.26858	0.00348551	0.465061	-1.768	peak_26374	Day0vsDay8	chr11	17973480	17974364	885	*	Intron	11	17877847	17959623	81777	2	26297	ENST00000525168.1	-13857	ENSG00000129158
ZNRF3	zinc and ring finger 3	-0.441048	-1.11173	0.22963	-0.665413	-1.3631	0.186518	0.733624	-4.72359	peak_104448	Day0vsDay15	chr22	28955511	28956336	826	*	Intron	22	28987052	29053965	66914	1	84133	ENST00000406323.3	-30716	ENSG00000183579
NDUFB4	NADH:ubiquinone oxidoreductase subunit B4	-0.441031	-1.55386	0.671799	-0.0894217	-0.82148	0.420108	0.933293	-5.26626	peak_113153	Day0vsDay8	chr3	120571858	120572584	727	*	Distal Intergenic	3	120596328	120602324	5997	1	4710	ENST00000485064.1	-23744	ENSG00000065518
LINC01833	long intergenic non-protein coding RNA 1833	-0.441016	-0.983289	0.101258	2.41906	-1.73565	0.0995254	0.817948	-4.48416	peak_84570	Day0vsDay8	chr2	44928693	44929628	936	*	Promoter (1-2kb)	2	44921077	44927168	6092	2	107985879	ENST00000560399.2	-1525	ENSG00000259439
NBEA	neurobeachin	-0.441016	-1.18427	0.302236	-0.302696	-1.22992	0.231605	0.743587	-4.89009	peak_42332	Day0vsDay15	chr13	35526620	35527924	1305	*	Intron	13	35550477	35672690	122214	1	26960	ENST00000693547.1	-22553	ENSG00000172915
TFAP4	transcription factor AP-4	-0.441003	-0.914216	0.0322098	6.01567	-1.93567	0.0682828	0.329398	-4.10592	peak_57193	Day0vsDay27	chr16	4271098	4274120	3023	*	Promoter (<=1kb)	16	4257186	4273023	15838	2	7023	ENST00000204517.11	0	ENSG00000090447
GRIN2B	glutamate ionotropic receptor NMDA type subunit 2B	-0.441002	-0.98577	0.103766	-0.376461	-1.67798	0.107377	0.391503	-4.52736	peak_34733	Day0vsDay27	chr12	13962036	13962419	384	*	Intron	12	13977346	13979983	2638	2	2904	ENST00000637875.1	17564	ENSG00000273079
LOC124904874	uncharacterized LOC124904874	-0.440991	-1.7241	0.842116	-0.32122	-0.7124	0.483638	0.939517	-5.35853	peak_96421	Day0vsDay8	chr20	16132835	16133799	965	*	Distal Intergenic	20	16177940	16259552	81613	2	124904874	ENST00000655547.1	125753	NA
RPTOR	regulatory associated protein of MTOR complex 1	-1.61091	-2.63393	-0.58789	-0.426563	-3.26396	0.00352401	0.465061	-1.80017	peak_70220	Day0vsDay8	chr17	80636676	80637777	1102	*	Intron	17	80708933	80754104	45172	1	57521	ENST00000572733.1	-71156	ENSG00000141564
LARP1B	La ribonucleoprotein 1B	-0.440978	-0.893027	0.0110701	6.12544	-2.03106	0.0575125	0.720532	-3.88001	peak_122531	Day0vsDay15	chr4	128155366	128156395	1030	*	Exon	4	128179314	128222595	43282	1	55132	ENST00000508648.5	-22919	ENSG00000138709
ZDHHC1	zinc finger DHHC-type containing 1	-1.60812	-2.61394	-0.602289	-0.0730658	-3.33733	0.00353314	0.465061	-1.79631	peak_61016	Day0vsDay8	chr16	67406578	67407392	815	*	Promoter (2-3kb)	16	67395505	67404553	9049	2	29800	ENST00000562122.1	-2025	ENSG00000159714
LOC105377862	uncharacterized LOC105377862	-0.440977	-0.999333	0.11738	-0.255911	-1.63705	0.11572	0.404361	-4.59812	peak_138892	Day0vsDay27	chr6	76809789	76810643	855	*	Intron	6	76774990	77097788	322799	1	105377862	ENST00000669724.1	34799	ENSG00000271945
PSMB7	proteasome 20S subunit beta 7	-0.440964	-0.889951	0.00802376	5.15494	-2.04767	0.0555139	0.308934	-3.93922	peak_166846	Day0vsDay27	chr9	124421009	124421524	516	*	Distal Intergenic	9	124396760	124415444	18685	2	5695	ENST00000441097.1	-5565	ENSG00000136930
GDPD5	glycerophosphodiester phosphodiesterase domain containing 5	-0.440956	-0.939598	0.0576846	3.27573	-1.90136	0.0741332	0.789536	-4.26848	peak_29917	Day0vsDay8	chr11	75507995	75508959	965	*	Promoter (<=1kb)	11	75506937	75508391	1455	2	81544	ENST00000533740.1	0	ENSG00000158555
LINC01814	long intergenic non-protein coding RNA 1814	-1.44947	-2.36128	-0.537663	-0.444831	-3.36906	0.00348717	0.465061	-1.75288	peak_82248	Day0vsDay8	chr2	8575034	8576137	1104	*	Exon	2	8570208	8581608	11401	2	101929567	ENST00000662379.1	5471	ENSG00000236008
TNS3	tensin 3	-0.440945	-1.163	0.281114	-0.862685	-1.26581	0.218705	0.534788	-5.0215	peak_146829	Day0vsDay27	chr7	47297209	47297676	468	*	Exon	7	47275154	47280318	5165	2	64759	ENST00000428457.1	-16891	ENSG00000136205
CYTOR	cytoskeleton regulator RNA	-0.440943	-0.920265	0.0383791	4.75156	-1.91318	0.0712882	0.334028	-4.13787	peak_86875	Day0vsDay27	chr2	87509857	87510529	673	*	Promoter (<=1kb)	2	87509214	87521514	12301	1	112597	ENST00000413202.1	643	ENSG00000222041
MALAT1	metastasis associated lung adenocarcinoma transcript 1	-0.440941	-0.902713	0.0208304	5.80619	-1.98465	0.0624726	0.320833	-4.03296	peak_28817	Day0vsDay27	chr11	65497087	65498235	1149	*	Promoter (<=1kb)	11	65497640	65508073	10434	1	378938	ENST00000534336.3	0	ENSG00000251562
CDC42SE1	CDC42 small effector 1	-0.440941	-0.908858	0.026977	5.43034	-1.95377	0.0657161	0.324981	-4.07404	peak_8907	Day0vsDay27	chr1	151059260	151059892	633	*	Promoter (<=1kb)	1	151050973	151059649	8677	2	56882	ENST00000540998.5	0	ENSG00000197622
CUX1	cut like homeobox 1	-0.440939	-1.28051	0.398629	-0.671637	-1.08863	0.287996	0.605733	-5.16782	peak_150059	Day0vsDay27	chr7	101848180	101848591	412	*	Intron	7	101818921	102111726	292806	1	1523	ENST00000558469.5	29259	ENSG00000257923
ZC3HC1	zinc finger C3HC-type containing 1	-1.385	-2.23622	-0.533769	-0.562917	-3.41475	0.00348158	0.465061	-1.64304	peak_151252	Day0vsDay8	chr7	130056347	130057389	1043	*	Distal Intergenic	7	130018315	130051401	33087	2	51530	ENST00000714100.1	-4946	ENSG00000091732
LOC105371278	uncharacterized LOC105371278	-0.440938	-0.949246	0.067371	3.9511	-1.853	0.0805882	0.349612	-4.23314	peak_60261	Day0vsDay27	chr16	55173102	55173512	411	*	Distal Intergenic	16	55045700	55049318	3619	2	105371278	ENST00000650608.1	-123784	NA
IL10RB	interleukin 10 receptor subunit beta	-0.440912	-1.0536	0.171778	0.22882	-1.50473	0.147846	0.450781	-4.70539	peak_101588	Day0vsDay27	chr21	33293099	33294240	1142	*	3' UTR	21	33276612	33296350	19739	1	3588	ENST00000451065.1	16487	ENSG00000243646
GRHL3-AS1	GRHL3 antisense RNA 1	-0.440899	-0.982799	0.101	3.91685	-1.68798	0.108826	0.82883	-4.60711	peak_2741	Day0vsDay8	chr1	24321277	24322655	1379	*	Promoter (<=1kb)	1	24307556	24321901	14346	2	105376871	ENST00000437965.1	0	NA
RAD54B	RAD54 homolog B	-0.440895	-1.17187	0.290082	-0.430096	-1.25023	0.224237	0.540951	-5.04205	peak_158854	Day0vsDay27	chr8	94474590	94475680	1091	*	Promoter (<=1kb)	8	94371960	94475115	103156	2	25788	ENST00000336148.10	0	ENSG00000197275
MIR3144	microRNA 3144	-0.440885	-1.20781	0.326044	-0.366192	-1.19159	0.246006	0.564564	-5.08257	peak_140460	Day0vsDay27	chr6	120233582	120234442	861	*	Distal Intergenic	6	120015179	120015257	79	1	100422951	ENST00000579460.1	218403	ENSG00000265725
TLL2	tolloid like 2	-1.378	-2.23808	-0.517922	-0.584562	-3.32797	0.0035278	0.465061	-1.67357	peak_21127	Day0vsDay8	chr10	96487993	96488839	847	*	Intron	10	96395193	96513918	118726	2	7093	ENST00000469598.1	25079	ENSG00000095587
LINC03050	long intergenic non-protein coding RNA 3050	-0.440869	-1.01328	0.131546	-0.21045	-1.59645	0.124527	0.41739	-4.60533	peak_85619	Day0vsDay27	chr2	65670688	65671153	466	*	Intron	2	65589566	65640177	50612	2	126568848	ENST00000420724.1	-30511	ENSG00000235725
KHDRBS1	KH RNA binding domain containing, signal transduction associated 1	-0.440867	-0.918227	0.036493	5.76507	-1.91873	0.07076	0.333453	-4.13056	peak_3663	Day0vsDay27	chr1	32013277	32014495	1219	*	Promoter (<=1kb)	1	32013868	32043877	30010	1	10657	ENST00000327300.12	0	ENSG00000121774
LOC124900305	U8 small nucleolar RNA	-0.440864	-1.29782	0.416094	-0.240325	-1.07262	0.298289	0.906273	-5.05406	peak_32525	Day0vsDay8	chr11	123264832	123265946	1115	*	Distal Intergenic	11	123301390	123301523	134	1	124900305	ENST00000363626.1	-35444	ENSG00000200496
CACNA1H	calcium voltage-gated channel subunit alpha1 H	-0.440863	-1.01258	0.130856	2.91138	-1.61409	0.123264	0.835227	-4.65877	peak_56700	Day0vsDay8	chr16	1194340	1194952	613	*	Promoter (<=1kb)	16	1195029	1198934	3906	1	8912	ENST00000564954.1	-77	ENSG00000196557
CNOT6L	CCR4-NOT transcription complex subunit 6 like	-0.940907	-1.54286	-0.338954	1.69545	-3.34879	0.00350874	0.465061	-1.74303	peak_121087	Day0vsDay8	chr4	77768901	77769399	499	*	Intron	4	77726166	77742472	16307	2	246175	ENST00000505983.1	-26429	ENSG00000138767
LPAR5	lysophosphatidic acid receptor 5	-0.440857	-0.887575	0.00586045	4.47507	-2.05553	0.0543006	0.30679	-3.9256	peak_34176	Day0vsDay27	chr12	6627475	6628148	674	*	Intron	12	6618835	6631649	12815	2	57121	ENST00000431922.1	3501	ENSG00000184574
HTR2A	5-hydroxytryptamine receptor 2A	-0.440853	-0.906317	0.0246108	4.59262	-1.9632	0.0622721	0.773341	-4.19094	peak_42894	Day0vsDay8	chr13	47110680	47111334	655	*	Distal Intergenic	13	46831555	46897076	65522	2	3356	ENST00000543956.5	-213604	ENSG00000102468
IQCA1	IQ motif containing with AAA domain 1	-0.440848	-0.942188	0.0604915	3.07486	-1.83671	0.0821265	0.802434	-4.37965	peak_94656	Day0vsDay8	chr2	236401778	236402285	508	*	Intron	2	236380613	236412891	32279	2	79781	ENST00000467572.5	10606	ENSG00000132321
GRID1	glutamate ionotropic receptor delta type subunit 1	-0.440847	-0.910484	0.0287894	-0.476172	-2.01283	0.0597055	0.315632	-3.99011	peak_20519	Day0vsDay27	chr10	85935024	85935959	936	*	Intron	10	85601993	85613133	11141	2	2894	ENST00000552278.2	-321891	ENSG00000182771
NCK2	NCK adaptor protein 2	-0.861283	-1.40898	-0.313591	1.63217	-3.33522	0.00350755	0.465061	-1.74704	peak_87946	Day0vsDay8	chr2	105803326	105804059	734	*	Intron	2	105816558	105893176	76619	1	8440	ENST00000522586.5	-12499	ENSG00000071051
COL1A2-AS1	COL1A2 antisense RNA 1	-0.440841	-1.19461	0.312924	-0.476235	-1.21228	0.23815	0.556463	-5.06684	peak_149439	Day0vsDay27	chr7	94391730	94392302	573	*	Promoter (<=1kb)	7	94278680	94392196	113517	2	101927525	ENST00000642601.1	0	NA
LOC124902825	small nucleolar RNA U13	-0.440825	-1.14199	0.260335	-0.589143	-1.30319	0.205867	0.738536	-4.81578	peak_31676	Day0vsDay15	chr11	114503804	114504680	877	*	Distal Intergenic	11	114527129	114527232	104	1	124902825	ENST00000459372.1	-22449	ENSG00000238724
PXN	paxillin	-0.440825	-1.3365	0.45485	0.191299	-1.02017	0.318637	0.911833	-5.12542	peak_39794	Day0vsDay8	chr12	120264957	120266349	1393	*	Promoter (<=1kb)	12	120210439	120265771	55333	2	5829	ENST00000267257.11	0	ENSG00000089159
PITX2	paired like homeodomain 2	-0.440821	-0.999189	0.117548	2.79941	-1.69288	0.108003	0.828827	-4.54969	peak_122080	Day0vsDay8	chr4	110637591	110637994	404	*	Promoter (<=1kb)	4	110617423	110637352	19930	2	5308	ENST00000355080.9	-239	ENSG00000164093
GRB10	growth factor receptor bound protein 10	1.54854	0.586257	2.51083	-0.301164	3.35414	0.00349127	0.465061	-1.662	peak_147136	Day0vsDay8	chr7	50823761	50824336	576	*	Distal Intergenic	7	50590063	50793462	203400	2	2887	ENST00000335866.7	-30299	ENSG00000106070
CNGB1	cyclic nucleotide gated channel subunit beta 1	-0.440782	-1.01358	0.132021	1.55825	-1.63354	0.119567	0.834409	-4.53809	peak_60575	Day0vsDay8	chr16	57946662	57947163	502	*	Promoter (<=1kb)	16	57931765	57946625	14861	2	1258	ENST00000564654.1	-37	ENSG00000070729
SMYD2	SET and MYND domain containing 2	-0.44078	-1.15871	0.277154	0.955425	-1.27261	0.216325	0.879474	-4.95057	peak_12924	Day0vsDay8	chr1	214331890	214332611	722	*	Promoter (<=1kb)	1	214330977	214337131	6155	1	56950	ENST00000416415.2	913	ENSG00000143499
MIR203B	microRNA 203b	1.64996	0.622208	2.67772	-0.710951	3.35834	0.00352286	0.465061	-1.70751	peak_50621	Day0vsDay8	chr14	104120035	104120329	295	*	Promoter (2-3kb)	14	104117418	104117503	86	2	100616173	ENST00000636080.1	-2532	ENSG00000283165
LINC02285	long intergenic non-protein coding RNA 2285	-0.440755	-1.61704	0.735527	0.190183	-0.776682	0.445544	0.935315	-5.25152	peak_50249	Day0vsDay8	chr14	101112248	101112977	730	*	Distal Intergenic	14	101120840	101123545	2706	1	101929422	ENST00000557121.2	-7863	ENSG00000259004
PPIL2	peptidylprolyl isomerase like 2	-0.440738	-1.7689	0.887421	-0.670345	-0.68784	0.498678	0.941478	-5.42824	peak_103710	Day0vsDay8	chr22	21672234	21673038	805	*	Promoter (<=1kb)	22	21672330	21673609	1280	1	23759	ENST00000485930.1	0	ENSG00000100023
LINC02780	long intergenic non-protein coding RNA 2780	-0.440735	-1.05102	0.16955	-0.636434	-1.51145	0.146682	0.449265	-4.70448	peak_559	Day0vsDay27	chr1	4156343	4157098	756	*	Distal Intergenic	1	3976140	3998855	22716	1	105376673	ENST00000641078.1	180203	ENSG00000284668
NOTCH3	notch receptor 3	-0.440732	-1.3217	0.440233	1.30263	-1.03699	0.310907	0.626417	-5.22861	peak_77222	Day0vsDay27	chr19	15153839	15154332	494	*	Distal Intergenic	19	15162333	15165967	3635	2	4854	ENST00000597756.1	11635	ENSG00000074181
SRSF7	serine and arginine rich splicing factor 7	-0.440722	-1.13262	0.251177	-0.0820077	-1.32748	0.198158	0.512055	-4.96021	peak_84229	Day0vsDay27	chr2	38722149	38723401	1253	*	Intron	2	38744895	38747044	2150	2	6432	ENST00000477635.5	23643	ENSG00000115875
LINC02380	long intergenic non-protein coding RNA 2380	1.68423	0.614273	2.75418	0.879455	3.26282	0.00353355	0.465061	-1.74959	peak_120464	Day0vsDay8	chr4	57510704	57511965	1262	*	Distal Intergenic	4	57462372	57465975	3604	1	101928851	ENST00000664465.1	48332	ENSG00000248505
LOC105371509	uncharacterized LOC105371509	-1.729	-2.79874	-0.659258	-0.362676	-3.36264	0.00357585	0.465532	-1.6354	peak_64067	Day0vsDay8	chr17	6307134	6307616	483	*	Distal Intergenic	17	6373833	6375080	1248	2	105371509	ENST00000649660.1	67464	NA
LINC01029	long intergenic non-protein coding RNA 1029	-0.440705	-1.52659	0.64518	-0.14625	-0.843397	0.409923	0.931238	-5.21092	peak_74625	Day0vsDay8	chr18	78391895	78392571	677	*	Distal Intergenic	18	77971334	77993731	22398	2	101927715	ENST00000661306.1	-398164	ENSG00000265843
KCNMA1	potassium calcium-activated channel subfamily M alpha 1	-0.975557	-1.59725	-0.353859	2.30456	-3.3419	0.00357272	0.465532	-1.74174	peak_19815	Day0vsDay8	chr10	77279199	77279955	757	*	Intron	10	77249530	77309618	60089	2	3778	ENST00000639204.1	29663	ENSG00000156113
MIR31HG	MIR31 host gene	-0.440701	-1.59106	0.709653	-0.201295	-0.79409	0.43555	0.934819	-5.28687	peak_162700	Day0vsDay8	chr9	21611738	21612251	514	*	Distal Intergenic	9	21417603	21559891	142289	2	554202	ENST00000698380.1	-51847	ENSG00000171889
SHANK2	SH3 and multiple ankyrin repeat domains 2	-0.440697	-1.87778	0.996383	-0.846932	-0.635647	0.531506	0.946548	-5.41104	peak_29448	Day0vsDay8	chr11	70460094	70460887	794	*	Distal Intergenic	11	70469435	70487720	18286	2	22941	ENST00000654939.1	26833	ENSG00000162105
SYT10	synaptotagmin 10	-0.440695	-0.879269	-0.00212122	6.03514	-2.08344	0.0514569	0.720532	-3.79413	peak_35383	Day0vsDay15	chr12	33274806	33275497	692	*	Distal Intergenic	12	33407798	33426160	18363	2	341359	ENST00000567656.1	150663	ENSG00000110975
LINC01851	long intergenic non-protein coding RNA 1851	-0.440691	-0.900414	0.0190334	5.71721	-2.01137	0.0595465	0.315395	-3.99698	peak_86381	Day0vsDay27	chr2	77976057	77977910	1854	*	Intron	2	77915907	77918009	2103	1	101927926	ENST00000443419.3	60150	ENSG00000233605
PPP4R4	protein phosphatase 4 regulatory subunit 4	0.921125	0.351223	1.49103	2.50694	3.3878	0.0035665	0.465532	-1.62382	peak_49528	Day0vsDay8	chr14	94180574	94181436	863	*	Intron	14	94175780	94233718	57939	1	57718	ENST00000556470.1	4794	ENSG00000119698
RFTN1	raftlin, lipid raft linker 1	1.15046	0.429937	1.87098	-0.331667	3.33436	0.00355103	0.465532	-1.75995	peak_108337	Day0vsDay8	chr3	16364370	16364951	582	*	Intron	3	16316530	16370966	54437	2	23180	ENST00000483671.1	6015	ENSG00000131378
COA1	cytochrome c oxidase assembly factor 1	-0.440663	-0.963738	0.0824115	2.91137	-1.76288	0.0950715	0.371589	-4.3546	peak_146438	Day0vsDay27	chr7	43699492	43700999	1508	*	Intron	7	43646297	43729474	83178	2	55744	ENST00000451651.5	28475	ENSG00000106603
LINC02711	long intergenic non-protein coding RNA 2711	1.53117	0.557169	2.50516	-0.63807	3.25853	0.00356967	0.465532	-1.77305	peak_30521	Day0vsDay8	chr11	87603915	87604941	1027	*	Distal Intergenic	11	87718354	87719411	1058	2	105369423	ENST00000532606.1	114470	ENSG00000255183
LOC105374625	uncharacterized LOC105374625	1.6365	0.596314	2.67669	-0.53855	3.26108	0.00354812	0.465532	-1.76136	peak_125399	Day0vsDay8	chr5	3727180	3727993	814	*	Distal Intergenic	5	3778376	3788078	9703	1	105374625	ENST00000701884.1	-50383	ENSG00000288978
SIGIRR	single Ig and TIR domain containing	-0.440647	-0.881327	3.35053618428782e-05	6.07862	-2.08632	0.0514343	0.302937	-3.88168	peak_24790	Day0vsDay27	chr11	406579	407972	1394	*	Promoter (<=1kb)	11	405728	407191	1464	2	59307	ENST00000527987.1	0	ENSG00000185187
PHLPP1	PH domain and leucine rich repeat protein phosphatase 1	-2.40093	-3.93472	-0.867137	-0.248518	-3.24467	0.00368899	0.465866	-1.85332	peak_73761	Day0vsDay8	chr18	62978139	62979051	913	*	Exon	18	62906287	62941910	35624	1	23239	ENST00000591106.1	71852	ENSG00000081913
GNAZ	G protein subunit alpha z	-0.440641	-1.32996	0.448677	0.16377	-1.02703	0.315466	0.911158	-5.09434	peak_103889	Day0vsDay8	chr22	23075550	23075966	417	*	Intron	22	23070574	23095716	25143	1	2781	ENST00000492538.1	4976	ENSG00000128266
C6orf147	chromosome 6 open reading frame 147	-0.440635	-1.09087	0.209594	-0.280125	-1.41927	0.171212	0.729591	-4.70424	peak_138765	Day0vsDay15	chr6	73322519	73323614	1096	*	Exon	6	73275046	73310365	35320	2	387097	ENST00000474593.1	-12154	NA
ACO1	aconitase 1	-0.440632	-0.925928	0.044664	-0.0722154	-1.92702	0.0715732	0.723458	-4.03225	peak_162988	Day0vsDay15	chr9	31960132	31960449	318	*	Distal Intergenic	9	32384603	32450832	66230	1	48	ENST00000541043.5	-424154	ENSG00000122729
FLYWCH1	FLYWCH-type zinc finger 1	-0.440631	-0.896496	0.0152342	6.0368	-2.00751	0.0598785	0.315964	-3.99754	peak_57005	Day0vsDay27	chr16	2936210	2936988	779	*	Promoter (<=1kb)	16	2936525	2949811	13287	1	84256	ENST00000574985.1	0	ENSG00000059122
LOC124900324	small nucleolar RNA SNORD74	-1.76917	-2.89823	-0.640109	0.119409	-3.24795	0.00366038	0.465866	-1.85707	peak_38686	Day0vsDay8	chr12	107454341	107454755	415	*	Intron	12	107374747	107374827	81	1	124900324	ENST00000364027.1	79594	ENSG00000200897
LSAMP	limbic system associated membrane protein	-0.440617	-0.93245	0.0512153	4.97417	-1.85836	0.0787937	0.346387	-4.21612	peak_112993	Day0vsDay27	chr3	117238229	117239723	1495	*	Distal Intergenic	3	116019515	117139389	1119875	2	4045	ENST00000474851.1	-98840	ENSG00000185565
UBE2T	ubiquitin conjugating enzyme E2 T	-0.440617	-1.29196	0.410725	-0.169683	-1.07279	0.29489	0.904874	-5.05367	peak_11926	Day0vsDay8	chr1	202318182	202319113	932	*	3' UTR	1	202333010	202341925	8916	2	29089	ENST00000699429.1	22812	ENSG00000077152
ALPK1	alpha kinase 1	-0.440615	-1.29251	0.411276	-0.244475	-1.07999	0.292345	0.609253	-5.18603	peak_122117	Day0vsDay27	chr4	112356768	112358881	2114	*	Exon	4	112382504	112442620	60117	1	80216	ENST00000504745.1	-23623	ENSG00000073331
AFF1	ALF transcription elongation factor 1	-1.76617	-2.8908	-0.641528	-0.0564519	-3.25519	0.00359809	0.465866	-1.85294	peak_121389	Day0vsDay8	chr4	87111842	87112529	688	*	Promoter (2-3kb)	4	87114943	87125277	10335	1	4299	ENST00000503369.1	-2414	ENSG00000172493
LINC01029	long intergenic non-protein coding RNA 1029	-0.440596	-1.25889	0.377696	-0.747212	-1.11607	0.27633	0.753974	-4.94114	peak_74573	Day0vsDay15	chr18	77772477	77772883	407	*	Distal Intergenic	18	77971278	77982715	11438	2	101927715	ENST00000666771.1	209832	ENSG00000265843
LOC100128310	uncharacterized LOC100128310	-1.73155	-2.82283	-0.640267	-0.731209	-3.36077	0.00372878	0.465866	-1.78173	peak_100163	Day0vsDay8	chr20	61743698	61744408	711	*	Exon	20	61717506	61719748	2243	2	100128310	ENST00000317652.1	-23950	ENSG00000179253
REL-DT	REL divergent transcript	-0.440565	-0.888852	0.00772223	4.44005	-2.10063	0.0504257	0.751592	-3.98622	peak_85329	Day0vsDay8	chr2	60880748	60881999	1252	*	Promoter (<=1kb)	2	60823069	60881317	58249	2	400957	ENST00000439412.6	0	ENSG00000228414
SCARA5	scavenger receptor class A member 5	-0.440552	-1.22053	0.33943	-0.393638	-1.22236	0.238028	0.556339	-4.97128	peak_155872	Day0vsDay27	chr8	27955042	27955631	590	*	Intron	8	27904728	27987615	82888	2	286133	ENST00000518030.1	31984	ENSG00000168079
PTPRN2-AS1	PTPRN2 antisense RNA 1	-0.440547	-1.1402	0.259102	-0.621751	-1.32591	0.200181	0.514511	-4.93132	peak_153626	Day0vsDay27	chr7	157743083	157743626	544	*	Intron	7	157854529	157857852	3324	1	100506585	ENST00000436151.5	-110903	NA
ELOVL1	ELOVL fatty acid elongase 1	-0.440533	-0.889878	0.00881142	5.65078	-2.09492	0.0509125	0.302451	-3.87242	peak_4705	Day0vsDay27	chr1	43366917	43368700	1784	*	Promoter (<=1kb)	1	43363398	43367738	4341	2	64834	ENST00000621943.4	0	ENSG00000066322
INIP	INTS3 and NABP interacting protein	-0.440528	-1.00014	0.119083	0.636273	-1.65286	0.114652	0.402727	-4.4849	peak_166116	Day0vsDay27	chr9	112717553	112718734	1182	*	Promoter (<=1kb)	9	112683926	112718117	34192	2	58493	ENST00000374242.9	0	ENSG00000148153
LOC124904475	uncharacterized LOC124904475	-0.440527	-1.05002	0.16897	4.10814	-1.52389	0.144745	0.847866	-4.82823	peak_11419	Day0vsDay8	chr1	193479051	193479781	731	*	Intron	1	193473224	194198708	725485	1	124904475	ENST00000656143.1	5827	NA
IP6K2	inositol hexakisphosphate kinase 2	-0.440525	-0.8893	0.00824969	2.77846	-2.10365	0.050352	0.751415	-3.93706	peak_110206	Day0vsDay8	chr3	48737002	48737353	352	*	Promoter (2-3kb)	3	48693456	48740353	46898	2	51447	ENST00000433104.2	3000	ENSG00000068745
LOC105376158	uncharacterized LOC105376158	-0.440518	-0.983266	0.10223	4.5408	-1.69268	0.107472	0.827598	-4.60433	peak_165272	Day0vsDay8	chr9	95650107	95650519	413	*	Exon	9	95599438	95606326	6889	2	105376158	ENST00000647736.1	-43781	NA
RREB1	ras responsive element binding protein 1	-1.69134	-2.75128	-0.631388	-0.217073	-3.3404	0.00373244	0.465866	-1.77329	peak_135171	Day0vsDay8	chr6	7201988	7202455	468	*	Intron	6	7139245	7230433	91189	1	6239	ENST00000483150.1	62743	ENSG00000124782
LOC105377862	uncharacterized LOC105377862	-1.66987	-2.73827	-0.601474	-0.255911	-3.23972	0.00373249	0.465866	-1.85946	peak_138892	Day0vsDay8	chr6	76809789	76810643	855	*	Intron	6	76774990	77097788	322799	1	105377862	ENST00000669724.1	34799	ENSG00000271945
CSMD3	CUB and Sushi multiple domains 3	-0.440498	-1.08786	0.206866	0.046392	-1.41043	0.172272	0.481698	-4.84941	peak_159667	Day0vsDay27	chr8	113859183	113859864	682	*	Distal Intergenic	8	113018776	113436939	418164	2	114788	ENST00000497026.5	-422244	ENSG00000164796
LOC105379342	uncharacterized LOC105379342	-1.64327	-2.67197	-0.614574	0.266783	-3.31669	0.00362657	0.465866	-1.79028	peak_155866	Day0vsDay8	chr8	27914886	27915500	615	*	Intron	8	27904481	27910310	5830	1	105379342	ENST00000517735.1	10405	NA
BCL10-AS1	BCL10 antisense RNA 1	-0.440484	-1.35451	0.473537	-0.0474028	-0.998921	0.328598	0.915083	-5.08331	peak_6577	Day0vsDay8	chr1	85331936	85333249	1314	*	Intron	1	85276715	85399963	123249	1	646626	ENST00000427819.5	55221	NA
TCF7L1-IT1	TCF7L1 intronic transcript 1	-0.440484	-1.58738	0.706414	-0.0865703	-0.801916	0.432865	0.934819	-5.23418	peak_86620	Day0vsDay8	chr2	85185299	85185891	593	*	Promoter (<=1kb)	2	85186409	85187253	845	1	100874334	ENST00000433581.1	-518	ENSG00000231134
LINC00642	long intergenic non-protein coding RNA 642	-0.440482	-0.890626	0.00966163	6.66404	-2.03574	0.0565894	0.310992	-3.95717	peak_49138	Day0vsDay27	chr14	90483482	90484305	824	*	Intron	14	90457275	90458904	1630	1	400238	ENST00000656418.1	26207	ENSG00000233208
PCBP3	poly(rC) binding protein 3	-0.440476	-0.916226	0.0352743	5.3552	-1.97218	0.0650365	0.324236	-4.05509	peak_102859	Day0vsDay27	chr21	45862621	45863064	444	*	Exon	21	45858937	45901590	42654	1	54039	ENST00000498121.1	3684	ENSG00000183570
PTPRM	protein tyrosine phosphatase receptor type M	-0.44047	-1.44709	0.566148	-0.695784	-0.918878	0.370391	0.924386	-5.22891	peak_71121	Day0vsDay8	chr18	7936512	7937508	997	*	Intron	18	7946870	8069712	122843	1	5797	ENST00000578916.2	-9362	ENSG00000173482
FAM153B	protein FAM153B	-0.440465	-1.17471	0.293783	-0.824255	-1.25214	0.224319	0.541024	-4.98724	peak_133811	Day0vsDay27	chr5	176047685	176048364	680	*	Distal Intergenic	5	176058717	176131657	72941	1	202134	ENST00000697478.2	-10353	NA
ZC3H18	zinc finger CCCH-type containing 18	-1.62145	-2.65731	-0.585587	-0.129545	-3.24458	0.00368976	0.465866	-1.85704	peak_62927	Day0vsDay8	chr16	88619540	88620827	1288	*	Intron	16	88624043	88631847	7805	1	124245	ENST00000564341.1	-3216	ENSG00000158545
TDRD7	tudor domain containing 7	-0.440453	-1.6753	0.794396	-0.585436	-0.744577	0.466684	0.936606	-5.31697	peak_165399	Day0vsDay8	chr9	97468678	97468926	249	*	Intron	9	97480342	97482946	2605	1	23424	ENST00000492428.1	-11416	ENSG00000196116
ADGRL2	adhesion G protein-coupled receptor L2	-0.440441	-0.983113	0.10223	0.060334	-1.68232	0.106522	0.390169	-4.54085	peak_6428	Day0vsDay27	chr1	81400012	81401471	1460	*	Intron	1	81414275	81484722	70448	1	23266	ENST00000674458.1	-12804	ENSG00000117114
LOC124900186	small nucleolar RNA SNORD65	-0.440441	-1.15551	0.274631	-0.530683	-1.28851	0.211985	0.527868	-4.9894	peak_124157	Day0vsDay27	chr4	178490681	178491447	767	*	Distal Intergenic	4	178685886	178685956	71	2	124900186	ENST00000390889.1	194509	ENSG00000212191
LOC105373752	uncharacterized LOC105373752	-0.440435	-1.05178	0.170915	1.25321	-1.49331	0.149435	0.849644	-4.8266	peak_91553	Day0vsDay8	chr2	175354889	175355466	578	*	Intron	2	175257362	175463180	205819	1	105373752	ENST00000653625.1	97527	NA
RAI14	retinoic acid induced 14	-0.440429	-1.16676	0.285904	-0.199066	-1.27163	0.217702	0.53381	-5.00776	peak_127010	Day0vsDay27	chr5	34801894	34802620	727	*	Intron	5	34826004	34830918	4915	1	26064	ENST00000507883.1	-23384	ENSG00000039560
DNM1	dynamin 1	-0.440412	-1.19967	0.318848	1.19299	-1.23579	0.232051	0.884635	-5.05237	peak_167237	Day0vsDay8	chr9	128225920	128226424	505	*	Promoter (<=1kb)	9	128226138	128232634	6497	1	1759	ENST00000637317.1	0	ENSG00000106976
PTPRJ	protein tyrosine phosphatase receptor type J	-0.440411	-0.93236	0.0515382	6.5322	-1.86204	0.0790978	0.347129	-4.2148	peak_27835	Day0vsDay27	chr11	48001299	48002279	981	*	Intron	11	47980727	48123700	142974	1	5795	ENST00000527952.1	20572	ENSG00000149177
LOC105369527	uncharacterized LOC105369527	-0.440402	-1.05043	0.169623	0.212149	-1.50977	0.146353	0.448751	-4.70426	peak_32266	Day0vsDay27	chr11	120012970	120014278	1309	*	Exon	11	120026753	120028341	1589	1	105369527	ENST00000652852.1	-12475	NA
LOC124904047	uncharacterized LOC124904047	-0.440385	-1.10284	0.222075	0.257804	-1.43563	0.168255	0.728949	-4.65017	peak_68826	Day0vsDay15	chr17	67398681	67399152	472	*	Intron	17	67384983	67385726	744	2	124904047	ENST00000702655.1	-12955	ENSG00000290052
GRIP1	glutamate receptor interacting protein 1	-0.440377	-1.02426	0.143502	3.4449	-1.5874	0.129313	0.836417	-4.73368	peak_36991	Day0vsDay8	chr12	66697495	66697778	284	*	Intron	12	66349036	66679145	330110	2	23426	ENST00000538211.5	-18350	ENSG00000155974
FOXP1	forkhead box P1	-1.52065	-2.4721	-0.569202	-1.13969	-3.31737	0.00363397	0.465866	-1.71806	peak_111530	Day0vsDay8	chr3	71443856	71445132	1277	*	Intron	3	71318202	71469567	151366	2	27086	ENST00000649145.1	24435	ENSG00000114861
GRIN2D	glutamate ionotropic receptor NMDA type subunit 2D	-0.44035	-0.925356	0.0446553	6.13204	-1.88482	0.0751202	0.340603	-4.1807	peak_80282	Day0vsDay27	chr19	48414732	48415851	1120	*	Exon	19	48393668	48444931	51264	1	2906	ENST00000263269.4	21064	ENSG00000105464
PALM2AKAP2	PALM2 and AKAP2 fusion	-0.440346	-0.886423	0.00573189	4.83074	-2.06605	0.0534731	0.720532	-3.83573	peak_166024	Day0vsDay15	chr9	110106230	110106830	601	*	Intron	9	110090197	110138426	48230	1	445815	ENST00000480388.1	16033	ENSG00000157654
TMEM263-DT	TMEM263 divergent transcript	-0.44034	-0.920817	0.0401377	4.4309	-1.95692	0.0663855	0.780906	-4.20493	peak_38634	Day0vsDay8	chr12	106919838	106920421	584	*	Distal Intergenic	12	106954029	106955504	1476	2	119863870	ENST00000570282.2	35083	NA
LINC02580	long intergenic non-protein coding RNA 2580	-1.47835	-2.40251	-0.554195	-0.757332	-3.36615	0.00364029	0.465866	-1.76484	peak_84477	Day0vsDay8	chr2	43105696	43106210	515	*	Promoter (2-3kb)	2	43092530	43102702	10173	2	100506047	ENST00000670047.1	-2994	NA
HDAC9	histone deacetylase 9	-0.440323	-1.839	0.958353	0.404659	-0.652547	0.520749	0.945082	-5.3472	peak_145000	Day0vsDay8	chr7	18296844	18297151	308	*	Intron	7	18290450	18496746	206297	1	9734	ENST00000474742.1	6394	ENSG00000048052
NDUFC1	NADH:ubiquinone oxidoreductase subunit C1	-0.44032	-1.15699	0.276351	-0.133143	-1.27352	0.216008	0.53229	-5.03172	peak_122867	Day0vsDay27	chr4	139314043	139314642	600	*	Intron	4	139289917	139302551	12635	2	4717	ENST00000539387.5	-11492	ENSG00000109390
LOC101928143	uncharacterized LOC101928143	-1.42199	-2.33002	-0.513963	-0.729049	-3.24605	0.00367691	0.465866	-1.82555	peak_48369	Day0vsDay8	chr14	73463563	73463877	315	*	Promoter (<=1kb)	14	73366897	73463625	96729	2	101928143	ENST00000556700.5	0	ENSG00000284930
SENP7	SUMO specific peptidase 7	-0.440295	-0.882456	0.00186657	0.464072	-2.06405	0.0508938	0.720532	-3.82971	peak_112372	Day0vsDay15	chr3	101389880	101390832	953	*	Intron	3	101347326	101347913	588	2	57337	ENST00000366089.2	-41967	ENSG00000138468
BEST1	bestrophin 1	-0.440286	-1.04573	0.165153	-0.187624	-1.51986	0.144892	0.724491	-4.53726	peak_28368	Day0vsDay15	chr11	61945006	61945933	928	*	Distal Intergenic	11	61950063	61963344	13282	1	7439	ENST00000534553.5	-4130	ENSG00000167995
RAPGEF5	Rap guanine nucleotide exchange factor 5	-0.440286	-1.19147	0.310901	-0.135198	-1.21491	0.237166	0.743858	-4.88579	peak_145142	Day0vsDay15	chr7	22418079	22418853	775	*	Distal Intergenic	7	22118236	22357154	238919	2	9771	ENST00000665637.1	-60925	ENSG00000136237
CCR7	C-C motif chemokine receptor 7	-0.44028	-0.932406	0.051846	2.74251	-1.85443	0.0770114	0.796044	-4.35957	peak_66765	Day0vsDay8	chr17	40581668	40583018	1351	*	Distal Intergenic	17	40553769	40565472	11704	2	1236	ENST00000246657.2	-16196	ENSG00000126353
TACR3	tachykinin receptor 3	-0.440272	-1.16106	0.280515	-0.313577	-1.27367	0.216919	0.740597	-4.84554	peak_121874	Day0vsDay15	chr4	103719105	103719857	753	*	Promoter (<=1kb)	4	103586031	103719985	133955	2	6870	ENST00000304883.3	128	ENSG00000169836
PHF20	PHD finger protein 20	-0.440245	-1.04459	0.164096	2.31496	-1.52057	0.144585	0.847697	-4.72873	peak_97820	Day0vsDay8	chr20	35757177	35757478	302	*	Distal Intergenic	20	35771974	35863400	91427	1	51230	ENST00000461122.5	-14496	ENSG00000025293
FCMR	Fc mu receptor	-0.440238	-0.933222	0.0527458	3.6628	-1.9198	0.0712471	0.788012	-4.23142	peak_12444	Day0vsDay8	chr1	206922952	206923600	649	*	Promoter (<=1kb)	1	206912963	206923196	10234	2	9214	ENST00000525793.5	0	ENSG00000162894
LOC124901456	uncharacterized LOC124901456	-0.440234	-1.44522	0.564753	-0.485892	-0.907989	0.373636	0.924813	-5.22189	peak_142588	Day0vsDay8	chr6	161615611	161616319	709	*	Intron	6	161435098	161446016	10919	1	124901456	ENST00000662479.1	180513	NA
MIR7109	microRNA 7109	-0.440227	-1.09232	0.21186	-0.270422	-1.39936	0.175525	0.731859	-4.7021	peak_104744	Day0vsDay15	chr22	31617804	31618225	422	*	3' UTR	22	31621467	31621531	65	2	102465666	ENST00000613748.1	3306	ENSG00000284082
LOC107985792	uncharacterized LOC107985792	-0.440221	-1.86604	0.985593	0.220734	-0.639978	0.528738	0.946548	-5.30412	peak_83184	Day0vsDay8	chr2	23158604	23159254	651	*	Intron	2	23027113	23198929	171817	2	107985792	ENST00000669447.1	39675	NA
LOC650226	ankyrin repeat domain containing 26 pseudogene	-0.440219	-1.27508	0.394645	-0.435705	-1.09842	0.285824	0.902917	-5.05648	peak_147475	Day0vsDay8	chr7	56278085	56278828	744	*	Distal Intergenic	7	56421857	56432702	10846	2	650226	ENST00000422212.1	153874	NA
ZFP62	ZFP62 zinc finger protein	-0.440214	-1.05415	0.173724	-0.713554	-1.49864	0.149882	0.724843	-4.56686	peak_134440	Day0vsDay15	chr5	180869061	180869300	240	*	Distal Intergenic	5	180847611	180861285	13675	2	643836	ENST00000506377.5	-7776	ENSG00000196670
IYD	iodotyrosine deiodinase	-0.440213	-1.38127	0.500845	-0.337881	-1.00964	0.330677	0.915457	-5.13879	peak_141790	Day0vsDay8	chr6	150278896	150279592	697	*	Distal Intergenic	6	150368892	150404628	35737	1	389434	ENST00000229447.9	-89300	ENSG00000009765
IL6	interleukin 6	-0.440209	-1.82334	0.942924	-0.360014	-0.659709	0.516227	0.944653	-5.36669	peak_145166	Day0vsDay8	chr7	22725494	22727734	2241	*	Promoter (<=1kb)	7	22725884	22732002	6119	1	3569	ENST00000404625.5	0	ENSG00000136244
NALT1	NOTCH1 associated lncRNA in T cell acute lymphoblastic leukemia 1	-0.440192	-1.06755	0.187168	-0.256148	-1.50122	0.151729	0.725099	-4.54371	peak_168483	Day0vsDay15	chr9	136572021	136573377	1357	*	Distal Intergenic	9	136549130	136549893	764	1	101928483	ENST00000450304.1	22891	NA
TPO	thyroid peroxidase	-0.440192	-0.89171	0.0113267	5.27047	-2.02185	0.0621287	0.722003	-3.88127	peak_81607	Day0vsDay15	chr2	1527106	1527788	683	*	Intron	2	1513433	1542529	29097	1	7173	ENST00000479902.1	13673	ENSG00000115705
LOC124906265	uncharacterized LOC124906265	-0.440186	-1.05376	0.173387	4.15386	-1.49609	0.151346	0.455167	-4.70703	peak_112624	Day0vsDay27	chr3	108001348	108002126	779	*	Distal Intergenic	3	108032456	108039916	7461	2	124906265	ENST00000651058.1	37790	NA
LOC100420587	SHC binding and spindle associated 1 pseudogene	-1.38528	-2.25235	-0.518207	0.649582	-3.37745	0.00372553	0.465866	-1.82139	peak_78158	Day0vsDay8	chr19	28224158	28224678	521	*	Distal Intergenic	19	28460339	28466682	6344	2	100420587	ENST00000585697.1	242004	ENSG00000283403
LINC00402	long intergenic non-protein coding RNA 402	-0.440157	-0.892404	0.0120891	2.45091	-2.06891	0.0533107	0.305443	-3.9228	peak_43848	Day0vsDay27	chr13	74251800	74252669	870	*	Intron	13	74231401	74259976	28576	1	100507612	ENST00000419499.2	20399	ENSG00000235532
SOX18	SRY-box transcription factor 18	-0.440141	-0.894408	0.0141259	5.6432	-2.03576	0.056879	0.311177	-3.96066	peak_100561	Day0vsDay27	chr20	64046240	64046582	343	*	Distal Intergenic	20	64047582	64049639	2058	2	54345	ENST00000340356.9	3057	ENSG00000203883
KLK4	kallikrein related peptidase 4	-1.22391	-2.00463	-0.443187	1.01573	-3.24945	0.00364738	0.465866	-1.8405	peak_80672	Day0vsDay8	chr19	50917055	50917409	355	*	Distal Intergenic	19	50906351	50911395	5045	2	9622	ENST00000324041.6	-5660	ENSG00000167749
AGBL1	AGBL carboxypeptidase 1	-0.440127	-0.920069	0.0398138	2.50725	-1.92787	0.0693295	0.331186	-4.12741	peak_55388	Day0vsDay27	chr15	86743347	86743647	301	*	Intron	15	86578684	87049169	470486	1	123624	ENST00000681381.1	164663	ENSG00000273540
LOC105377871	uncharacterized LOC105377871	-0.440122	-1.15767	0.277429	0.667622	-1.28	0.215662	0.740597	-4.81911	peak_139020	Day0vsDay15	chr6	81751730	81754323	2594	*	Promoter (<=1kb)	6	81491439	81751812	260374	2	105377871	ENST00000412306.1	0	NA
CCDC7	coiled-coil domain containing 7	-0.827245	-1.35647	-0.298018	2.17695	-3.32425	0.00371105	0.465866	-1.77287	peak_17245	Day0vsDay8	chr10	32459139	32459872	734	*	Intron	10	32451621	32518433	66813	1	79741	ENST00000539197.5	7518	ENSG00000216937
PDGFRA	platelet derived growth factor receptor alpha	-0.440091	-1.48878	0.608602	0.838758	-0.869864	0.393684	0.929562	-5.24145	peak_120329	Day0vsDay8	chr4	54217495	54218287	793	*	Intron	4	54229280	54265353	36074	1	5156	ENST00000508170.5	-10993	ENSG00000134853
TMEM201	transmembrane protein 201	-0.777198	-1.27447	-0.279924	1.22533	-3.23961	0.00373344	0.465866	-1.80016	peak_1161	Day0vsDay8	chr1	9615381	9616092	712	*	Distal Intergenic	1	9607728	9613247	5520	1	199953	ENST00000508400.1	7653	ENSG00000188807
LINC02955	long intergenic non-protein coding RNA 2955	0.903433	0.331996	1.47487	1.2798	3.30252	0.00369388	0.465866	-1.78648	peak_35023	Day0vsDay8	chr12	22938429	22938754	326	*	Intron	12	22964568	23174123	209556	1	107984516	ENST00000540895.6	-25814	ENSG00000256995
ATP11AUN	ATP11A upstream neighbor lncRNA	-0.440057	-1.2595	0.379389	0.28755	-1.11313	0.277562	0.899672	-5.01167	peak_45440	Day0vsDay8	chr13	112650604	112650887	284	*	Intron	13	112647044	112684497	37454	1	400165	ENST00000623100.2	3560	ENSG00000197595
LINC01815	long intergenic non-protein coding RNA 1815	0.997088	0.363272	1.6309	1.14679	3.33018	0.00365592	0.465866	-1.77246	peak_86480	Day0vsDay8	chr2	81194963	81196745	1783	*	Exon	2	81461362	81466979	5618	2	100507201	ENST00000446580.3	270234	NA
SRP72	signal recognition particle 72	1.05585	0.380907	1.7308	1.81255	3.24259	0.0037072	0.465866	-1.79111	peak_120419	Day0vsDay8	chr4	56467182	56468306	1125	*	Promoter (<=1kb)	4	56467617	56502415	34799	1	6731	ENST00000510663.6	0	ENSG00000174780
GPR84-AS1	GPR84, ZNF385A, ITGA5 and GTSF1 antisense RNA 1	1.13636	0.41487	1.85786	0.124021	3.32266	0.00362858	0.465866	-1.78463	peak_36412	Day0vsDay8	chr12	54439204	54440175	972	*	Intron	12	54419785	54437104	17320	1	102724050	ENST00000552053.1	19419	ENSG00000258137
TP73	tumor protein p73	-0.440016	-1.01514	0.135113	0.288543	-1.58584	0.126919	0.72392	-4.46694	peak_496	Day0vsDay15	chr1	3730386	3731268	883	*	Promoter (2-3kb)	1	3727478	3733367	5890	1	7161	ENST00000604566.1	2908	ENSG00000078900
ARK2C	arkadia (RNF111) C-terminal like ring finger ubiquitin ligase 2C	-0.440013	-1.04135	0.161326	-0.023813	-1.52246	0.142111	0.443051	-4.75177	peak_72812	Day0vsDay27	chr18	46378735	46379325	591	*	Intron	18	46334224	46463140	128917	1	494470	ENST00000586604.5	44511	ENSG00000141622
EDN3	endothelin 3	1.13688	0.412985	1.86078	0.22261	3.25533	0.00359686	0.465866	-1.77443	peak_99913	Day0vsDay8	chr20	59242643	59243115	473	*	Intron	20	59300443	59325992	25550	1	1908	ENST00000311585.11	-57328	ENSG00000124205
FLNB	filamin B	1.14218	0.427085	1.85728	-0.016594	3.33036	0.00361472	0.465866	-1.7736	peak_110987	Day0vsDay8	chr3	58015482	58015824	343	*	Intron	3	58008422	58172251	163830	1	2317	ENST00000295956.9	7060	ENSG00000136068
CPNE4	copine 4	-0.439965	-1.14135	0.261423	0.130356	-1.30968	0.205116	0.52034	-4.92919	peak_114134	Day0vsDay27	chr3	131601550	131601918	369	*	Intron	3	131533555	131543093	9539	2	131034	ENST00000514439.1	-58457	ENSG00000196353
LOC105374016	uncharacterized LOC105374016	-0.439964	-1.05539	0.175465	-0.234773	-1.49539	0.150714	0.724843	-4.58858	peak_112439	Day0vsDay15	chr3	103047627	103048779	1153	*	Distal Intergenic	3	102667390	102673986	6597	2	105374016	ENST00000671480.1	-373641	NA
VSTM4	V-set and transmembrane domain containing 4	-0.439956	-1.41055	0.53064	-0.70578	-0.939567	0.357552	0.667714	-5.34265	peak_18331	Day0vsDay27	chr10	49038460	49039323	864	*	Intron	10	49064151	49077291	13141	2	196740	ENST00000476018.2	37968	ENSG00000165633
IQSEC1	IQ motif and Sec7 domain ArfGEF 1	1.23219	0.456288	2.0081	-0.582225	3.36465	0.00370221	0.465866	-1.7248	peak_107910	Day0vsDay8	chr3	12983749	12984745	997	*	Promoter (2-3kb)	3	12900577	12987036	86460	2	9922	ENST00000618604.4	2291	ENSG00000144711
FAT2	FAT atypical cadherin 2	1.41788	0.514926	2.32084	0.576871	3.25484	0.00360103	0.465866	-1.76362	peak_132235	Day0vsDay8	chr5	151536335	151536951	617	*	Intron	5	151504093	151531972	27880	2	2196	ENST00000520200.5	-4363	ENSG00000086570
SCIRT	stem cell inhibitory RNA transcript	-0.439943	-0.895193	0.0153077	5.39273	-2.0031	0.0575252	0.311863	-3.99645	peak_137866	Day0vsDay27	chr6	44023130	44024557	1428	*	Intron	6	43997182	44003649	6468	2	101929705	ENST00000607590.1	-19481	ENSG00000237686
DMAC1	distal membrane arm assembly component 1	-0.439942	-1.15482	0.274933	-0.342455	-1.27562	0.215276	0.531433	-4.98095	peak_162265	Day0vsDay27	chr9	7798904	7800177	1274	*	Promoter (<=1kb)	9	7796500	7799778	3279	2	90871	ENST00000358227.5	0	ENSG00000137038
NUTM2E	NUT family member 2E	-0.439929	-1.90319	1.02333	-0.568746	-0.623187	0.539512	0.947316	-5.39172	peak_20163	Day0vsDay8	chr10	79861779	79862559	781	*	Exon	10	79841358	79850876	9519	1	283008	ENST00000602967.5	20421	ENSG00000228570
E2F5-DT	E2F5 divergent transcript	-0.43992	-1.11677	0.236924	-0.867819	-1.34723	0.191498	0.504077	-4.93556	peak_158556	Day0vsDay27	chr8	85152528	85153080	553	*	Distal Intergenic	8	85172077	85177041	4965	2	102723322	ENST00000562577.1	23961	ENSG00000260493
NEU3	neuraminidase 3	-0.439912	-0.954512	0.0746886	5.20189	-1.7722	0.0926544	0.368284	-4.33879	peak_29852	Day0vsDay27	chr11	74988490	74989492	1003	*	Promoter (<=1kb)	11	74988698	75018893	30196	1	10825	ENST00000529024.1	0	ENSG00000162139
CNTN6	contactin 6	-0.439912	-0.902202	0.0223788	5.86322	-1.98222	0.0627928	0.32135	-4.03854	peak_107199	Day0vsDay27	chr3	1710573	1711099	527	*	Distal Intergenic	3	1401285	1402801	1517	1	27255	ENST00000485257.1	309288	ENSG00000134115
KBTBD8	kelch repeat and BTB domain containing 8	-0.439902	-0.881573	0.00176777	4.32722	-2.06585	0.0530198	0.304917	-3.90483	peak_111378	Day0vsDay27	chr3	66990303	66990663	361	*	Distal Intergenic	3	66998307	67003697	5391	1	84541	ENST00000484414.5	-7644	ENSG00000163376
GIMAP7	GTPase, IMAP family member 7	-0.439872	-1.42407	0.544328	-0.358402	-0.928131	0.365042	0.922358	-5.18431	peak_152724	Day0vsDay8	chr7	150503515	150504172	658	*	Distal Intergenic	7	150514872	150521073	6202	1	168537	ENST00000313543.5	-10700	ENSG00000179144
LINC01503	long intergenic non-protein coding RNA 1503	-0.439867	-0.887645	0.00791094	5.84207	-2.04809	0.0555637	0.308934	-3.93879	peak_167397	Day0vsDay27	chr9	129346618	129346922	305	*	Intron	9	129341625	129359515	17891	1	100506119	ENST00000423122.2	4993	ENSG00000233901
LOC105375798	uncharacterized LOC105375798	-0.439857	-1.67402	0.794308	-0.356954	-0.741109	0.468138	0.936611	-5.33165	peak_161688	Day0vsDay8	chr8	143631682	143632004	323	*	Promoter (<=1kb)	8	143620586	143632779	12194	2	105375798	ENST00000701378.1	775	ENSG00000254812
LINC01861	long intergenic non-protein coding RNA 1861	-0.439837	-0.913272	0.0335983	-0.257382	-1.96848	0.0638574	0.322889	-4.06325	peak_132331	Day0vsDay27	chr5	153794989	153795437	449	*	Intron	5	153887428	153898987	11560	2	105378238	ENST00000509568.1	103550	ENSG00000251183
LINC02119	long intergenic non-protein coding RNA 2119	-0.43983	-1.05272	0.173059	0.745884	-1.50021	0.148671	0.451562	-4.71397	peak_127172	Day0vsDay27	chr5	38048860	38049597	738	*	Intron	5	38025720	38152743	127024	1	101929745	ENST00000671526.1	23140	ENSG00000248461
RBP1	retinol binding protein 1	1.54942	0.575717	2.52312	0.33233	3.31029	0.00363911	0.465866	-1.79348	peak_114706	Day0vsDay8	chr3	139538559	139538950	392	*	Promoter (<=1kb)	3	139517438	139539636	22199	2	5947	ENST00000619087.5	686	ENSG00000114115
MIR4500HG	MIR4500 host gene	-0.439811	-1.20704	0.327419	-0.324169	-1.18822	0.247304	0.565844	-5.05077	peak_44225	Day0vsDay27	chr13	87670957	87672088	1132	*	Promoter (<=1kb)	13	87443987	87670963	226977	2	642345	ENST00000436290.2	0	ENSG00000228824
ST3GAL4	ST3 beta-galactoside alpha-2,3-sialyltransferase 4	0.936228	0.34987	1.52259	0.414469	3.35581	0.00374122	0.46603	-1.70089	peak_32765	Day0vsDay8	chr11	126391588	126392564	977	*	Promoter (<=1kb)	11	126392175	126407627	15453	1	6484	ENST00000526311.5	0	ENSG00000110080
PDE8A	phosphodiesterase 8A	0.684215	0.303196	1.06523	2.39664	3.75291	0.00159462	0.467521	-1.11997	peak_55270	Day0vsDay15	chr15	84982500	84982814	315	*	Promoter (<=1kb)	15	84982226	85109130	126905	1	5151	ENST00000559086.5	274	ENSG00000073417
JAK2	Janus kinase 2	-0.439781	-0.895141	0.0155796	3.76697	-2.00805	0.0594387	0.315217	-4.00245	peak_162121	Day0vsDay27	chr9	4938641	4939687	1047	*	Distal Intergenic	9	4984390	5078444	94055	1	3717	ENST00000636127.1	-44703	ENSG00000096968
PITPNC1	phosphatidylinositol transfer protein cytoplasmic 1	-0.439775	-0.973453	0.0939034	2.36163	-1.70808	0.10157	0.381584	-4.43388	peak_68823	Day0vsDay27	chr17	67378509	67379443	935	*	Promoter (<=1kb)	17	67378966	67578225	199260	1	26207	ENST00000584471.5	0	ENSG00000154217
LOC105374218	uncharacterized LOC105374218	-0.439775	-0.993593	0.114044	0.363186	-1.66654	0.111252	0.397656	-4.48935	peak_116024	Day0vsDay27	chr3	171890117	171890619	503	*	Intron	3	171900511	171938062	37552	1	105374218	ENST00000469981.1	-9892	NA
LOC102724019	uncharacterized LOC102724019	-0.439748	-0.881999	0.00250334	5.93581	-2.06314	0.0533427	0.305483	-3.91033	peak_114403	Day0vsDay27	chr3	135192699	135193392	694	*	Exon	3	135139829	135147809	7981	2	102724019	ENST00000657821.1	-44890	ENSG00000240086
SAMD9	sterile alpha motif domain containing 9	-0.439745	-1.04521	0.165715	0.354853	-1.57405	0.135295	0.72392	-4.48643	peak_149417	Day0vsDay15	chr7	93039407	93040094	688	*	Distal Intergenic	7	93102249	93117962	15714	2	54809	ENST00000446617.1	77868	ENSG00000205413
LOC100506563	uncharacterized LOC100506563	-0.439742	-1.0424	0.162919	-0.604602	-1.55789	0.137733	0.436986	-4.66007	peak_88235	Day0vsDay27	chr2	109771950	109773549	1600	*	Distal Intergenic	2	109758799	109760364	1566	2	100506563	ENST00000632044.1	-11586	NA
ROCK1P1	Rho associated coiled-coil containing protein kinase 1 pseudogene 1	-0.439741	-1.07794	0.198462	-0.231608	-1.42822	0.167148	0.475551	-4.84211	peak_70689	Day0vsDay27	chr18	93918	94353	436	*	Exon	18	109065	122219	13155	1	727758	ENST00000608049.5	-14712	ENSG00000290877
CDH6	cadherin 6	-0.439731	-1.15924	0.279776	0.0829866	-1.2668	0.218357	0.740973	-4.86949	peak_126799	Day0vsDay15	chr5	31111385	31111865	481	*	Intron	5	31193686	31329146	135461	1	1004	ENST00000265071.3	-81821	ENSG00000113361
BCKDHB	branched chain keto acid dehydrogenase E1 subunit beta	-0.439725	-1.09585	0.216397	0.37162	-1.41024	0.174414	0.484028	-4.80424	peak_138992	Day0vsDay27	chr6	80214500	80214738	239	*	Intron	6	80203102	80273190	70089	1	594	ENST00000468520.1	11398	ENSG00000083123
LOC101928409	uncharacterized LOC101928409	-0.43972	-1.26381	0.38437	-0.234698	-1.10601	0.280565	0.598577	-5.18616	peak_124006	Day0vsDay27	chr4	173485195	173485744	550	*	Distal Intergenic	4	173508072	173511790	3719	1	101928409	ENST00000693691.2	-22328	NA
PRCD	photoreceptor disc component	-0.439702	-0.889993	0.0105894	3.50087	-2.02967	0.056701	0.31106	-3.96698	peak_69588	Day0vsDay27	chr17	76527452	76528482	1031	*	Promoter (<=1kb)	17	76527586	76553578	25993	1	768206	ENST00000592432.5	0	ENSG00000214140
MROH1	maestro heat like repeat family member 1	-0.439701	-0.990896	0.111495	0.386645	-1.6791	0.109353	0.72392	-4.34401	peak_161790	Day0vsDay15	chr8	144220745	144221949	1205	*	Intron	8	144239112	144261925	22814	1	727957	ENST00000544576.1	-17163	ENSG00000179832
SLC29A4	solute carrier family 29 member 4	-0.439692	-0.95882	0.0794357	1.5312	-1.79607	0.0890392	0.811693	-4.35702	peak_144390	Day0vsDay8	chr7	5281381	5282076	696	*	Promoter (<=1kb)	7	5282943	5306912	23970	1	222962	ENST00000396872.8	-867	ENSG00000164638
SESTD1	SEC14 and spectrin domain containing 1	-0.439681	-1.03963	0.160268	-0.406785	-1.51908	0.142858	0.444288	-4.73442	peak_91694	Day0vsDay27	chr2	179302761	179303232	472	*	Distal Intergenic	2	179101678	179264832	163155	2	91404	ENST00000428443.8	-37929	ENSG00000187231
ARHGEF18	Rho/Rac guanine nucleotide exchange factor 18	-0.439667	-1.12019	0.240855	1.52618	-1.33918	0.194064	0.869277	-4.93822	peak_76237	Day0vsDay8	chr19	7417659	7418217	559	*	Intron	19	7439688	7472477	32790	1	23370	ENST00000359920.11	-21471	ENSG00000104880
GPR157	G protein-coupled receptor 157	-0.439652	-0.923717	0.0444133	4.81194	-1.90063	0.0734048	0.788372	-4.30021	peak_1093	Day0vsDay8	chr1	9128153	9130042	1890	*	Promoter (<=1kb)	1	9100305	9129102	28798	2	80045	ENST00000377411.5	0	ENSG00000180758
ACP4	acid phosphatase 4	-0.439647	-0.985383	0.106089	4.77911	-1.68792	0.1094	0.394859	-4.45719	peak_80647	Day0vsDay27	chr19	50790216	50791147	932	*	Promoter (<=1kb)	19	50790415	50795219	4805	1	93650	ENST00000270593.2	0	ENSG00000142513
WDR89	WD repeat domain 89	1.0821	0.467631	1.69656	2.07768	3.72605	0.00160202	0.467789	-1.25109	peak_47679	Day0vsDay15	chr14	63632749	63633294	546	*	Intron	14	63598502	63641407	42906	2	112840	ENST00000267522.7	8113	ENSG00000140006
LINC01324	long intergenic non-protein coding RNA 1324	-0.439639	-0.949689	0.0704106	1.28765	-1.7971	0.0882746	0.361171	-4.3018	peak_115773	Day0vsDay27	chr3	164818299	164818634	336	*	Intron	3	164714101	164831480	117380	2	104355289	ENST00000497379.2	12846	ENSG00000241767
LRCH3	leucine rich repeats and calponin homology domain containing 3	-0.439636	-0.979268	0.0999957	1.12338	-1.7172	0.102002	0.38245	-4.41066	peak_117432	Day0vsDay27	chr3	197847711	197848769	1059	*	Promoter (<=1kb)	3	197847845	197870176	22332	1	84859	ENST00000461674.5	0	ENSG00000186001
GYPC	glycophorin C (Gerbich blood group)	-0.439629	-1.04485	0.165594	0.182989	-1.53144	0.141799	0.442544	-4.64168	peak_89304	Day0vsDay27	chr2	126634239	126634766	528	*	Distal Intergenic	2	126656133	126658767	2635	1	2995	ENST00000484700.2	-21367	ENSG00000136732
LINC01854	long intergenic non-protein coding RNA 1854	-0.439625	-1.46613	0.586879	-0.108018	-0.887726	0.384206	0.927528	-5.19601	peak_89607	Day0vsDay8	chr2	128988723	128989318	596	*	Distal Intergenic	2	129242173	129273848	31676	2	151121	ENST00000375987.3	284530	ENSG00000204460
LYST	lysosomal trafficking regulator	-0.861726	-1.35003	-0.37342	2.28409	-3.69944	0.00162205	0.467954	-1.2365	peak_14297	Day0vsDay15	chr1	235917242	235917881	640	*	Distal Intergenic	1	235826340	235883724	57385	2	1130	ENST00000697182.1	-33518	ENSG00000143669
ALPK1	alpha kinase 1	-0.439616	-1.18747	0.308235	-0.236303	-1.22357	0.234571	0.552611	-5.02604	peak_122119	Day0vsDay27	chr4	112432088	112432335	248	*	3' UTR	4	112426506	112428111	1606	1	80216	ENST00000512847.1	5582	ENSG00000073331
LINC01249	long intergenic non-protein coding RNA 1249	-0.439615	-1.11043	0.231202	0.254494	-1.38489	0.182171	0.493274	-4.82695	peak_81998	Day0vsDay27	chr2	4641008	4641939	932	*	Promoter (1-2kb)	2	4630200	4643355	13156	2	727982	ENST00000432314.5	1416	ENSG00000231532
SUGT1P4-STRA6LP-CCDC180	SUGT1P4-STRA6LP-CCDC180 readthrough	-0.831101	-1.30851	-0.353692	0.597562	-3.63866	0.00161161	0.467954	-1.22998	peak_165387	Day0vsDay15	chr9	97323207	97324625	1419	*	Exon	9	97330398	97350503	20106	1	57653	ENST00000528678.1	-5773	ENSG00000255036
SLC6A6	solute carrier family 6 member 6	0.809986	0.34827	1.2717	-0.141925	3.63636	0.00161617	0.467954	-1.27976	peak_108129	Day0vsDay15	chr3	14459352	14459652	301	*	Intron	3	14472242	14484903	12662	1	6533	ENST00000452151.1	-12590	ENSG00000131389
LOC105369468	uncharacterized LOC105369468	-0.439539	-1.22993	0.35085	0.230491	-1.15788	0.259769	0.578706	-5.10168	peak_31201	Day0vsDay27	chr11	105443026	105444364	1339	*	Intron	11	105137721	105516002	378282	2	105369468	ENST00000649856.1	71638	NA
FAAP20	FA core complex associated protein 20	-0.439524	-0.915332	0.0362832	5.59713	-1.91963	0.0703727	0.332952	-4.13019	peak_261	Day0vsDay27	chr1	2198923	2199776	854	*	Promoter (<=1kb)	1	2189548	2199907	10360	2	199990	ENST00000401813.7	131	ENSG00000162585
TEX10	testis expressed 10	-0.439508	-0.895452	0.0164364	4.95827	-1.99808	0.0581048	0.313039	-4.00469	peak_165647	Day0vsDay27	chr9	100215909	100216664	756	*	Intron	9	100302086	100307869	5784	2	54881	ENST00000477648.1	91205	ENSG00000136891
TMEM88	transmembrane protein 88	-0.439503	-0.905197	0.0261904	4.31549	-1.95623	0.0631368	0.773609	-4.19298	peak_64263	Day0vsDay8	chr17	7851237	7852391	1155	*	Promoter (2-3kb)	17	7855066	7856061	996	1	92162	ENST00000574668.1	-2675	ENSG00000167874
ADGRD1	adhesion G protein-coupled receptor D1	-1.16663	-1.841	-0.492253	-0.423104	-3.58582	0.00162943	0.468212	-1.27129	peak_40857	Day0vsDay15	chr12	131138337	131139230	894	*	3' UTR	12	131121954	131139489	17536	1	283383	ENST00000540207.1	16383	ENSG00000111452
TXK	TXK tyrosine kinase	-0.439488	-1.00323	0.124254	2.32795	-1.66548	0.113435	0.400763	-4.49738	peak_120109	Day0vsDay27	chr4	48085424	48086497	1074	*	Exon	4	48067388	48080178	12791	2	7294	ENST00000509681.1	-5246	ENSG00000074966
KRT82	keratin 82	-0.43947	-1.01053	0.13159	-0.0616169	-1.59516	0.124816	0.72392	-4.46842	peak_36176	Day0vsDay15	chr12	52405732	52406266	535	*	Promoter (<=1kb)	12	52393931	52406335	12405	2	3888	ENST00000257974.3	69	ENSG00000161850
LINC02650	long intergenic non-protein coding RNA 2650	-0.439468	-0.954734	0.0757981	0.606872	-1.78723	0.0886636	0.361695	-4.34637	peak_20363	Day0vsDay27	chr10	83579621	83581229	1609	*	Distal Intergenic	10	83672406	83677122	4717	2	105378397	ENST00000441776.2	95893	ENSG00000233945
MYADML	myeloid associated differentiation marker like (pseudogene)	-0.439464	-0.999882	0.120954	1.8627	-1.64795	0.115864	0.832002	-4.56397	peak_84001	Day0vsDay8	chr2	33762927	33763562	636	*	Intron	2	33726061	33728207	2147	2	151325	ENST00000474610.1	-34720	ENSG00000293267
CRTAM	cytotoxic and regulatory T cell molecule	0.847139	0.302266	1.39201	2.68118	3.32825	0.00376624	0.468339	-1.79143	peak_32491	Day0vsDay8	chr11	122856494	122857200	707	*	Intron	11	122862303	122872637	10335	1	56253	ENST00000533709.1	-5103	ENSG00000109943
SNAI2	snail family transcriptional repressor 2	-0.439441	-1.3552	0.476319	-0.363793	-1.00547	0.326643	0.641424	-5.25859	peak_157021	Day0vsDay27	chr8	48896873	48897222	350	*	Distal Intergenic	8	48917598	48921429	3832	2	6591	ENST00000020945.4	24207	ENSG00000019549
SEPTIN9	septin 9	-0.439426	-0.96718	0.0883272	2.12243	-1.72589	0.0982628	0.817947	-4.48814	peak_69710	Day0vsDay8	chr17	77404649	77405345	697	*	Promoter (<=1kb)	17	77405077	77498941	93865	1	10801	ENST00000585930.5	0	ENSG00000184640
LOC124903742	uncharacterized LOC124903742	-1.56791	-2.55925	-0.576581	0.0713249	-3.3161	0.00378507	0.469101	-1.86198	peak_62508	Day0vsDay8	chr16	86060899	86061625	727	*	Distal Intergenic	16	86081409	86089526	8118	2	124903742	ENST00000563931.1	27901	NA
LINC00856	long intergenic non-protein coding RNA 856	-1.53474	-2.48964	-0.579828	-0.853508	-3.34442	0.00378538	0.469101	-1.74999	peak_19935	Day0vsDay8	chr10	78222393	78223181	789	*	Intron	10	78248601	78396894	148294	1	100132987	ENST00000670962.1	-25420	ENSG00000230417
MAP3K7	mitogen-activated protein kinase kinase kinase 7	-1.68399	-2.7405	-0.627489	0.463059	-3.32714	0.00379788	0.469843	-1.84027	peak_139333	Day0vsDay8	chr6	90610357	90611889	1533	*	Distal Intergenic	6	90515816	90587086	71271	2	6885	ENST00000700587.1	-23271	ENSG00000135341
BRD4	bromodomain containing 4	-0.439383	-0.881894	0.00312846	6.37409	-2.06704	0.0534284	0.305518	-3.90962	peak_77245	Day0vsDay27	chr19	15283592	15283921	330	*	Intron	19	15247047	15280451	33405	2	23476	ENST00000371835.8	-3141	ENSG00000141867
EXOC6B	exocyst complex component 6B	-0.439364	-0.879482	0.000753993	5.05048	-2.07488	0.0524533	0.304209	-3.89437	peak_86090	Day0vsDay27	chr2	72325899	72326397	499	*	Intron	2	72179129	72335289	156161	2	23233	ENST00000471335.5	8892	ENSG00000144036
NDUFAF6	NADH:ubiquinone oxidoreductase complex assembly factor 6	-0.439361	-1.07115	0.192424	0.181095	-1.44148	0.163408	0.727998	-4.67582	peak_158867	Day0vsDay15	chr8	94894988	94896824	1837	*	Promoter (<=1kb)	8	94895533	94989348	93816	1	137682	ENST00000521840.2	0	ENSG00000156170
LOC100420587	SHC binding and spindle associated 1 pseudogene	-0.439351	-0.88906	0.0103575	4.74848	-2.02814	0.0569861	0.31119	-3.96338	peak_78187	Day0vsDay27	chr19	28720071	28720853	783	*	Intron	19	28704249	28724340	20092	2	100420587	ENST00000590072.1	3487	ENSG00000283403
AJUBA-DT	AJUBA divergent transcript	-0.43935	-0.897506	0.0188058	4.01937	-1.99328	0.0613004	0.318395	-4.01765	peak_46184	Day0vsDay27	chr14	22986474	22987091	618	*	3' UTR	14	22982698	22999078	16381	1	107984660	ENST00000556503.5	3776	NA
OR52J3	olfactory receptor family 52 subfamily J member 3	-0.439347	-0.951816	0.0731212	0.534057	-1.77704	0.089268	0.362956	-4.39438	peak_25444	Day0vsDay27	chr11	5024439	5026385	1947	*	Distal Intergenic	11	5046526	5047461	936	1	119679	ENST00000380370.1	-20141	ENSG00000205495
LINC01507	long intergenic non-protein coding RNA 1507	-0.439345	-1.23596	0.357271	0.908099	-1.19561	0.247907	0.566393	-4.98928	peak_164329	Day0vsDay27	chr9	80669712	80670462	751	*	Distal Intergenic	9	80030579	80034555	3977	1	101927477	ENST00000417801.1	639133	NA
SIGLEC15	sialic acid binding Ig like lectin 15	-0.439339	-1.18673	0.308057	-0.441275	-1.21844	0.235847	0.553876	-5.10916	peak_72745	Day0vsDay27	chr18	45837477	45838583	1107	*	Promoter (<=1kb)	18	45837841	45841094	3254	1	284266	ENST00000587418.2	0	ENSG00000197046
S1PR1	sphingosine-1-phosphate receptor 1	-0.439328	-0.987381	0.108726	1.94408	-1.69706	0.106429	0.82755	-4.54231	peak_7255	Day0vsDay8	chr1	101264524	101265304	781	*	Distal Intergenic	1	101238335	101241308	2974	1	1901	ENST00000648480.1	26189	ENSG00000170989
PDE4D	phosphodiesterase 4D	1.15445	0.425369	1.88353	0.048319	3.28764	0.00383339	0.472982	-1.80052	peak_127877	Day0vsDay8	chr5	58983086	58984371	1286	*	Intron	5	58974018	58999932	25915	2	5144	ENST00000317118.12	15561	ENSG00000113448
LINC02876	long intergenic non-protein coding RNA 2876	-0.439299	-0.975799	0.097202	-0.255114	-1.74003	0.0991597	0.72392	-4.25501	peak_67992	Day0vsDay15	chr17	52983831	52984213	383	*	Promoter (1-2kb)	17	52985513	52987582	2070	1	100506650	ENST00000649605.1	-1300	ENSG00000227011
LCOR	ligand dependent nuclear receptor corepressor	-0.43929	-1.11756	0.238981	-0.4815	-1.34247	0.193012	0.73572	-4.75097	peak_21174	Day0vsDay15	chr10	97013361	97014221	861	*	Exon	10	96949223	96958515	9293	1	84458	ENST00000463415.1	64138	ENSG00000196233
MSH2	mutS homolog 2	1.20252	0.443596	1.96144	-0.14873	3.28829	0.00384293	0.472982	-1.79315	peak_84837	Day0vsDay8	chr2	47534819	47535789	971	*	Exon	2	47527771	47535199	7429	1	4436	ENST00000439182.2	7048	ENSG00000095002
USP47	ubiquitin specific peptidase 47	-0.43928	-0.93587	0.0573095	1.86285	-1.92091	0.0711959	0.788012	-4.19047	peak_25940	Day0vsDay8	chr11	11857530	11858424	895	*	Intron	11	11842066	11959323	117258	1	55031	ENST00000399455.2	15464	ENSG00000170242
SLITRK1	SLIT and NTRK like family member 1	-0.439266	-1.08266	0.204127	-0.140333	-1.41517	0.170895	0.729591	-4.70912	peak_44099	Day0vsDay15	chr13	83182854	83184349	1496	*	Distal Intergenic	13	83877205	83882393	5189	2	114798	ENST00000377084.3	698044	ENSG00000178235
C12orf42-AS1	C12orf42 antisense RNA 1	-0.439259	-1.01566	0.137144	-0.508364	-1.57962	0.12834	0.72392	-4.45903	peak_38373	Day0vsDay15	chr12	103132463	103133497	1035	*	Intron	12	103151834	103178264	26431	1	101929058	ENST00000652849.1	-18337	ENSG00000257860
RREB1	ras responsive element binding protein 1	-0.439229	-0.877008	-0.00145033	5.81396	-2.08531	0.0513451	0.302937	-3.87929	peak_135161	Day0vsDay27	chr6	7137416	7137918	503	*	Promoter (1-2kb)	6	7139245	7230433	91189	1	6239	ENST00000483150.1	-1327	ENSG00000124782
LOC101929373	uncharacterized LOC101929373	1.47317	0.527038	2.41931	-0.544958	3.22744	0.00384269	0.472982	-1.8344	peak_17592	Day0vsDay8	chr10	41896090	41896354	265	*	Distal Intergenic	10	42242721	42276842	34122	1	101929373	ENST00000622823.4	-346367	NA
SMASR	SMAD3 associated long non-coding RNA	0.773301	0.327408	1.21919	1.86728	3.76518	0.00166226	0.473021	-1.23339	peak_53817	Day0vsDay15	chr15	66903467	66904359	893	*	Distal Intergenic	15	66931537	66956518	24982	2	102723481	ENST00000558436.2	52159	ENSG00000259289
SP100	SP100 nuclear antigen	0.780203	0.338177	1.22223	1.70126	3.67135	0.00165955	0.473021	-1.23118	peak_93933	Day0vsDay15	chr2	230415869	230416617	749	*	Promoter (<=1kb)	2	230415942	230516527	100586	1	6672	ENST00000264052.9	0	ENSG00000067066
PTPRC	protein tyrosine phosphatase receptor type C	-0.439194	-1.00453	0.126146	2.10698	-1.65875	0.114386	0.831093	-4.59876	peak_11613	Day0vsDay8	chr1	198699267	198699918	652	*	Promoter (2-3kb)	1	198696881	198700146	3266	1	5788	ENST00000484135.1	2386	ENSG00000081237
ZFR2	zinc finger RNA binding protein 2	-0.439186	-1.04303	0.164655	1.88709	-1.50759	0.14576	0.847866	-4.79421	peak_75709	Day0vsDay8	chr19	3849005	3849857	853	*	Intron	19	3852440	3855590	3151	2	23217	ENST00000591712.1	5733	ENSG00000105278
KATNBL1	katanin regulatory subunit B1 like 1	0.962032	0.404503	1.51956	1.02603	3.57667	0.00166584	0.473021	-1.29518	peak_52077	Day0vsDay15	chr15	34186110	34187224	1115	*	Intron	15	34163560	34199840	36281	2	79768	ENST00000559464.1	12616	ENSG00000134152
ST8SIA4	ST8 alpha-N-acetyl-neuraminide alpha-2,8-sialyltransferase 4	-0.439173	-0.891264	0.0129179	2.05575	-2.08454	0.0518217	0.754458	-3.96831	peak_129491	Day0vsDay8	chr5	101505928	101506477	550	*	Distal Intergenic	5	100806933	100903282	96350	2	7903	ENST00000231461.10	-602646	ENSG00000113532
LOC107986182	uncharacterized LOC107986182	0.799019	0.335726	1.26231	0.492001	3.57486	0.00167317	0.473238	-1.28111	peak_118895	Day0vsDay15	chr4	13656514	13657180	667	*	Promoter (1-2kb)	4	13655179	14103674	448496	1	107986182	ENST00000715489.1	1335	NA
XPA	XPA, DNA damage recognition and repair factor	-0.439122	-0.919157	0.0409129	4.59814	-1.89965	0.0730313	0.336769	-4.15515	peak_165415	Day0vsDay27	chr9	97705365	97705948	584	*	Intron	9	97674909	97697340	22432	2	7507	ENST00000375128.5	-8025	ENSG00000136936
LOC101927967	uncharacterized LOC101927967	-0.439121	-1.57499	0.696749	-0.248714	-0.801333	0.431433	0.934819	-5.2895	peak_86393	Day0vsDay8	chr2	78210609	78211757	1149	*	Intron	2	77652025	78290469	638445	2	101927967	ENST00000667782.1	78712	NA
PTPN9	protein tyrosine phosphatase non-receptor type 9	-0.609641	-0.963324	-0.255959	4.2341	-3.57288	0.00168118	0.473646	-1.28324	peak_54541	Day0vsDay15	chr15	75508933	75509232	300	*	Exon	15	75487288	75505816	18529	2	5780	ENST00000564970.1	-3117	ENSG00000169410
LINC02182	long intergenic non-protein coding RNA 2182	0.74201	0.322668	1.16135	0.703597	3.69957	0.00170304	0.47436	-1.23061	peak_62841	Day0vsDay15	chr16	88201654	88202331	678	*	Distal Intergenic	16	88194281	88195217	937	1	101928880	ENST00000569362.2	7373	ENSG00000260420
RITA1	RBPJ interacting and tubulin associated 1	-0.439104	-1.10587	0.22766	0.16734	-1.36506	0.18591	0.867973	-4.79606	peak_39216	Day0vsDay8	chr12	113196563	113197450	888	*	Intron	12	113185721	113192368	6648	1	84934	ENST00000548278.2	10842	ENSG00000139405
SH2D6	SH2 domain containing 6	-0.439097	-1.1404	0.262209	-0.0403298	-1.29781	0.207678	0.73882	-4.80147	peak_86662	Day0vsDay15	chr2	85455836	85457027	1192	*	Distal Intergenic	2	85434795	85437029	2235	1	284948	ENST00000340326.2	21041	ENSG00000152292
LINC01068	long intergenic non-protein coding RNA 1068	-0.43909	-0.894491	0.0163106	0.0832756	-1.99856	0.0580489	0.313026	-4.03936	peak_44007	Day0vsDay27	chr13	79658409	79658772	364	*	Intron	13	79566746	79570848	4103	1	103724388	ENST00000450187.2	91663	ENSG00000227676
LRRC56	leucine rich repeat containing 56	0.830318	0.358768	1.30187	1.69514	3.66131	0.00169712	0.47436	-1.26937	peak_24817	Day0vsDay15	chr11	520536	521433	898	*	Promoter (1-2kb)	11	518991	532262	13272	1	115399	ENST00000702393.1	1545	ENSG00000161328
RNU5D-1	RNA, U5D small nuclear 1	-0.439065	-0.883497	0.0053669	6.00882	-2.05375	0.0556292	0.720532	-3.84486	peak_4824	Day0vsDay15	chr1	44730469	44731585	1117	*	Promoter (<=1kb)	1	44731055	44731170	116	2	26830	ENST00000363299.1	0	ENSG00000200169
TADA1	transcriptional adaptor 1	-0.439064	-0.882212	0.00408441	5.92761	-2.0593	0.0539338	0.306125	-3.91982	peak_10135	Day0vsDay27	chr1	166875625	166876853	1229	*	Promoter (<=1kb)	1	166856510	166876264	19755	2	117143	ENST00000367874.5	0	ENSG00000152382
LRRC14	leucine rich repeat containing 14	-0.439055	-1.317	0.438893	-0.296674	-1.03659	0.311088	0.626624	-5.21222	peak_161843	Day0vsDay27	chr8	144522131	144523066	936	*	Promoter (<=1kb)	8	144522582	144524446	1865	1	9684	ENST00000528528.1	0	ENSG00000160959
SH3BP5	SH3 domain binding protein 5	-0.439054	-0.878685	0.000575941	5.26835	-2.07337	0.0526998	0.30458	-3.89464	peak_108236	Day0vsDay27	chr3	15314844	15315456	613	*	Intron	3	15304102	15332063	27962	2	9467	ENST00000459627.1	16607	ENSG00000131370
LARGE2	LARGE xylosyl- and glucuronyltransferase 2	-0.439038	-0.924551	0.0464751	3.01277	-1.87438	0.0740986	0.338697	-4.19372	peak_27637	Day0vsDay27	chr11	45922557	45923606	1050	*	Promoter (<=1kb)	11	45922656	45929096	6441	1	120071	ENST00000401752.6	0	ENSG00000165905
MGLL	monoglyceride lipase	1.25588	0.536237	1.97552	-1.16115	3.73183	0.00170345	0.47436	-1.34616	peak_113819	Day0vsDay15	chr3	127823180	127824762	1583	*	Promoter (<=1kb)	3	127689062	127823271	134210	2	11343	ENST00000398104.6	0	ENSG00000074416
TGM4	transglutaminase 4	0.732121	0.314468	1.14977	1.68146	3.6765	0.00171396	0.475454	-1.34514	peak_109798	Day0vsDay15	chr3	44890836	44891261	426	*	Promoter (<=1kb)	3	44890339	44896739	6401	1	7047	ENST00000495844.1	497	ENSG00000163810
LOC124900300	small nucleolar RNA SNORD2	-0.438994	-1.09994	0.221948	-0.237489	-1.37674	0.18232	0.731988	-4.73831	peak_18677	Day0vsDay15	chr10	56659427	56660407	981	*	Distal Intergenic	10	56595963	56596031	69	2	124900300	ENST00000458762.1	-63396	ENSG00000238707
YTHDF3-DT	YTHDF3 divergent transcript	-0.438994	-1.27292	0.394933	-0.022504	-1.09116	0.286906	0.604696	-5.14181	peak_157731	Day0vsDay27	chr8	63127222	63127748	527	*	Distal Intergenic	8	63167725	63168465	741	2	101410533	ENST00000603538.2	40717	ENSG00000270673
MFSD1	major facilitator superfamily domain containing 1	-0.438992	-0.933612	0.0556273	1.88705	-1.85304	0.0800725	0.34872	-4.23609	peak_115553	Day0vsDay27	chr3	158843387	158844281	895	*	Distal Intergenic	3	158823194	158824476	1283	1	64747	ENST00000468409.1	20193	ENSG00000118855
LINC01250	long intergenic non-protein coding RNA 1250	-0.438985	-1.70467	0.826697	-0.539689	-0.718923	0.479689	0.939035	-5.27284	peak_81844	Day0vsDay8	chr2	3126718	3128271	1554	*	Promoter (<=1kb)	2	2895048	3126026	230979	2	101927554	ENST00000457478.1	-692	ENSG00000234423
KCNN3	potassium calcium-activated channel subfamily N member 3	-0.438978	-1.15405	0.276097	-0.454924	-1.27367	0.216685	0.740597	-4.7936	peak_9227	Day0vsDay15	chr1	154829065	154830083	1019	*	Intron	1	154707426	154859843	152418	2	3782	ENST00000361147.8	29760	ENSG00000143603
ZNF705A	zinc finger protein 705A	-0.438975	-0.91958	0.0416295	6.15635	-1.89325	0.0714329	0.334222	-4.16394	peak_34317	Day0vsDay27	chr12	8145892	8146917	1026	*	Intron	12	8138140	8175320	37181	1	440077	ENST00000402465.8	7752	ENSG00000196946
APBA2	amyloid beta precursor protein binding family A member 2	-0.438961	-1.13119	0.253268	-0.474274	-1.31442	0.202126	0.738496	-4.79532	peak_51702	Day0vsDay15	chr15	28884634	28886619	1986	*	Promoter (<=1kb)	15	28885974	29118315	232342	1	321	ENST00000558402.5	0	ENSG00000034053
LOC105378675	uncharacterized LOC105378675	-0.43895	-1.05273	0.174835	2.34876	-1.52366	0.144789	0.847866	-4.74388	peak_4434	Day0vsDay8	chr1	40629382	40630266	885	*	Intron	1	40659848	40667480	7633	1	105378675	ENST00000658681.1	-29582	NA
TELO2	telomere maintenance 2	-0.438946	-2.09389	1.216	-1.03	-0.549774	0.587964	0.952223	-5.45061	peak_56767	Day0vsDay8	chr16	1507526	1507928	403	*	Promoter (<=1kb)	16	1506534	1510457	3924	1	9894	ENST00000568240.1	992	ENSG00000100726
LOC105371268	uncharacterized LOC105371268	-0.438929	-0.915434	0.0375761	3.21515	-1.93663	0.0682266	0.783783	-4.22669	peak_60164	Day0vsDay8	chr16	53513076	53513459	384	*	Distal Intergenic	16	53518402	53519511	1110	2	105371268	ENST00000689826.1	6052	NA
LOC124904298	uncharacterized LOC124904298	-1.70059	-2.79438	-0.606804	-0.652462	-3.22273	0.00388571	0.476242	-1.88052	peak_73105	Day0vsDay8	chr18	49161671	49161996	326	*	Intron	18	49116301	49126479	10179	1	124904298	ENST00000585251.1	45370	NA
NTMT1	N-terminal Xaa-Pro-Lys N-methyltransferase 1	-0.43889	-0.877209	-0.000571854	5.88101	-2.08561	0.0516012	0.302982	-3.88098	peak_167442	Day0vsDay27	chr9	129609552	129611007	1456	*	Promoter (<=1kb)	9	129608884	129635930	27047	1	28989	ENST00000372486.5	668	ENSG00000148335
SFMBT1	Scm like with four mbt domains 1	-0.438886	-0.901789	0.024017	5.2334	-2.00019	0.0612673	0.31837	-4.01402	peak_110637	Day0vsDay27	chr3	52983067	52984162	1096	*	Intron	3	52921703	52928495	6793	2	51460	ENST00000492146.1	-54572	ENSG00000163935
TMEM247	transmembrane protein 247	-1.29701	-2.13129	-0.462723	-0.531529	-3.22245	0.00388832	0.476242	-1.87948	peak_84724	Day0vsDay8	chr2	46479363	46480999	1637	*	Promoter (<=1kb)	2	46479565	46484425	4861	1	388946	ENST00000434431.2	0	ENSG00000284701
SFRP2	secreted frizzled related protein 2	-0.749031	-1.23499	-0.263075	2.37566	-3.30948	0.00388923	0.476242	-1.81636	peak_123414	Day0vsDay8	chr4	153809132	153809863	732	*	Distal Intergenic	4	153780591	153789083	8493	2	6423	ENST00000274063.5	-20049	ENSG00000145423
PDE8B	phosphodiesterase 8B	-0.438853	-1.49543	0.617728	0.203158	-0.86094	0.398475	0.930831	-5.17283	peak_128622	Day0vsDay8	chr5	77282063	77282811	749	*	Intron	5	77325693	77351118	25426	1	8622	ENST00000503963.1	-42882	ENSG00000113231
EXOSC2	exosome component 2	-0.438853	-1.02025	0.142547	1.61556	-1.56459	0.131824	0.839619	-4.73565	peak_167618	Day0vsDay8	chr9	130680900	130682817	1918	*	3' UTR	9	130693721	130703847	10127	1	23404	ENST00000491115.7	-10904	ENSG00000130713
CLVS2	clavesin 2	-0.438852	-1.37775	0.500045	-0.338968	-0.978341	0.340934	0.919779	-5.15194	peak_140525	Day0vsDay8	chr6	123190947	123191493	547	*	Distal Intergenic	6	122996689	123064467	67779	1	134829	ENST00000368438.1	194258	ENSG00000146352
PAX1	paired box 1	-0.438847	-1.74389	0.866193	-0.150308	-0.699806	0.494712	0.940972	-5.284	peak_96814	Day0vsDay8	chr20	21809756	21810650	895	*	Distal Intergenic	20	21708270	21709277	1008	1	5075	ENST00000485038.1	101486	ENSG00000125813
NDUFS7	NADH:ubiquinone oxidoreductase core subunit S7	-0.438831	-0.922972	0.0453095	5.90692	-1.87927	0.0761183	0.342137	-4.18557	peak_75233	Day0vsDay27	chr19	1383101	1384462	1362	*	Promoter (<=1kb)	19	1383527	1393545	10019	1	374291	ENST00000546283.5	0	ENSG00000115286
PTMS	parathymosin	-0.438801	-0.878168	0.000567063	5.94978	-2.07494	0.0523281	0.304101	-3.89508	peak_34194	Day0vsDay27	chr12	6764078	6764739	662	*	Promoter (<=1kb)	12	6765516	6770875	5360	1	5763	ENST00000540667.5	-777	ENSG00000159335
AZI2	5-azacytidine induced 2	-1.84871	-3.04022	-0.657186	-0.0720947	-3.21606	0.00394755	0.476907	-1.94137	peak_108797	Day0vsDay8	chr3	28342523	28342891	369	*	Intron	3	28336828	28338617	1790	2	64343	ENST00000462936.1	-3906	ENSG00000163512
DNAJB12	DnaJ heat shock protein family (Hsp40) member B12	-0.438793	-0.905889	0.0283043	4.90454	-1.9776	0.0646997	0.323921	-4.04519	peak_19545	Day0vsDay27	chr10	72369914	72370903	990	*	Intron	10	72332830	72355149	22320	2	54788	ENST00000394903.6	-14765	ENSG00000148719
SCN1B	sodium voltage-gated channel beta subunit 1	-0.438786	-1.39161	0.514036	-0.438514	-0.954549	0.350086	0.920238	-5.16849	peak_78756	Day0vsDay8	chr19	35030051	35031239	1189	*	Promoter (<=1kb)	19	35030470	35037720	7251	1	6324	ENST00000415950.5	0	ENSG00000105711
SUMO3	small ubiquitin like modifier 3	-0.438786	-0.899287	0.0217161	5.24773	-1.97505	0.0608275	0.317586	-4.03857	peak_102676	Day0vsDay27	chr21	44810365	44811253	889	*	Intron	21	44808271	44817968	9698	2	6612	ENST00000397893.3	6715	ENSG00000184900
DCK	deoxycytidine kinase	-0.438774	-1.101	0.223453	0.209581	-1.37338	0.183347	0.494549	-4.91268	peak_120827	Day0vsDay27	chr4	71006174	71006906	733	*	Intron	4	70993649	71030914	37266	1	1633	ENST00000286648.10	12525	ENSG00000156136
IGLON5	IgLON family member 5	-0.438761	-0.904502	0.0269795	6.80873	-1.96749	0.0651087	0.324236	-4.06155	peak_80730	Day0vsDay27	chr19	51295875	51296910	1036	*	Distal Intergenic	19	51311644	51330891	19248	1	402665	ENST00000270642.9	-14734	ENSG00000142549
LOC105369793	uncharacterized LOC105369793	-1.65806	-2.70551	-0.610606	-0.420875	-3.3065	0.00393332	0.476907	-1.74828	peak_36789	Day0vsDay8	chr12	61053396	61054141	746	*	Distal Intergenic	12	61668302	61702771	34470	2	105369793	ENST00000668912.1	648630	NA
PRKN	parkin RBR E3 ubiquitin protein ligase	-0.438737	-0.905836	0.028361	5.27249	-1.94694	0.0643036	0.323429	-4.0815	peak_142608	Day0vsDay27	chr6	161801763	161802646	884	*	Intron	6	161347607	161837066	489460	2	5071	ENST00000674006.1	34420	ENSG00000185345
PUM3	pumilio RNA binding family member 3	-0.438727	-1.43586	0.558408	0.420243	-0.916588	0.370336	0.924386	-5.22308	peak_162032	Day0vsDay8	chr9	2765173	2766124	952	*	Intron	9	2720469	2807830	87362	2	9933	ENST00000490444.2	41706	ENSG00000080608
LOC105377724	uncharacterized LOC105377724	-0.438727	-1.20633	0.328874	-0.23856	-1.23598	0.235074	0.552974	-4.97656	peak_133316	Day0vsDay27	chr5	171667352	171668274	923	*	Distal Intergenic	5	171724575	171737519	12945	2	105377724	ENST00000650062.1	69245	ENSG00000285914
GPNMB	glycoprotein nmb	-0.438722	-1.23428	0.356838	-0.370026	-1.14307	0.265187	0.583952	-5.15492	peak_145191	Day0vsDay27	chr7	23234338	23235107	770	*	Promoter (<=1kb)	7	23235967	23260053	24087	1	10457	ENST00000465673.5	-860	ENSG00000136235
ZFYVE16	zinc finger FYVE-type containing 16	-0.438703	-0.909939	0.0325332	5.73722	-1.93005	0.0687739	0.330375	-4.10994	peak_128781	Day0vsDay27	chr5	80407461	80408693	1233	*	Promoter (<=1kb)	5	80408013	80479350	71338	1	9765	ENST00000338008.9	0	ENSG00000039319
EHD1	EH domain containing 1	-0.438674	-0.892218	0.0148706	1.53264	-2.07276	0.0528454	0.304778	-3.90625	peak_28716	Day0vsDay27	chr11	64853683	64853990	308	*	Promoter (1-2kb)	11	64854292	64855095	804	2	10938	ENST00000488711.1	1105	ENSG00000110047
LINC01678	long intergenic non-protein coding RNA 1678	-1.55614	-2.54532	-0.566949	-0.318741	-3.27334	0.00394616	0.476907	-1.86805	peak_102573	Day0vsDay8	chr21	44157519	44157960	442	*	Promoter (2-3kb)	21	44158740	44160072	1333	2	105377138	ENST00000411694.1	2112	NA
TP73	tumor protein p73	-0.438665	-0.946983	0.0696541	0.729961	-1.79852	0.0861994	0.358008	-4.33388	peak_494	Day0vsDay27	chr1	3722547	3723734	1188	*	Exon	1	3727478	3733367	5890	1	7161	ENST00000604566.1	-3744	ENSG00000078900
TANC1	tetratricopeptide repeat, ankyrin repeat and coiled-coil containing 1	-1.47809	-2.41904	-0.537146	-0.450025	-3.29407	0.00390825	0.476907	-1.83083	peak_90851	Day0vsDay8	chr2	159124346	159125291	946	*	Intron	2	159136199	159150777	14579	1	85461	ENST00000464096.1	-10908	ENSG00000115183
PPP4R2	protein phosphatase 4 regulatory subunit 2	-0.438633	-0.893689	0.0164241	5.76461	-2.00276	0.0604096	0.316977	-4.00514	peak_111680	Day0vsDay27	chr3	73100077	73100445	369	*	Distal Intergenic	3	73064014	73065290	1277	1	151987	ENST00000460360.1	36063	ENSG00000163605
PTDSS2	phosphatidylserine synthase 2	-0.438619	-0.885565	0.0083272	5.76585	-2.04362	0.0557957	0.309499	-3.94529	peak_24801	Day0vsDay27	chr11	449847	451309	1463	*	Promoter (<=1kb)	11	450279	491399	41121	1	81490	ENST00000308020.6	0	ENSG00000174915
IQGAP2	IQ motif containing GTPase activating protein 2	-0.438605	-0.970844	0.0936343	4.56496	-1.72744	0.10205	0.382469	-4.39797	peak_128558	Day0vsDay27	chr5	76378160	76378484	325	*	Distal Intergenic	5	76403285	76708132	304848	1	10788	ENST00000274364.11	-24801	ENSG00000145703
GRK5	G protein-coupled receptor kinase 5	-0.438591	-0.880474	0.00329173	5.98716	-2.0643	0.0535971	0.305714	-3.91273	peak_22783	Day0vsDay27	chr10	119206095	119208136	2042	*	Promoter (<=1kb)	10	119207571	119459745	252175	1	2869	ENST00000392870.3	0	ENSG00000198873
CD244	CD244 molecule	-0.438582	-0.918661	0.0414973	5.48291	-1.90473	0.0731882	0.336948	-4.15184	peak_9802	Day0vsDay27	chr1	160837324	160838290	967	*	Promoter (<=1kb)	1	160832519	160839165	6647	2	51744	ENST00000481677.1	875	ENSG00000122223
PIEZO1	piezo type mechanosensitive ion channel component 1 (Er blood group)	-1.00806	-1.65189	-0.36423	-1.00949	-3.37501	0.00393591	0.476907	-1.72971	peak_62944	Day0vsDay8	chr16	88725915	88726672	758	*	Promoter (<=1kb)	16	88722982	88726344	3363	2	9780	ENST00000474606.1	0	ENSG00000103335
SMTNL2	smoothelin like 2	-0.438575	-0.942991	0.0658417	5.66774	-1.81758	0.0863374	0.35819	-4.27815	peak_63890	Day0vsDay27	chr17	4573391	4574069	679	*	Distal Intergenic	17	4583999	4608319	24321	1	342527	ENST00000338859.8	-9930	ENSG00000188176
ABHD5	abhydrolase domain containing 5, lysophosphatidic acid acyltransferase	-0.438572	-1.37131	0.494168	-0.571604	-0.975368	0.341589	0.919779	-5.11849	peak_109716	Day0vsDay8	chr3	43747244	43748164	921	*	Distal Intergenic	3	43717671	43734371	16701	1	51099	ENST00000463153.2	29573	ENSG00000011198
CABLES1	Cdk5 and Abl enzyme substrate 1	1.01681	0.368974	1.66465	0.0890797	3.30973	0.00392236	0.476907	-1.82918	peak_71788	Day0vsDay8	chr18	23148340	23148826	487	*	Promoter (<=1kb)	18	23149709	23258139	108431	1	91768	ENST00000585061.1	-883	ENSG00000134508
ACTR3B	actin related protein 3B	-0.438568	-0.919251	0.0421148	4.75391	-1.90583	0.072373	0.335724	-4.15384	peak_153039	Day0vsDay27	chr7	152972315	152972870	556	*	Distal Intergenic	7	152810742	152855371	44630	1	57180	ENST00000479402.1	161573	ENSG00000133627
LINC01063	long intergenic non-protein coding RNA 1063	-0.438567	-0.885414	0.00828012	3.25882	-2.05328	0.0543225	0.75723	-4.03382	peak_117330	Day0vsDay8	chr3	196631703	196633091	1389	*	Promoter (<=1kb)	3	196631498	196632700	1203	2	101929769	ENST00000441644.2	0	NA
FECH	ferrochelatase	-0.438566	-1.0017	0.124565	-0.269791	-1.62076	0.119928	0.410452	-4.54449	peak_73437	Day0vsDay27	chr18	57543415	57544129	715	*	Distal Intergenic	18	57551175	57559215	8041	2	2235	ENST00000591977.5	15086	ENSG00000066926
LOC124902062	uncharacterized LOC124902062	-0.438566	-1.16975	0.292618	1.22443	-1.24836	0.226375	0.882484	-5.02852	peak_156219	Day0vsDay8	chr8	35958640	35959268	629	*	Intron	8	35970601	36190815	220215	1	124902062	ENST00000662333.1	-11333	ENSG00000253452
LOC105375976	uncharacterized LOC105375976	-0.438562	-0.924323	0.0471986	1.86155	-1.90406	0.072281	0.788012	-4.22294	peak_162385	Day0vsDay8	chr9	12175140	12175525	386	*	Distal Intergenic	9	12098660	12159148	60489	2	105375976	ENST00000663621.1	-15992	ENSG00000224935
FARS2-AS1	FARS2 antisense RNA 1	-0.438556	-0.905252	0.0281392	4.3972	-1.94782	0.0641926	0.723143	-3.98774	peak_135013	Day0vsDay15	chr6	5521803	5522487	685	*	Intron	6	5452468	5458075	5608	2	101927972	ENST00000602284.1	-63728	ENSG00000269985
RPS24	ribosomal protein S24	1.27043	0.458733	2.08214	1.72677	3.29936	0.00393162	0.476907	-1.82214	peak_19919	Day0vsDay8	chr10	78062192	78062931	740	*	Distal Intergenic	10	78035566	78040697	5132	1	6229	ENST00000645195.1	26626	ENSG00000138326
IQCA1	IQ motif containing with AAA domain 1	1.34205	0.477127	2.20698	0.193673	3.21624	0.00394588	0.476907	-1.84212	peak_94662	Day0vsDay8	chr2	236507153	236507995	843	*	Promoter (<=1kb)	2	236324147	236507535	183389	2	79781	ENST00000309507.9	0	ENSG00000132321
SERPINA3	serpin family A member 3	-1.85783	-3.04023	-0.675442	-0.845586	-3.30066	0.0039672	0.477081	-1.86328	peak_49563	Day0vsDay8	chr14	94586693	94587343	651	*	5' UTR	14	94592058	94624646	32589	1	12	ENST00000553947.1	-4715	ENSG00000196136
FAM53A	family with sequence similarity 53 member A	-0.438511	-0.900191	0.0231695	5.92293	-1.97088	0.0639124	0.323015	-4.0518	peak_117731	Day0vsDay27	chr4	1676229	1676611	383	*	Intron	4	1640495	1668905	28411	2	152877	ENST00000461064.5	-7324	ENSG00000174137
LOC124903235	uncharacterized LOC124903235	-0.438501	-1.03792	0.160913	0.344437	-1.51636	0.143542	0.72392	-4.56714	peak_43355	Day0vsDay15	chr13	56659049	56659566	518	*	Distal Intergenic	13	57135014	57137731	2718	2	124903235	ENST00000689282.2	478165	NA
PIP5K1C	phosphatidylinositol-4-phosphate 5-kinase type 1 gamma	-0.438493	-0.911703	0.0347164	3.90824	-1.92333	0.0694551	0.331371	-4.12364	peak_75676	Day0vsDay27	chr19	3693313	3693698	386	*	Intron	19	3630183	3700390	70208	2	23396	ENST00000679885.1	6692	ENSG00000186111
KIF25	kinesin family member 25	-0.438474	-1.0249	0.147954	1.965	-1.599	0.127033	0.835227	-4.69439	peak_143191	Day0vsDay8	chr6	168005042	168005679	638	*	Promoter (2-3kb)	6	168002058	168036147	34090	1	3834	ENST00000652547.1	2984	ENSG00000125337
SUPV3L1	Suv3 like RNA helicase	0.985613	0.353589	1.61764	2.20855	3.30112	0.00397545	0.477081	-1.82023	peak_19126	Day0vsDay8	chr10	69182675	69182982	308	*	Promoter (2-3kb)	10	69180288	69200353	20066	1	6832	ENST00000422378.1	2387	ENSG00000156502
PIP4K2A	phosphatidylinositol-5-phosphate 4-kinase type 2 alpha	-0.43846	-0.9183	0.0413803	3.31812	-1.9556	0.0666918	0.781599	-4.19952	peak_16610	Day0vsDay8	chr10	22573562	22574375	814	*	Intron	10	22541952	22591675	49724	2	5305	ENST00000604912.1	17300	ENSG00000150867
ETV6	ETS variant transcription factor 6	1.10209	0.391434	1.81276	0.196718	3.2145	0.00396212	0.477081	-1.84367	peak_34598	Day0vsDay8	chr12	11835778	11836948	1171	*	Intron	12	11885937	11891610	5674	1	2120	ENST00000266427.3	-48989	ENSG00000139083
LINC02553	long intergenic non-protein coding RNA 2553	-0.438458	-1.027	0.150089	-0.45	-1.5442	0.136677	0.435353	-4.70921	peak_30924	Day0vsDay27	chr11	97365787	97366784	998	*	Distal Intergenic	11	97222644	97259987	37344	2	105369449	ENST00000529088.1	-105800	NA
ANAPC10	anaphase promoting complex subunit 10	-0.438442	-1.00026	0.123379	-0.353284	-1.6176	0.119872	0.72392	-4.4629	peak_123051	Day0vsDay15	chr4	145019347	145019845	499	*	Intron	4	145064572	145097382	32811	2	10393	ENST00000504721.5	77537	ENSG00000164162
FAM107B	family with sequence similarity 107 member B	-0.438438	-1.00762	0.130748	4.17439	-1.63236	0.119963	0.835051	-4.67571	peak_16239	Day0vsDay8	chr10	14583233	14583918	686	*	Intron	10	14521194	14572339	51146	2	83641	ENST00000468492.5	-10894	ENSG00000065809
LINC02208	long intergenic non-protein coding RNA 2208	-0.438436	-1.02525	0.148376	-0.56092	-1.54869	0.135596	0.433596	-4.69289	peak_130062	Day0vsDay27	chr5	118419589	118420002	414	*	Intron	5	118068430	118474397	405968	2	101927280	ENST00000666092.1	54395	NA
NUP93-DT	NUP93 divergent transcript	1.77946	0.631552	2.92737	-0.393187	3.2132	0.0039743	0.477081	-1.85086	peak_60391	Day0vsDay8	chr16	56729631	56730838	1208	*	Promoter (<=1kb)	16	56708450	56730003	21554	2	105371286	ENST00000668197.1	0	ENSG00000261302
CPLX4	complexin 4	-0.438413	-1.21776	0.34093	-0.421599	-1.16604	0.255975	0.57456	-5.06975	peak_73591	Day0vsDay27	chr18	59308284	59309148	865	*	Intron	18	59275156	59318544	43389	2	339302	ENST00000587244.5	9396	ENSG00000166569
RASGEF1B	RasGEF domain family member 1B	-0.438405	-0.999637	0.122827	0.0170936	-1.66658	0.112758	0.72392	-4.37233	peak_121192	Day0vsDay15	chr4	81345607	81346355	749	*	Distal Intergenic	4	81452029	81457602	5574	2	153020	ENST00000514889.1	111247	ENSG00000138670
FLYWCH1	FLYWCH-type zinc finger 1	-0.438382	-1.03654	0.159777	2.94151	-1.51912	0.142847	0.847002	-4.76452	peak_57003	Day0vsDay8	chr16	2919357	2920320	964	*	Intron	16	2914261	2922651	8391	1	84256	ENST00000570759.1	5096	ENSG00000059122
KCNC4-DT	KCNC4 divergent transcript	-0.438371	-0.883658	0.00691579	5.98143	-2.04326	0.0555667	0.308934	-3.94198	peak_7654	Day0vsDay27	chr1	110209793	110211816	2024	*	Promoter (<=1kb)	1	110208834	110209987	1154	2	100873974	ENST00000455967.1	0	NA
ACTR3B	actin related protein 3B	-0.438363	-0.944098	0.0673709	1.83031	-1.81102	0.0861056	0.35792	-4.30997	peak_153021	Day0vsDay27	chr7	152868455	152868801	347	*	Distal Intergenic	7	152810742	152855371	44630	1	57180	ENST00000479402.1	57713	ENSG00000133627
SEMA4D	semaphorin 4D	-1.25646	-1.98121	-0.531704	0.98372	-3.62634	0.00184993	0.477793	-1.28666	peak_164738	Day0vsDay15	chr9	89429105	89429644	540	*	Intron	9	89402945	89436463	33519	2	10507	ENST00000418828.1	6819	ENSG00000187764
ROCR	regulator of chondrogenesis RNA	-0.438353	-0.876777	7.09734320841204e-05	5.50996	-2.07379	0.0521295	0.303968	-3.89181	peak_69004	Day0vsDay27	chr17	72041494	72042025	532	*	Intron	17	72021861	72034188	12328	2	102723505	ENST00000675006.1	-7306	NA
TBC1D1	TBC1 domain family member 1	-1.23679	-1.95476	-0.518822	-1.04913	-3.62381	0.00177459	0.477793	-1.35639	peak_119714	Day0vsDay15	chr4	37933816	37934581	766	*	Intron	4	37909895	38139115	229221	1	23216	ENST00000698858.1	23921	ENSG00000065882
LOC285847	uncharacterized LOC285847	-0.438343	-0.896182	0.0194965	6.66911	-1.99497	0.0612491	0.31837	-4.0201	peak_137029	Day0vsDay27	chr6	35736262	35736636	375	*	Promoter (<=1kb)	6	35733867	35736947	3081	2	285847	ENST00000452048.1	311	NA
TRIQK	triple QxxK/R motif containing	-0.438336	-1.25991	0.383242	0.37021	-1.1059	0.280612	0.755514	-4.9943	peak_158776	Day0vsDay15	chr8	92939216	92940127	912	*	Intron	8	92886390	92960534	74145	2	286144	ENST00000518400.5	20407	ENSG00000205133
LINC00430	long intergenic non-protein coding RNA 430	-1.09614	-1.74758	-0.444705	0.903204	-3.66288	0.00189087	0.477793	-1.33607	peak_44216	Day0vsDay15	chr13	87124048	87124448	401	*	Distal Intergenic	13	86911918	86937108	25191	1	106144533	ENST00000457672.3	212130	NA
LNCAROD	lncRNA activating regulator of DKK1	-0.438317	-1.07464	0.198008	-0.302687	-1.45728	0.161932	0.469083	-4.74715	peak_18551	Day0vsDay27	chr10	52740228	52741073	846	*	Intron	10	52451317	52755404	304088	2	101928687	ENST00000647908.1	14331	ENSG00000231131
LOC105377177	uncharacterized LOC105377177	-0.998106	-1.58434	-0.411876	-0.76771	-3.69741	0.00186277	0.477793	-1.33656	peak_111864	Day0vsDay15	chr3	80586002	80586456	455	*	Distal Intergenic	3	80602716	80677898	75183	2	105377177	ENST00000668251.1	91442	NA
ADAM19	ADAM metallopeptidase domain 19	-0.438305	-1.38415	0.507536	-1.08451	-0.96054	0.34713	0.659252	-5.2799	peak_132582	Day0vsDay27	chr5	157545914	157546529	616	*	Intron	5	157481227	157575741	94515	2	8728	ENST00000517905.1	29212	ENSG00000135074
MICU2	mitochondrial calcium uptake 2	-0.438305	-1.01525	0.138644	4.69533	-1.57632	0.131861	0.839619	-4.76427	peak_41497	Day0vsDay8	chr13	21567809	21568304	496	*	Intron	13	21510027	21603711	93685	2	221154	ENST00000476895.5	35407	ENSG00000165487
LINC02699	long intergenic non-protein coding RNA 2699	-0.957222	-1.51395	-0.400498	-0.481803	-3.69951	0.00182226	0.477793	-1.2696	peak_26697	Day0vsDay15	chr11	25351006	25351897	892	*	Distal Intergenic	11	25734757	25782017	47261	1	105376596	ENST00000526327.6	-382860	NA
DGCR5	DiGeorge syndrome critical region gene 5	-0.942057	-1.49655	-0.387567	-0.937969	-3.63043	0.00189353	0.477793	-1.36604	peak_103331	Day0vsDay15	chr22	18964162	18964727	566	*	Distal Intergenic	22	18970439	19021996	51558	1	26220	ENST00000675214.1	-5712	ENSG00000273032
MIR548F1	microRNA 548f-1	-0.438291	-1.13612	0.25954	-0.0070173	-1.3143	0.203543	0.738496	-4.82401	peak_18614	Day0vsDay15	chr10	54594156	54595353	1198	*	Intron	10	54607874	54607957	84	2	100302192	ENST00000408667.1	12604	ENSG00000221594
LINC02241	long intergenic non-protein coding RNA 2241	-0.885882	-1.40266	-0.369099	0.089073	-3.55324	0.00176279	0.477793	-1.2989	peak_126487	Day0vsDay15	chr5	20904682	20905313	632	*	Intron	5	20936146	20937693	1548	1	105374676	ENST00000655853.1	-30833	ENSG00000251629
LINC01035	long intergenic non-protein coding RNA 1035	-0.438278	-1.11496	0.238401	-0.422384	-1.34253	0.192993	0.506309	-4.92611	peak_11219	Day0vsDay27	chr1	188703481	188704477	997	*	Distal Intergenic	1	188905688	189037262	131575	1	106144592	ENST00000445072.1	-201211	NA
DZIP1L	DAZ interacting zinc finger protein 1 like	-0.438257	-1.14109	0.26458	0.0242658	-1.30849	0.205739	0.520917	-4.90804	peak_114573	Day0vsDay27	chr3	138080683	138082103	1421	*	Promoter (<=1kb)	3	138080349	138081829	1481	2	199221	ENST00000466301.1	0	ENSG00000158163
PPP1R26-AS1	PPP1R26 antisense RNA 1	-0.438254	-1.23231	0.355803	-0.560677	-1.15471	0.261744	0.748829	-4.95256	peak_168295	Day0vsDay15	chr9	135475064	135475242	179	*	Promoter (2-3kb)	9	135462727	135472249	9523	2	100506599	ENST00000603624.1	-2815	ENSG00000225361
MIR1257	microRNA 1257	-0.438251	-0.895103	0.018602	5.32836	-2.0085	0.0598575	0.315952	-3.99925	peak_100181	Day0vsDay27	chr20	61861377	61862608	1232	*	Intron	20	61953546	61953662	117	2	100302168	ENST00000408490.1	91054	ENSG00000284193
KHDRBS2	KH RNA binding domain containing, signal transduction associated 2	-0.679975	-1.07247	-0.287476	2.39194	-3.63089	0.00181169	0.477793	-1.34365	peak_138429	Day0vsDay15	chr6	61204646	61205570	925	*	Distal Intergenic	6	61630233	61681049	50817	2	202559	ENST00000511849.2	475479	ENSG00000112232
LDB3	LIM domain binding 3	-0.438245	-1.49362	0.617127	0.162197	-0.864304	0.400407	0.931123	-5.21408	peak_20607	Day0vsDay8	chr10	86699366	86700377	1012	*	3' UTR	10	86692058	86718803	26746	1	11155	ENST00000687154.1	7308	ENSG00000122367
BCAR3	BCAR3 adaptor protein, NSP family member	0.612902	0.264446	0.961358	2.75832	3.65622	0.00173332	0.477793	-1.2211	peak_6984	Day0vsDay15	chr1	93758447	93759582	1136	*	Intron	1	93752924	93775444	22521	2	8412	ENST00000433544.1	15862	ENSG00000137936
CUX1	cut like homeobox 1	-0.438236	-0.98436	0.107888	5.28914	-1.71299	0.104185	0.825671	-4.57515	peak_150045	Day0vsDay8	chr7	101768278	101769097	820	*	Distal Intergenic	7	101815904	102283958	468055	1	1523	ENST00000437600.9	-46807	ENSG00000257923
OSR1	odd-skipped related transcription factor 1	0.625357	0.25714	0.993574	1.27342	3.52032	0.00190845	0.477793	-1.39362	peak_82963	Day0vsDay15	chr2	19358072	19358705	634	*	Promoter (<=1kb)	2	19351485	19358623	7139	2	130497	ENST00000272223.3	0	ENSG00000143867
NIPA2	NIPA magnesium transporter 2	-0.438224	-0.92344	0.0469912	0.683365	-1.9085	0.071557	0.723458	-4.04365	peak_51329	Day0vsDay15	chr15	22838032	22839185	1154	*	Promoter (<=1kb)	15	22838644	22851665	13022	1	81614	ENST00000560205.5	0	ENSG00000140157
LINC02981	long intergenic non-protein coding RNA 2981	0.652202	0.268853	1.03555	1.95278	3.68942	0.00180496	0.477793	-1.34572	peak_145415	Day0vsDay15	chr7	26397291	26399536	2246	*	Promoter (<=1kb)	7	26398593	26495203	96611	1	441204	ENST00000439120.2	0	ENSG00000214870
MYT1	myelin transcription factor 1	-0.438196	-0.910531	0.034138	0.0525356	-1.95557	0.0649486	0.324236	-4.07951	peak_100589	Day0vsDay27	chr20	64179605	64181129	1525	*	Intron	20	64164612	64191884	27273	1	4661	ENST00000610671.1	14993	ENSG00000196132
DDX17	DEAD-box helicase 17	-0.438195	-0.912147	0.0357559	0.0549411	-1.93684	0.0667585	0.326699	-4.12375	peak_105427	Day0vsDay27	chr22	38531675	38532445	771	*	Intron	22	38490313	38507660	17348	2	10521	ENST00000432525.5	-24015	ENSG00000100201
LOC124900298	small nucleolar RNA SNORA40	-0.438194	-0.972068	0.0956791	0.390744	-1.70132	0.102851	0.383994	-4.47301	peak_17483	Day0vsDay27	chr10	36295335	36297019	1685	*	Distal Intergenic	10	36438661	36438788	128	1	124900298	ENST00000390846.1	-141642	ENSG00000274458
PSMF1	proteasome inhibitor subunit 1	-0.438188	-1.85637	0.979994	0.268573	-0.643771	0.52827	0.946548	-5.36796	peak_95614	Day0vsDay8	chr20	1105993	1106676	684	*	Intron	20	1113240	1182081	68842	1	9491	ENST00000652336.1	-6564	ENSG00000125818
LINC01656	long intergenic non-protein coding RNA 1656	0.655898	0.273109	1.03869	1.31728	3.67237	0.00182927	0.477793	-1.38536	peak_106191	Day0vsDay15	chr22	44402999	44403575	577	*	Distal Intergenic	22	44443327	44444788	1462	1	101927526	ENST00000415702.1	-39752	ENSG00000232655
DPYSL3	dihydropyrimidinase like 3	-0.43816	-0.956671	0.0803509	5.45748	-1.76782	0.0938495	0.369981	-4.34812	peak_131833	Day0vsDay27	chr5	147477976	147478916	941	*	Intron	5	147418483	147454266	35784	2	1809	ENST00000512722.1	-23710	ENSG00000113657
PDPK1	3-phosphoinositide dependent protein kinase 1	-0.438148	-0.967396	0.0910994	-0.0783938	-1.71601	0.100086	0.379547	-4.44398	peak_56935	Day0vsDay27	chr16	2580091	2580521	431	*	Promoter (<=1kb)	16	2581347	2583987	2641	1	5170	ENST00000478708.2	-826	ENSG00000140992
NFATC2	nuclear factor of activated T cells 2	-0.438147	-0.88193	0.00563632	6.04662	-2.04647	0.0527323	0.30458	-3.92982	peak_99341	Day0vsDay27	chr20	51372131	51372795	665	*	Distal Intergenic	20	51391409	51399219	7811	2	4773	ENST00000496054.1	26424	ENSG00000101096
ERAP1	endoplasmic reticulum aminopeptidase 1	-0.438144	-1.1359	0.259608	0.108678	-1.30159	0.206404	0.521303	-4.97403	peak_129305	Day0vsDay27	chr5	96816113	96817388	1276	*	Intron	5	96760810	96808100	47291	2	51752	ENST00000296754.7	-8013	ENSG00000164307
LOC124900246	small nucleolar RNA SNORA40	-0.438135	-0.960033	0.0837624	-0.281283	-1.74012	0.0956848	0.72392	-4.28894	peak_151807	Day0vsDay15	chr7	138614691	138615238	548	*	Intron	7	138625060	138625179	120	2	124900246	ENST00000516379.1	9941	ENSG00000252188
LOC285638	uncharacterized LOC285638	-0.438131	-1.11012	0.233862	0.0592245	-1.35144	0.190168	0.73494	-4.76593	peak_129749	Day0vsDay15	chr5	109309665	109310153	489	*	Intron	5	109278111	109321477	43367	2	285638	ENST00000654789.1	11324	ENSG00000249476
LINC02260	long intergenic non-protein coding RNA 2260	-0.43813	-1.36108	0.484815	0.983183	-0.984968	0.335768	0.918196	-5.29943	peak_120354	Day0vsDay8	chr4	54567785	54568432	648	*	Distal Intergenic	4	54603211	54607131	3921	2	339978	ENST00000508484.1	38699	ENSG00000250456
LOC105377448	uncharacterized LOC105377448	-0.438127	-0.902626	0.0263722	0.57703	-1.95511	0.0632755	0.722856	-3.98819	peak_122842	Day0vsDay15	chr4	138871014	138871654	641	*	Intron	4	138819954	138821465	1512	2	105377448	ENST00000505607.1	-49549	ENSG00000250195
EGOT	eosinophil granule ontogeny transcript	0.663135	0.272893	1.05338	1.43645	3.52229	0.00189939	0.477793	-1.38125	peak_107306	Day0vsDay15	chr3	4753052	4753887	836	*	Promoter (1-2kb)	3	4749192	4751590	2399	2	100126791	ENST00000414938.1	-1462	ENSG00000235947
PARD6B	par-6 family cell polarity regulator beta	0.704083	0.294675	1.11349	2.38824	3.72291	0.0017723	0.477793	-1.25939	peak_99282	Day0vsDay15	chr20	50730771	50732023	1253	*	Promoter (<=1kb)	20	50731580	50753741	22162	1	84612	ENST00000371610.7	0	ENSG00000124171
GAS2L3	growth arrest specific 2 like 3	-0.438103	-1.14315	0.266946	-0.479175	-1.288	0.211013	0.739368	-4.80532	peak_38265	Day0vsDay15	chr12	100567137	100567499	363	*	Distal Intergenic	12	100573683	100624890	51208	1	283431	ENST00000266754.9	-6184	ENSG00000139354
TANC1	tetratricopeptide repeat, ankyrin repeat and coiled-coil containing 1	-0.438097	-1.03073	0.154536	-0.859524	-1.55588	0.135981	0.434249	-4.65028	peak_90837	Day0vsDay27	chr2	158968057	158970290	2234	*	Promoter (<=1kb)	2	158968640	159232659	264020	1	85461	ENST00000263635.8	0	ENSG00000115183
PHACTR3	phosphatase and actin regulator 3	-0.43809	-1.0969	0.220716	1.80881	-1.41087	0.175431	0.485208	-4.80437	peak_99939	Day0vsDay27	chr20	59471048	59471459	412	*	Distal Intergenic	20	59577509	59847711	270203	1	116154	ENST00000359926.7	-106050	ENSG00000087495
LOC124902955	uncharacterized LOC124902955	0.711635	0.299592	1.12368	1.32653	3.6132	0.00190123	0.477793	-1.41537	peak_36964	Day0vsDay15	chr12	65926220	65927124	905	*	Intron	12	65934777	65948479	13703	2	124902955	ENST00000544279.1	21355	NA
LOC105379377	uncharacterized LOC105379377	-0.438073	-0.941927	0.0657806	5.81303	-1.81281	0.0863243	0.358169	-4.28533	peak_156243	Day0vsDay27	chr8	37106634	37107051	418	*	Distal Intergenic	8	37067441	37069418	1978	2	105379377	ENST00000523411.1	-37216	NA
ACSS1	acyl-CoA synthetase short chain family member 1	0.742513	0.316642	1.16838	0.519283	3.66513	0.00190928	0.477793	-1.35867	peak_97147	Day0vsDay15	chr20	25035896	25036246	351	*	Intron	20	25006230	25032706	26477	2	84532	ENST00000537502.5	-3190	ENSG00000154930
ADAMTS2	ADAM metallopeptidase with thrombospondin type 1 motif 2	-0.438064	-0.900924	0.024795	5.10014	-1.96984	0.0644356	0.323504	-4.05466	peak_134220	Day0vsDay27	chr5	179307053	179307705	653	*	Intron	5	179120172	179345430	225259	2	9509	ENST00000518335.3	37725	ENSG00000087116
ZSWIM4	zinc finger SWIM-type containing 4	-0.438063	-0.9822	0.106075	2.39683	-1.7164	0.103175	0.384607	-4.41842	peak_77040	Day0vsDay27	chr19	13808845	13809749	905	*	Exon	19	13817699	13830415	12717	1	65249	ENST00000592227.1	-7950	ENSG00000132003
STEAP1B	STEAP family member 1B	-0.43806	-1.04833	0.172204	0.1527	-1.4879	0.150847	0.454418	-4.76999	peak_145156	Day0vsDay27	chr7	22608441	22609068	628	*	Intron	7	22492677	22632925	140249	2	256227	ENST00000439708.1	23857	ENSG00000105889
LOC102724489	uncharacterized LOC102724489	-0.438052	-0.943195	0.0670899	-0.450824	-1.81153	0.0848483	0.72392	-4.19866	peak_45306	Day0vsDay15	chr13	111457897	111459192	1296	*	Distal Intergenic	13	111588291	111672608	84318	1	102724489	ENST00000375713.1	-129099	NA
FGFR1	fibroblast growth factor receptor 1	0.785991	0.32977	1.24221	1.21522	3.62201	0.00191451	0.477793	-1.40336	peak_156383	Day0vsDay15	chr8	38425582	38425976	395	*	Promoter (<=1kb)	8	38421708	38426181	4474	2	2260	ENST00000475621.1	205	ENSG00000077782
MIR1537	microRNA 1537	0.803738	0.340275	1.2672	1.22889	3.62187	0.00188525	0.477793	-1.39765	peak_14285	Day0vsDay15	chr1	235837537	235838510	974	*	Intron	1	235853000	235853060	61	2	100302139	ENST00000410899.1	14550	ENSG00000222831
CACNA1H	calcium voltage-gated channel subunit alpha1 H	-0.43804	-0.903285	0.0272041	2.91138	-1.97078	0.0640432	0.323056	-4.06727	peak_56700	Day0vsDay27	chr16	1194340	1194952	613	*	Promoter (<=1kb)	16	1195029	1198934	3906	1	8912	ENST00000564954.1	-77	ENSG00000196557
CACHD1	cache domain containing 1	0.809568	0.341402	1.27773	1.29084	3.62551	0.00189249	0.477793	-1.37539	peak_5882	Day0vsDay15	chr1	64469709	64471727	2019	*	Promoter (<=1kb)	1	64470129	64693053	222925	1	57685	ENST00000651257.2	0	ENSG00000158966
ITGB6	integrin subunit beta 6	-0.438033	-1.21373	0.337663	-0.158632	-1.1705	0.254212	0.572764	-5.15066	peak_90900	Day0vsDay27	chr2	160214382	160214771	390	*	Intron	2	160099667	160200313	100647	2	3694	ENST00000620391.4	-14069	ENSG00000115221
SLC7A11-AS1	SLC7A11 antisense RNA 1	-0.438028	-1.19229	0.316233	-0.456886	-1.21612	0.237552	0.555587	-5.05988	peak_122823	Day0vsDay27	chr4	138088567	138089116	550	*	Promoter (<=1kb)	4	138089014	138178177	89164	1	641364	ENST00000510767.5	0	ENSG00000250033
MAT1A	methionine adenosyltransferase 1A	0.860996	0.357695	1.3643	0.138514	3.54593	0.00179418	0.477793	-1.39325	peak_20218	Day0vsDay15	chr10	80260542	80261222	681	*	Distal Intergenic	10	80272058	80275199	3142	2	4143	ENST00000480845.1	13977	ENSG00000151224
MIR4432HG	MIR4432 host gene	-0.438025	-1.00302	0.126968	2.96453	-1.63848	0.118748	0.833476	-4.62841	peak_85261	Day0vsDay8	chr2	60165069	60166539	1471	*	Distal Intergenic	2	60340166	60383036	42871	2	106660609	ENST00000441598.2	216497	ENSG00000228590
CCDC178	coiled-coil domain containing 178	-0.438015	-1.28964	0.413612	-0.667068	-1.0661	0.297839	0.614173	-5.21945	peak_72230	Day0vsDay27	chr18	33281914	33283285	1372	*	Intron	18	32937406	33266965	329560	2	374864	ENST00000581524.5	-14949	ENSG00000166960
SYN2	synapsin II	-0.437984	-0.887826	0.011859	5.09014	-2.0183	0.0580443	0.313026	-3.97282	peak_107821	Day0vsDay27	chr3	11955387	11955888	502	*	Distal Intergenic	3	12004388	12192032	187645	1	6854	ENST00000621198.5	-48500	ENSG00000157152
ZNF396	zinc finger protein 396	-0.437979	-1.04013	0.164176	0.39483	-1.54642	0.139706	0.439521	-4.6468	peak_72317	Day0vsDay27	chr18	35410872	35411704	833	*	Distal Intergenic	18	35373899	35377337	3439	2	252884	ENST00000585522.1	-33535	ENSG00000186496
AMZ2	archaelysin family metallopeptidase 2	-0.437934	-1.07632	0.200452	-0.485975	-1.42194	0.168942	0.47806	-4.84013	peak_68908	Day0vsDay27	chr17	68234909	68235841	933	*	Intron	17	68247930	68251178	3249	1	51321	ENST00000580548.5	-12089	ENSG00000196704
LINC01815	long intergenic non-protein coding RNA 1815	0.862647	0.365562	1.35973	1.74888	3.67079	0.00181727	0.477793	-1.34799	peak_86475	Day0vsDay15	chr2	81060082	81060834	753	*	Distal Intergenic	2	81461362	81466979	5618	2	100507201	ENST00000446580.3	406145	NA
PTPA	protein phosphatase 2 phosphatase activator	-0.437919	-0.883536	0.00769776	2.53364	-2.03699	0.0537485	0.75723	-4.02244	peak_167361	Day0vsDay8	chr9	129121767	129123208	1442	*	Promoter (2-3kb)	9	129119513	129129065	9553	1	5524	ENST00000440346.1	2254	ENSG00000119383
STAM-DT	STAM divergent transcript	-0.437912	-0.877057	0.00123246	5.54935	-2.06727	0.0526078	0.304561	-3.89844	peak_16413	Day0vsDay27	chr10	17643428	17644742	1315	*	Promoter (<=1kb)	10	17641284	17643878	2595	2	102723166	ENST00000563601.1	0	ENSG00000260589
LOC100507351	uncharacterized LOC100507351	-0.437901	-1.18824	0.31244	-0.375488	-1.21812	0.238189	0.743858	-4.86685	peak_69747	Day0vsDay15	chr17	77555723	77556088	366	*	Promoter (2-3kb)	17	77558142	77563243	5102	1	100507351	ENST00000591283.1	-2054	NA
ADCY1	adenylate cyclase 1	0.883152	0.364905	1.4014	-0.11414	3.53229	0.00185418	0.477793	-1.38775	peak_146704	Day0vsDay15	chr7	45596336	45597162	827	*	Intron	7	45574885	45664671	89787	1	107	ENST00000621543.1	21451	ENSG00000164742
LHX5-AS1	LHX5 antisense RNA 1	0.886821	0.366683	1.40696	0.261184	3.53406	0.00184625	0.477793	-1.36269	peak_39268	Day0vsDay15	chr12	113497524	113497967	444	*	Distal Intergenic	12	113478614	113480627	2014	1	104355219	ENST00000693028.1	18910	NA
ARHGAP15	Rho GTPase activating protein 15	0.922015	0.39672	1.44731	1.04615	3.70367	0.00184787	0.477793	-1.25605	peak_90317	Day0vsDay15	chr2	143252240	143252596	357	*	Intron	2	143247290	143437042	189753	1	55843	ENST00000469117.5	4950	ENSG00000075884
ALPK1	alpha kinase 1	-0.437846	-0.938644	0.0629515	0.259218	-1.81224	0.0834983	0.353874	-4.30333	peak_122110	Day0vsDay27	chr4	112296945	112297731	787	*	Promoter (<=1kb)	4	112297343	112442606	145264	1	80216	ENST00000504176.6	0	ENSG00000073331
ABLIM3	actin binding LIM protein family member 3	0.949918	0.398927	1.50091	1.54792	3.6224	0.00190284	0.477793	-1.418	peak_131917	Day0vsDay15	chr5	149141030	149142086	1057	*	Promoter (<=1kb)	5	149141483	149260542	119060	1	22885	ENST00000326685.11	0	ENSG00000173210
TNFSF14	TNF superfamily member 14	-0.437827	-0.997907	0.122252	0.256837	-1.62036	0.119276	0.72392	-4.43278	peak_76146	Day0vsDay15	chr19	6654219	6655571	1353	*	Distal Intergenic	19	6661253	6670117	8865	2	8740	ENST00000245912.7	14546	ENSG00000125735
GRAMD1B	GRAM domain containing 1B	1.17485	0.499585	1.85012	1.2692	3.65954	0.00176729	0.477793	-1.43125	peak_32548	Day0vsDay15	chr11	123480258	123480861	604	*	Promoter (<=1kb)	11	123480738	123594838	114101	1	57476	ENST00000633087.1	0	ENSG00000023171
MIR4799	microRNA 4799	1.20849	0.515131	1.90185	-0.418318	3.62746	0.00176322	0.477793	-1.49316	peak_123143	Day0vsDay15	chr4	147775272	147775812	541	*	Intron	4	147782595	147782668	74	1	100616246	ENST00000578951.1	-6783	ENSG00000264274
PTPRF	protein tyrosine phosphatase receptor type F	-0.437789	-1.01494	0.13936	1.49	-1.57486	0.1301	0.838034	-4.68925	peak_4717	Day0vsDay8	chr1	43529191	43529752	562	*	Promoter (<=1kb)	1	43528562	43553539	24978	1	5792	ENST00000481019.5	629	ENSG00000142949
GADD45B	growth arrest and DNA damage inducible beta	-0.437787	-0.89845	0.0228754	0.0325947	-1.96987	0.0614557	0.721938	-3.95174	peak_75462	Day0vsDay15	chr19	2474561	2475088	528	*	Promoter (1-2kb)	19	2476127	2478257	2131	1	4616	ENST00000215631.9	-1039	ENSG00000099860
SH3PXD2A-AS1	SH3PXD2A antisense RNA 1	-0.437785	-1.5717	0.696131	-0.215631	-0.800271	0.432036	0.934819	-5.26938	peak_21803	Day0vsDay8	chr10	103748080	103748748	669	*	Promoter (1-2kb)	10	103746793	103754466	7674	1	100505839	ENST00000625265.1	1287	ENSG00000280693
CRYBG2	crystallin beta-gamma domain containing 2	-0.437783	-1.26128	0.385719	0.347259	-1.10192	0.2823	0.901315	-5.05767	peak_2995	Day0vsDay8	chr1	26345420	26346379	960	*	Exon	1	26331594	26339346	7753	2	55057	ENST00000429942.2	-6074	ENSG00000176092
LOC124901508	small nucleolar RNA U3	-0.437771	-1.60462	0.729081	-0.145432	-0.777658	0.44498	0.935153	-5.28355	peak_138716	Day0vsDay8	chr6	71160791	71161369	579	*	Distal Intergenic	6	71126893	71127105	213	2	124901508	ENST00000408418.2	-33686	ENSG00000221345
URM1	ubiquitin related modifier 1	-0.437755	-1.5851	0.709593	0.453981	-0.790848	0.437401	0.934819	-5.27498	peak_167256	Day0vsDay8	chr9	128370708	128371903	1196	*	Promoter (<=1kb)	9	128371361	128390090	18730	1	81605	ENST00000470840.5	0	ENSG00000167118
CYTOR	cytoskeleton regulator RNA	-0.437746	-0.908718	0.0332261	1.56117	-2.02148	0.0592119	0.315002	-3.99866	peak_86884	Day0vsDay27	chr2	87539286	87539910	625	*	Intron	2	87518613	87521513	2901	1	112597	ENST00000643321.1	20673	ENSG00000222041
LOC105371091	uncharacterized LOC105371091	-0.437736	-0.87819	0.00271894	5.46235	-2.06031	0.0536207	0.305738	-3.90885	peak_57897	Day0vsDay27	chr16	13179800	13180456	657	*	Intron	16	13197606	13204907	7302	2	105371091	ENST00000571939.1	24451	NA
LOC105372224	uncharacterized LOC105372224	-0.437715	-0.919524	0.0440944	4.05106	-1.89498	0.073674	0.337845	-4.16885	peak_74698	Day0vsDay27	chr18	78787710	78788562	853	*	Distal Intergenic	18	78908629	78918993	10365	2	105372224	ENST00000578030.1	130431	NA
SHCBP1	SHC binding and spindle associated 1	-0.437714	-1.2785	0.403071	0.0935824	-1.11357	0.280818	0.755583	-4.96684	peak_59681	Day0vsDay15	chr16	46620741	46621902	1162	*	Promoter (<=1kb)	16	46578591	46621379	42789	2	79801	ENST00000303383.8	0	ENSG00000171241
LINC00583	long intergenic non-protein coding RNA 583	-0.437709	-0.884583	0.00916504	4.86365	-2.03516	0.0569589	0.311177	-3.95384	peak_162421	Day0vsDay27	chr9	13875247	13875866	620	*	Distal Intergenic	9	13927971	13945610	17640	1	100113404	ENST00000381010.3	-52105	ENSG00000205636
TMCC2	transmembrane and coiled-coil domain family 2	1.25171	0.531637	1.97178	0.791492	3.62035	0.00187109	0.477793	-1.48043	peak_12235	Day0vsDay15	chr1	205279987	205280271	285	*	Intron	1	205257189	205273343	16155	1	9911	ENST00000330675.12	22798	ENSG00000133069
NAALADL2-AS1	NAALADL2 antisense RNA 1	-0.437675	-0.945267	0.0699184	4.59131	-1.78779	0.0911064	0.72392	-4.20394	peak_116158	Day0vsDay15	chr3	175895922	175896801	880	*	Distal Intergenic	3	175773145	175776333	3189	2	100874245	ENST00000426315.1	-119589	NA
SMG9	SMG9 nonsense mediated mRNA decay factor	-0.437672	-0.911277	0.0359324	5.91201	-1.93853	0.068834	0.330459	-4.10495	peak_79691	Day0vsDay27	chr19	43738651	43739311	661	*	Intron	19	43733424	43734825	1402	2	56006	ENST00000598860.1	-3826	ENSG00000105771
ZNF704	zinc finger protein 704	-0.43766	-1.24154	0.36622	0.476303	-1.1285	0.271157	0.896667	-5.07857	peak_158382	Day0vsDay8	chr8	80687050	80687629	580	*	Exon	8	80664842	80673339	8498	2	619279	ENST00000522040.5	-13711	ENSG00000164684
RPS16P5	ribosomal protein S16 pseudogene 5	1.49951	0.643684	2.35534	1.27477	3.65019	0.00181789	0.477793	-1.31368	peak_138256	Day0vsDay15	chr6	53309364	53310115	752	*	Intron	6	53336943	53337346	404	2	647190	ENST00000406501.1	27231	NA
FAM107B	family with sequence similarity 107 member B	-0.437643	-0.905595	0.0303093	2.82196	-1.93854	0.065376	0.780309	-4.22808	peak_16234	Day0vsDay8	chr10	14564210	14564820	611	*	Intron	10	14529955	14571999	42045	2	83641	ENST00000464952.5	7179	ENSG00000065809
LOC124902559	uncharacterized LOC124902559	1.01935	0.365655	1.67305	1.56076	3.30823	0.0039899	0.478019	-1.83928	peak_23849	Day0vsDay8	chr10	128995608	128998142	2535	*	Distal Intergenic	10	129035316	129036738	1423	2	124902559	ENST00000688275.1	38596	ENSG00000289400
MIR8062	microRNA 8062	-0.437639	-0.919534	0.0442571	0.161797	-1.89916	0.0726507	0.723458	-4.05764	peak_96140	Day0vsDay15	chr20	7470715	7471945	1231	*	Distal Intergenic	20	7371608	7371692	85	1	102465865	ENST00000621515.1	99107	ENSG00000278159
HACD4	3-hydroxyacyl-CoA dehydratase 4	-0.437637	-1.52131	0.646039	0.67773	-0.837089	0.411464	0.931238	-5.23525	peak_162647	Day0vsDay8	chr9	20996913	20997195	283	*	Distal Intergenic	9	21015137	21026745	11609	2	401494	ENST00000488436.1	29550	ENSG00000188921
KRT85	keratin 85	-0.437621	-1.32811	0.452867	-0.255726	-1.02117	0.320831	0.912459	-5.09653	peak_36173	Day0vsDay8	chr12	52372582	52373047	466	*	Distal Intergenic	12	52360006	52367481	7476	2	3891	ENST00000257901.7	-5101	ENSG00000135443
CYTH4	cytohesin 4	-0.437593	-0.955684	0.080498	3.37988	-1.75074	0.0938005	0.813459	-4.49599	peak_105217	Day0vsDay8	chr22	37316509	37317372	864	*	Distal Intergenic	22	37309968	37313638	3671	1	27128	ENST00000446506.1	6541	ENSG00000100055
PDZD2	PDZ domain containing 2	-0.437588	-1.26719	0.392013	0.934718	-1.14306	0.268298	0.58698	-4.98568	peak_126817	Day0vsDay27	chr5	31673078	31673348	271	*	Intron	5	31692887	31843975	151089	1	23037	ENST00000502824.1	-19539	ENSG00000133401
PCGEM1	PCGEM1 prostate-specific transcript	-0.437587	-0.920553	0.0453785	0.724552	-1.90792	0.0713938	0.723458	-4.06506	peak_92193	Day0vsDay15	chr2	193101689	193102679	991	*	Distal Intergenic	2	192749967	192776068	26102	1	64002	ENST00000606314.1	351722	ENSG00000227418
LINC01648	long intergenic non-protein coding RNA 1648	-1.53037	-2.50251	-0.558229	-0.69801	-3.29755	0.00400394	0.478113	-1.8587	peak_3407	Day0vsDay8	chr1	30070216	30071085	870	*	Distal Intergenic	1	30013952	30037612	23661	2	101929406	ENST00000445180.2	-32604	ENSG00000233399
TENM2-AS1	TENM2 antisense RNA 2	-0.437557	-0.884523	0.00940844	-0.39939	-2.02917	0.0546003	0.720532	-3.87926	peak_133001	Day0vsDay15	chr5	168275729	168276533	805	*	Distal Intergenic	5	168229584	168269415	39832	2	101927862	ENST00000655017.1	-6314	ENSG00000253978
FMO9P	flavin containing dimethylaniline monoxygenase 9, pseudogene	1.52346	0.576522	2.47041	-0.540848	3.34125	0.00400287	0.478113	-1.65697	peak_10126	Day0vsDay8	chr1	166637854	166638938	1085	*	Distal Intergenic	1	166612470	166631400	18931	1	116123	ENST00000488458.1	25384	ENSG00000290604
TIMM10	translocase of inner mitochondrial membrane 10	-0.43755	-0.883465	0.00836521	6.17391	-2.05106	0.055077	0.308089	-3.9366	peak_28033	Day0vsDay27	chr11	57530328	57531584	1257	*	Promoter (<=1kb)	11	57528464	57530754	2291	2	26519	ENST00000257245.9	0	ENSG00000134809
KCNQ4	potassium voltage-gated channel subfamily Q member 4	-0.437537	-0.887786	0.0127111	4.8707	-2.02732	0.0572928	0.311462	-3.97079	peak_4456	Day0vsDay27	chr1	40818078	40819152	1075	*	Promoter (<=1kb)	1	40818964	40840451	21488	1	9132	ENST00000506017.1	0	ENSG00000117013
LINC01851	long intergenic non-protein coding RNA 1851	-0.437534	-0.948738	0.0736706	1.44609	-1.78208	0.0898837	0.812322	-4.3531	peak_86378	Day0vsDay8	chr2	77856870	77857524	655	*	Intron	2	77915870	77918009	2140	1	101927926	ENST00000663337.1	-58346	ENSG00000233605
COL9A1	collagen type IX alpha 1 chain	-0.437528	-1.80407	0.92901	0.226733	-0.663654	0.513746	0.943885	-5.31589	peak_138683	Day0vsDay8	chr6	70282325	70283909	1585	*	Promoter (<=1kb)	6	70216040	70283209	67170	2	1297	ENST00000320755.12	0	ENSG00000112280
NTHL1	nth like DNA glycosylase 1	-0.437522	-1.08879	0.21375	1.35514	-1.43906	0.168055	0.858904	-4.76102	peak_56859	Day0vsDay8	chr16	2038666	2039534	869	*	Promoter (<=1kb)	16	2039820	2040468	649	2	4913	ENST00000561862.5	934	ENSG00000065057
LOC101928166	uncharacterized LOC101928166	-0.437515	-1.13267	0.257644	-0.356007	-1.32016	0.203297	0.738496	-4.77387	peak_115279	Day0vsDay15	chr3	152191935	152192541	607	*	Intron	3	152159528	152205461	45934	2	101928166	ENST00000689682.1	12920	NA
LOC101928047	uncharacterized LOC101928047	-0.437511	-1.54291	0.667885	-0.775575	-0.823588	0.422452	0.933743	-5.29361	peak_135112	Day0vsDay8	chr6	6727760	6728438	679	*	Promoter (2-3kb)	6	6725036	6733191	8156	1	101928047	ENST00000655459.1	2724	NA
RAB3B	RAB3B, member RAS oncogene family	-0.437499	-1.654	0.778997	0.625658	-0.745459	0.463815	0.936606	-5.30977	peak_5227	Day0vsDay8	chr1	51960228	51961482	1255	*	Intron	1	51907956	51990700	82745	2	5865	ENST00000371655.4	29218	ENSG00000169213
CAVIN2-AS1	CAVIN2 and TMEFF2 antisense RNA 1	-0.437471	-0.945286	0.0703434	0.288004	-1.78567	0.0878228	0.360625	-4.35948	peak_92164	Day0vsDay27	chr2	191846247	191847269	1023	*	Promoter (<=1kb)	2	191846534	192037121	190588	1	105373813	ENST00000424116.7	0	NA
LINC02532	long intergenic non-protein coding RNA 2532	-0.437469	-0.895573	0.0206341	4.93192	-1.98683	0.0619353	0.319557	-4.02901	peak_139798	Day0vsDay27	chr6	106715720	106716129	410	*	Exon	6	106717452	106725027	7576	2	100422737	ENST00000663790.1	8898	ENSG00000235142
PPP1R26	protein phosphatase 1 regulatory subunit 26	-0.697263	-1.10435	-0.290178	0.569734	-3.5837	0.00192295	0.478244	-1.43445	peak_168296	Day0vsDay15	chr9	135476591	135476998	408	*	Promoter (2-3kb)	9	135479079	135488893	9815	1	9858	ENST00000605286.5	-2081	ENSG00000196422
RFX2	regulatory factor X2	-0.437443	-0.889243	0.0143575	4.0165	-2.00693	0.0570872	0.311304	-3.99022	peak_76064	Day0vsDay27	chr19	6007606	6008231	626	*	Promoter (<=1kb)	19	6002722	6008226	5505	2	5990	ENST00000589340.1	0	ENSG00000087903
PLA1A	phospholipase A1 member A	-0.437443	-0.954863	0.0799785	5.24431	-1.76441	0.0944292	0.81412	-4.50472	peak_113096	Day0vsDay8	chr3	119627558	119628257	700	*	Intron	3	119608897	119620193	11297	1	51365	ENST00000475963.1	18661	ENSG00000144837
ADGRE5	adhesion G protein-coupled receptor E5	-0.437427	-0.919529	0.0446754	6.18157	-1.91651	0.0723256	0.335611	-4.13779	peak_77142	Day0vsDay27	chr19	14395279	14396757	1479	*	Promoter (<=1kb)	19	14396250	14397911	1662	1	976	ENST00000591737.1	0	ENSG00000123146
ANAPC5	anaphase promoting complex subunit 5	-0.437401	-0.88674	0.0119386	5.75193	-2.02154	0.0581174	0.720532	-3.8903	peak_39916	Day0vsDay15	chr12	121391593	121392265	673	*	Exon	12	121345999	121399896	53898	2	51433	ENST00000536837.1	7631	ENSG00000089053
BMS1	BMS1 ribosome biogenesis factor	-0.437399	-1.47082	0.596017	-0.854606	-0.877323	0.389708	0.929279	-5.23739	peak_17618	Day0vsDay8	chr10	42771216	42771943	728	*	Distal Intergenic	10	42782795	42834937	52143	1	9790	ENST00000374518.6	-10852	ENSG00000165733
LOC105370470	uncharacterized LOC105370470	-0.437391	-1.06298	0.188202	0.126155	-1.44922	0.161256	0.727849	-4.67735	peak_46834	Day0vsDay15	chr14	43001692	43002145	454	*	Distal Intergenic	14	43308648	43314803	6156	1	105370470	ENST00000655457.1	-306503	NA
KIF21A	kinesin family member 21A	-1.34972	-2.22154	-0.477891	0.11934	-3.209	0.00401397	0.478255	-1.95176	peak_35472	Day0vsDay8	chr12	39441972	39443774	1803	*	Promoter (<=1kb)	12	39293228	39443120	149893	2	55605	ENST00000361418.10	0	ENSG00000139116
TXNIP	thioredoxin interacting protein	-0.777671	-1.28777	-0.267572	1.78908	-3.30232	0.00401839	0.478255	-1.83302	peak_8572	Day0vsDay8	chr1	145984511	145984949	439	*	Distal Intergenic	1	145993579	145994216	638	2	10628	ENST00000486597.1	9267	ENSG00000265972
CTIF	cap binding complex dependent translation initiation factor	-0.437371	-1.45241	0.577663	1.35034	-0.91532	0.37215	0.924399	-5.27694	peak_73018	Day0vsDay8	chr18	48555090	48555890	801	*	Intron	18	48540095	48663812	123718	1	9811	ENST00000588345.1	14995	ENSG00000134030
LINC02858	long intergenic non-protein coding RNA 2858	-0.437369	-0.981467	0.106729	3.9386	-1.707	0.105269	0.388139	-4.42411	peak_58376	Day0vsDay27	chr16	19348800	19349223	424	*	Intron	16	19334011	19337804	3794	1	105371113	ENST00000648468.1	14789	ENSG00000285869
CASR	calcium sensing receptor	-0.437363	-0.880695	0.00596823	4.11557	-2.0701	0.0538371	0.720532	-3.82932	peak_113214	Day0vsDay15	chr3	122238140	122239248	1109	*	Intron	3	122253948	122285958	32011	1	846	ENST00000490131.7	-14700	ENSG00000036828
CACNA1B	calcium voltage-gated channel subunit alpha1 B	0.981756	0.347362	1.61615	0.859499	3.20776	0.00402581	0.478349	-1.85612	peak_168731	Day0vsDay8	chr9	138007668	138008700	1033	*	Intron	9	138075869	138105778	29910	1	774	ENST00000413253.1	-67169	ENSG00000148408
PCDH15	protocadherin related 15	-0.437357	-1.85411	0.979394	-0.417324	-0.639882	0.528799	0.946548	-5.4175	peak_18578	Day0vsDay8	chr10	53421729	53422541	813	*	Distal Intergenic	10	53808522	53810664	2143	2	65217	ENST00000615043.1	388123	ENSG00000150275
LOC124902976	uncharacterized LOC124902976	-0.437352	-1.09979	0.225084	-0.851401	-1.3685	0.184848	0.731988	-4.74781	peak_37567	Day0vsDay15	chr12	84096936	84097396	461	*	Intron	12	84154434	84294556	140123	1	124902976	ENST00000642846.1	-57038	NA
LOC105370939	uncharacterized LOC105370939	-0.437337	-1.0308	0.15613	2.37509	-1.53904	0.140473	0.440998	-4.65757	peak_51915	Day0vsDay27	chr15	31385745	31386153	409	*	Intron	15	31392843	31404729	11887	1	105370939	ENST00000500533.3	-6690	NA
LINC02315	long intergenic non-protein coding RNA 2315	-1.88424	-3.10287	-0.665614	-0.890463	-3.20496	0.00405252	0.47837	-1.88907	peak_46790	Day0vsDay8	chr14	41055041	41055706	666	*	Intron	14	40954898	40975877	20980	1	644919	ENST00000515218.2	100143	NA
ADARB2	adenosine deaminase RNA specific B2 (inactive)	-0.437296	-0.940509	0.0659172	0.310691	-1.84464	0.0808264	0.350051	-4.25017	peak_15147	Day0vsDay27	chr10	1240350	1241359	1010	*	Promoter (<=1kb)	10	1215676	1240530	24855	2	105	ENST00000469464.1	0	ENSG00000185736
LOC124900196	small nucleolar RNA SNORA63	-0.437295	-0.879668	0.00507782	3.61518	-2.06839	0.0528402	0.720532	-3.83282	peak_127311	Day0vsDay15	chr5	40503480	40503835	356	*	Intron	5	40654963	40655094	132	1	124900196	ENST00000362682.1	-151128	ENSG00000199552
GPR18	G protein-coupled receptor 18	-0.43729	-0.879579	0.00499906	5.8668	-2.05266	0.0543797	0.306964	-3.92856	peak_44686	Day0vsDay27	chr13	99256435	99257064	630	*	Promoter (1-2kb)	13	99254739	99258379	3641	2	2841	ENST00000397470.5	1315	ENSG00000125245
LOC105375233	uncharacterized LOC105375233	-1.64648	-2.71081	-0.582152	-0.638802	-3.20655	0.0040373	0.47837	-1.89461	peak_145974	Day0vsDay8	chr7	35971231	35971948	718	*	Exon	7	36001317	36036253	34937	1	105375233	ENST00000665884.1	-29369	ENSG00000232930
PRR35	proline rich 35	-0.437269	-0.937903	0.0633644	4.92883	-1.81089	0.0869722	0.359122	-4.28107	peak_56587	Day0vsDay27	chr16	561515	562246	732	*	Promoter (1-2kb)	16	560394	565529	5136	1	146325	ENST00000409413.4	1121	ENSG00000161992
IGSF21	immunoglobin superfamily member 21	-0.43725	-1.19987	0.325373	-0.665539	-1.18844	0.24722	0.745211	-4.90009	peak_2123	Day0vsDay15	chr1	18126970	18127618	649	*	Intron	1	18107798	18378483	270686	1	84966	ENST00000251296.4	19172	ENSG00000117154
GNA12	G protein subunit alpha 12	-0.437249	-0.877564	0.00306643	5.04683	-2.05902	0.0536002	0.305714	-3.91238	peak_144140	Day0vsDay27	chr7	2863458	2864075	618	*	Exon	7	2794926	2870683	75758	2	2768	ENST00000715275.1	6608	ENSG00000146535
LRRC37A	leucine rich repeat containing 37A	-0.437243	-1.70425	0.829764	-0.713026	-0.715321	0.481867	0.939517	-5.37905	peak_67392	Day0vsDay8	chr17	46290032	46290414	383	*	Promoter (2-3kb)	17	46292733	46337792	45060	1	9884	ENST00000496930.5	-2319	ENSG00000176681
MIR569	microRNA 569	-1.58552	-2.5968	-0.574243	-0.461903	-3.26615	0.00403971	0.47837	-1.79836	peak_115975	Day0vsDay8	chr3	171115358	171115938	581	*	Intron	3	171106664	171106759	96	2	693154	ENST00000385228.1	-8599	ENSG00000207963
ARHGAP39	Rho GTPase activating protein 39	-0.437236	-1.14702	0.272545	-0.0373825	-1.27688	0.214842	0.740597	-4.83222	peak_161870	Day0vsDay15	chr8	144663142	144663675	534	*	Intron	8	144529179	144685846	156668	2	80728	ENST00000377307.7	22171	ENSG00000147799
LOC101927847	uncharacterized LOC101927847	1.81579	0.674959	2.95661	-0.20769	3.31002	0.00404938	0.47837	-1.68945	peak_164822	Day0vsDay8	chr9	89930704	89931833	1130	*	Intron	9	89969386	90015624	46239	1	101927847	ENST00000666051.1	-37553	NA
KDSR	3-ketodihydrosphingosine reductase	-0.437229	-1.06356	0.189097	2.63254	-1.44699	0.161875	0.856009	-4.8928	peak_73813	Day0vsDay8	chr18	63339952	63340324	373	*	Intron	18	63331404	63336023	4620	2	2531	ENST00000588089.1	-3929	ENSG00000119537
LOC105375610	uncharacterized LOC105375610	-1.81858	-2.99612	-0.641031	0.302208	-3.20119	0.00408881	0.47932	-1.9786	peak_153569	Day0vsDay8	chr7	157502513	157503824	1312	*	Promoter (<=1kb)	7	157502167	157503899	1733	1	105375610	ENST00000663105.1	346	ENSG00000223872
SLC1A5	solute carrier family 1 member 5	-0.437214	-0.911079	0.0366514	2.16237	-1.92568	0.0687193	0.784965	-4.21852	peak_80065	Day0vsDay8	chr19	46809591	46810106	516	*	Exon	19	46774883	46788594	13712	2	6510	ENST00000542575.6	-20997	ENSG00000105281
MLKL	mixed lineage kinase domain like pseudokinase	-0.437209	-1.50222	0.627798	-0.417658	-0.874104	0.396114	0.930154	-5.22751	peak_61587	Day0vsDay8	chr16	74682218	74683004	787	*	Exon	16	74672353	74678948	6596	2	197259	ENST00000576529.1	-3270	ENSG00000168404
RASGEF1C	RasGEF domain family member 1C	-1.79768	-2.93657	-0.658778	-0.833596	-3.30525	0.00410044	0.47932	-1.85009	peak_134361	Day0vsDay8	chr5	180196835	180197657	823	*	Intron	5	180100796	180209145	108350	2	255426	ENST00000615330.4	11488	ENSG00000146090
BCL9L	BCL9 like	-0.4372	-0.895066	0.0206655	5.43619	-2.00735	0.0598667	0.315964	-4.00404	peak_32116	Day0vsDay27	chr11	118914261	118914866	606	*	Promoter (2-3kb)	11	118899937	118911293	11357	2	283149	ENST00000530293.1	-2968	ENSG00000186174
PRLR	prolactin receptor	-0.437188	-1.22045	0.34607	-0.336992	-1.16852	0.255513	0.574154	-5.16386	peak_127030	Day0vsDay27	chr5	35229335	35229800	466	*	Promoter (<=1kb)	5	35086225	35230372	144148	2	5618	ENST00000504500.5	572	ENSG00000113494
ZNF234	zinc finger protein 234	-0.437185	-1.14845	0.27408	-0.343177	-1.27406	0.215819	0.740597	-4.83308	peak_79718	Day0vsDay15	chr19	44141215	44142206	992	*	Promoter (<=1kb)	19	44141554	44160313	18760	1	10780	ENST00000426739.7	0	ENSG00000263002
MIR4786	microRNA 4786	-1.65621	-2.72851	-0.583903	0.112291	-3.2015	0.00408577	0.47932	-1.96826	peak_95170	Day0vsDay8	chr2	239944848	239945635	788	*	Promoter (1-2kb)	2	239943015	239943094	80	2	100616417	ENST00000583954.1	-1754	ENSG00000264279
LOC105371430	uncharacterized LOC105371430	-0.437163	-1.01087	0.136548	0.55404	-1.61484	0.122749	0.414763	-4.53336	peak_63351	Day0vsDay27	chr17	418349	418686	338	*	Intron	17	404535	414023	9489	2	105371430	ENST00000466740.2	-4326	ENSG00000241525
LOC101929974	uncharacterized LOC101929974	-0.437158	-1.51184	0.637526	-0.422672	-0.843169	0.408128	0.931238	-5.2142	peak_40918	Day0vsDay8	chr12	131413436	131414531	1096	*	Distal Intergenic	12	131447337	131455436	8100	2	101929974	ENST00000618927.1	40905	NA
RALGAPA2	Ral GTPase activating protein catalytic subunit alpha 2	-0.437149	-1.06208	0.187781	2.56643	-1.49335	0.152897	0.849644	-4.78294	peak_96733	Day0vsDay8	chr20	20443613	20444151	539	*	Intron	20	20470933	20512600	41668	2	57186	ENST00000427175.2	68449	ENSG00000188559
MTHFD2P1	methylenetetrahydrofolate dehydrogenase (NADP+ dependent) 2, methenyltetrahydrofolate cyclohydrolase pseudogene 1	-0.437148	-1.11187	0.23757	-0.436259	-1.34296	0.192856	0.506115	-4.92452	peak_112179	Day0vsDay27	chr3	95398848	95399356	509	*	Distal Intergenic	3	95668320	95682721	14402	2	100287639	ENST00000463799.1	283365	ENSG00000293294
FOXCUT	FOXC1 upstream transcript	-0.437141	-1.02948	0.1552	1.32862	-1.53411	0.14068	0.845663	-4.61833	peak_134673	Day0vsDay8	chr6	1580853	1581836	984	*	Distal Intergenic	6	1601654	1607354	5701	1	101927703	ENST00000652712.1	-19818	NA
C10orf71	chromosome 10 open reading frame 71	-0.437132	-1.20003	0.325769	-0.587456	-1.18769	0.247511	0.745382	-4.94587	peak_18384	Day0vsDay15	chr10	49299418	49300069	652	*	Promoter (<=1kb)	10	49299274	49316247	16974	1	118461	ENST00000470615.1	144	ENSG00000177354
HECTD4	HECT domain E3 ubiquitin protein ligase 4	-0.437122	-0.88436	0.0101162	6.04343	-2.02826	0.0571591	0.31138	-3.96476	peak_39134	Day0vsDay27	chr12	112170317	112170663	347	*	Promoter (<=1kb)	12	112162769	112170185	7417	2	283450	ENST00000547085.1	-132	ENSG00000173064
EPC2	enhancer of polycomb homolog 2	-1.59647	-2.61077	-0.582162	-0.827362	-3.32329	0.00409808	0.47932	-1.75142	peak_90484	Day0vsDay8	chr2	148603173	148604069	897	*	Distal Intergenic	2	148644440	148754020	109581	1	26122	ENST00000457184.5	-40371	ENSG00000135999
ANAPC4	anaphase promoting complex subunit 4	-0.437093	-1.16712	0.292936	-0.535556	-1.24105	0.227541	0.74346	-4.86325	peak_119276	Day0vsDay15	chr4	25450560	25450970	411	*	Distal Intergenic	4	25415152	25418497	3346	1	29945	ENST00000506973.1	35408	ENSG00000053900
CHASERR	CHD2 adjacent suppressive regulatory RNA	-0.437078	-1.12425	0.250091	1.69958	-1.37169	0.188275	0.867973	-4.87314	peak_55907	Day0vsDay8	chr15	92882069	92883373	1305	*	Promoter (<=1kb)	15	92882707	92899701	16995	1	100507217	ENST00000557682.6	0	NA
HAAO	3-hydroxyanthranilate 3,4-dioxygenase	-0.437063	-1.25961	0.385485	0.576051	-1.10139	0.282527	0.600695	-5.16202	peak_84429	Day0vsDay27	chr2	42792219	42793589	1371	*	Promoter (<=1kb)	2	42767089	42792583	25495	2	23498	ENST00000294973.11	0	ENSG00000162882
SHANK2	SH3 and multiple ankyrin repeat domains 2	-1.48651	-2.43768	-0.535345	-1.05529	-3.35277	0.0040848	0.47932	-1.77613	peak_29545	Day0vsDay8	chr11	71155431	71156090	660	*	Intron	11	70952702	71094688	141987	2	22941	ENST00000458632.2	-60743	ENSG00000162105
TMEM39A	transmembrane protein 39A	-0.437048	-1.03322	0.159125	1.28264	-1.52291	0.142957	0.847002	-4.68233	peak_113076	Day0vsDay8	chr3	119390508	119391597	1090	*	Exon	3	119429500	119436816	7317	2	55254	ENST00000473684.5	45219	ENSG00000176142
LGALS8	galectin 8	-0.437047	-1.28564	0.411543	0.924152	-1.08141	0.29352	0.904589	-5.13267	peak_14350	Day0vsDay8	chr1	236465610	236466698	1089	*	Intron	1	236518000	236539063	21064	1	3964	ENST00000481485.5	-51302	ENSG00000116977
ZNF396	zinc finger protein 396	-0.437046	-1.05203	0.177935	0.297606	-1.47307	0.154772	0.4603	-4.8097	peak_72316	Day0vsDay27	chr18	35407904	35408349	446	*	Distal Intergenic	18	35373899	35377337	3439	2	252884	ENST00000585522.1	-30567	ENSG00000186496
JAKMIP2-AS1	JAKMIP2 antisense RNA 1	-0.437044	-1.41901	0.544923	1.88635	-0.92254	0.366166	0.922358	-5.35764	peak_131836	Day0vsDay8	chr5	147627969	147628522	554	*	Intron	5	147632762	147660937	28176	1	153469	ENST00000630801.1	-4240	ENSG00000280780
RNVU1-19	RNA, variant U1 small nuclear 19	-0.43704	-1.00211	0.128029	5.26893	-1.6768	0.111468	0.397956	-4.47453	peak_8375	Day0vsDay27	chr1	120849351	120851632	2282	*	Promoter (<=1kb)	1	120849674	120850985	1312	2	101954277	ENST00000664186.1	0	ENSG00000275538
UBBP4	ubiquitin B pseudogene 4	1.08522	0.394438	1.776	1.30608	3.26962	0.00408967	0.47932	-1.77992	peak_65522	Day0vsDay8	chr17	22202854	22203069	216	*	Promoter (<=1kb)	17	22202995	22205156	2162	1	23666	ENST00000584755.2	0	ENSG00000290919
FSBP	fibrinogen silencer binding protein	-0.437038	-0.891796	0.017719	6.03943	-1.99204	0.0588085	0.720532	-3.92177	peak_158851	Day0vsDay15	chr8	94419663	94420613	951	*	Intron	8	94427716	94436944	9229	2	100861412	ENST00000481490.3	16331	ENSG00000265817
HIVEP2	HIVEP zinc finger 2	-0.437037	-0.883417	0.00934281	2.21058	-2.03752	0.0558695	0.720532	-3.87111	peak_141369	Day0vsDay15	chr6	142842475	142843316	842	*	Intron	6	142770506	142837047	66542	2	3097	ENST00000474532.2	-5428	ENSG00000010818
TMEM134	transmembrane protein 134	-0.437034	-0.933075	0.0590073	5.05926	-1.82786	0.08339	0.353782	-4.26085	peak_29079	Day0vsDay27	chr11	67468906	67469683	778	*	Promoter (<=1kb)	11	67461710	67469251	7542	2	80194	ENST00000308022.7	0	ENSG00000172663
SMAD2	SMAD family member 2	-0.43702	-0.920169	0.0461286	2.07003	-1.87735	0.0744739	0.790106	-4.27953	peak_72956	Day0vsDay8	chr18	48029136	48029796	661	*	3' UTR	18	47833096	47931146	98051	2	4087	ENST00000356825.8	-97990	ENSG00000175387
NEK10	NIMA related kinase 10	-0.437016	-1.27676	0.402733	0.767923	-1.07871	0.292299	0.904554	-5.15125	peak_108734	Day0vsDay8	chr3	27357538	27358176	639	*	Intron	3	27309157	27369196	60040	2	152110	ENST00000491627.1	11020	ENSG00000163491
MIR1910	microRNA 1910	-0.437015	-0.912961	0.0389315	5.99754	-1.91233	0.0718447	0.33504	-4.14197	peak_62454	Day0vsDay27	chr16	85734985	85736442	1458	*	5' UTR	16	85741621	85741700	80	2	100302261	ENST00000636955.1	5258	ENSG00000283416
ATAD3C	ATPase family AAA domain containing 3C	-0.437009	-1.18614	0.312126	0.390208	-1.20917	0.239319	0.88521	-4.94636	peak_125	Day0vsDay8	chr1	1455813	1456882	1070	*	Exon	1	1462483	1468663	6181	1	219293	ENST00000484537.2	-5601	ENSG00000215915
SLCO2B1	solute carrier organic anion transporter family member 2B1	-0.437008	-1.17145	0.297436	-0.602393	-1.29685	0.213772	0.529975	-4.91793	peak_29870	Day0vsDay27	chr11	75181526	75182410	885	*	Intron	11	75196254	75203408	7155	1	11309	ENST00000530012.1	-13844	ENSG00000137491
LCN8	lipocalin 8	-0.436985	-1.12113	0.24716	0.227973	-1.32763	0.198694	0.736827	-4.77537	peak_168513	Day0vsDay15	chr9	136754412	136755160	749	*	Promoter (1-2kb)	9	136754386	136757055	2670	2	138307	ENST00000480597.5	1895	ENSG00000204001
LINC00374	long intergenic non-protein coding RNA 374	-0.43698	-1.93147	1.05752	0.297687	-0.606071	0.550615	0.947642	-5.39764	peak_43407	Day0vsDay8	chr13	58711670	58712114	445	*	Distal Intergenic	13	58211697	58233117	21421	2	106144531	ENST00000454780.2	-478553	ENSG00000232954
CBX6	chromobox 6	-0.436965	-0.960389	0.0864586	-0.014825	-1.73042	0.0974362	0.72392	-4.28347	peak_105467	Day0vsDay15	chr22	38873888	38874384	497	*	Promoter (1-2kb)	22	38869572	38872249	2678	2	23466	ENST00000469420.1	-1639	ENSG00000183741
MEIOB	meiosis specific with OB-fold	-0.436954	-0.982079	0.108172	-0.073983	-1.68978	0.107464	0.72392	-4.33387	peak_56830	Day0vsDay15	chr16	1876493	1876880	388	*	Intron	16	1833988	1872178	38191	2	254528	ENST00000397344.7	-4315	ENSG00000162039
SHANK2	SH3 and multiple ankyrin repeat domains 2	-1.38526	-2.26453	-0.505994	-0.257808	-3.29067	0.00412432	0.479851	-1.88778	peak_29483	Day0vsDay8	chr11	70663307	70664143	837	*	Promoter (1-2kb)	11	70467856	70662197	194342	2	22941	ENST00000409161.5	-1110	ENSG00000162105
IFFO2	intermediate filament family orphan 2	-1.03366	-1.69299	-0.374334	0.273306	-3.26689	0.00416487	0.479851	-1.86586	peak_2204	Day0vsDay8	chr1	18938256	18938907	652	*	Intron	1	18908340	18955698	47359	2	126917	ENST00000416166.1	16791	ENSG00000169991
LINC02660	long intergenic non-protein coding RNA 2660	-0.842437	-1.39267	-0.2922	2.4759	-3.28731	0.00413305	0.479851	-1.85424	peak_15436	Day0vsDay8	chr10	3950720	3951350	631	*	Distal Intergenic	10	3934519	3935813	1295	1	101927904	ENST00000432452.2	16201	ENSG00000226005
LOC105374625	uncharacterized LOC105374625	-0.436933	-1.61352	0.73965	-0.448994	-0.76975	0.449562	0.935967	-5.27293	peak_125395	Day0vsDay8	chr5	3695074	3695765	692	*	Distal Intergenic	5	3778376	3788078	9703	1	105374625	ENST00000701884.1	-82611	ENSG00000288978
PRDM1	PR/SET domain 1	-0.436931	-1.07841	0.204545	0.05535	-1.41185	0.171858	0.48139	-4.84627	peak_139752	Day0vsDay27	chr6	106125706	106126848	1143	*	Intron	6	106098940	106109939	11000	1	639	ENST00000369089.3	26766	ENSG00000057657
CCSER1	coiled-coil serine rich protein 1	-0.436927	-0.884891	0.0110357	1.62799	-2.02648	0.0554419	0.759919	-4.04452	peak_121524	Day0vsDay8	chr4	91011096	91012813	1718	*	Intron	4	91085950	91601913	515964	1	401145	ENST00000649522.1	-73137	ENSG00000184305
LINC01854	long intergenic non-protein coding RNA 1854	-0.436926	-1.1942	0.320343	-1.05763	-1.19596	0.244333	0.562636	-5.06307	peak_89627	Day0vsDay27	chr2	129242460	129243521	1062	*	Exon	2	129242173	129273848	31676	2	151121	ENST00000375987.3	30327	ENSG00000204460
CLIC5	chloride intracellular channel 5	-0.436919	-0.955129	0.0812911	5.12575	-1.75264	0.0965599	0.373861	-4.36649	peak_138024	Day0vsDay27	chr6	46005670	46005958	289	*	Intron	6	46014283	46015546	1264	2	53405	ENST00000464137.1	9588	ENSG00000112782
LINC02966	long intergenic non-protein coding RNA 2966	0.851854	0.294414	1.40929	1.24584	3.29739	0.00414024	0.479851	-1.83947	peak_88633	Day0vsDay8	chr2	113411654	113412150	497	*	Intron	2	113424495	113425324	830	1	101927400	ENST00000422178.1	-12345	NA
SRRM3	serine/arginine repetitive matrix 3	1.00288	0.355662	1.6501	-0.0257536	3.30706	0.0041568	0.479851	-1.83889	peak_148858	Day0vsDay8	chr7	76201538	76202538	1001	*	Promoter (<=1kb)	7	76201896	76287287	85392	1	222183	ENST00000611745.2	0	ENSG00000177679
ARHGEF17	Rho guanine nucleotide exchange factor 17	-0.436893	-1.40541	0.531627	0.152738	-0.935026	0.359836	0.921987	-5.17268	peak_29748	Day0vsDay8	chr11	73356537	73357457	921	*	Promoter (<=1kb)	11	73356477	73357092	616	1	9828	ENST00000537198.1	60	ENSG00000110237
ANO1	anoctamin 1	-0.436877	-1.44509	0.571335	0.442078	-0.898182	0.378728	0.925929	-5.15343	peak_29412	Day0vsDay8	chr11	70132759	70134038	1280	*	Intron	11	70141594	70161642	20049	1	55107	ENST00000531300.1	-7556	ENSG00000131620
PLEKHG4B	pleckstrin homology and RhoGEF domain containing G4B	-0.436865	-1.10271	0.228985	1.11377	-1.35997	0.187494	0.867973	-4.83147	peak_124793	Day0vsDay8	chr5	95286	96009	724	*	Intron	5	92168	189966	97799	1	153478	ENST00000637938.2	3118	ENSG00000153404
ST20-MTHFS	ST20-MTHFS readthrough	-0.436813	-0.883869	0.0102427	4.9281	-2.02901	0.0573429	0.311561	-3.96337	peak_54936	Day0vsDay27	chr15	79922996	79924258	1263	*	Promoter (<=1kb)	15	79845150	79923106	77957	2	100528021	ENST00000615374.5	0	ENSG00000259332
MYOM1	myomesin 1	1.04589	0.367275	1.72451	0.780639	3.19462	0.00415278	0.479851	-1.89409	peak_70832	Day0vsDay8	chr18	3052241	3052780	540	*	Distal Intergenic	18	3067265	3075651	8387	2	8736	ENST00000581804.1	22871	ENSG00000101605
CCR5	C-C motif chemokine receptor 5	1.33236	0.472488	2.19223	-0.149476	3.34573	0.0041612	0.479851	-1.78464	peak_109970	Day0vsDay8	chr3	46378439	46378842	404	*	Intron	3	46370946	46376206	5261	1	1234	ENST00000292303.5	7493	ENSG00000160791
MBD3L3	methyl-CpG binding domain protein 3 like 3	-0.4368	-0.88128	0.00767953	6.5988	-2.05084	0.055169	0.308294	-3.93614	peak_76200	Day0vsDay27	chr19	7054722	7055668	947	*	Distal Intergenic	19	7056207	7058676	2470	2	653657	ENST00000333843.9	3008	ENSG00000182315
SEL1L3	SEL1L family member 3	-0.436792	-0.883436	0.00985214	6.16314	-2.03077	0.0570051	0.311206	-3.96241	peak_119306	Day0vsDay27	chr4	25859542	25860396	855	*	Promoter (<=1kb)	4	25847343	25860631	13289	2	23231	ENST00000510880.1	235	ENSG00000091490
LOC105373593	uncharacterized LOC105373593	1.35621	0.476128	2.2363	-0.810757	3.19419	0.00415697	0.479851	-1.88152	peak_89199	Day0vsDay8	chr2	122244735	122245509	775	*	Intron	2	122503366	122505118	1753	2	105373593	ENST00000654765.1	259609	NA
TSPY26P	testis specific protein Y-linked 26, pseudogene	-0.436775	-1.04268	0.169133	-0.0577659	-1.50403	0.147277	0.450034	-4.73252	peak_97453	Day0vsDay27	chr20	32182239	32182805	567	*	Distal Intergenic	20	32186477	32190360	3884	2	128854	ENST00000565928.1	7555	ENSG00000235217
GMDS	GDP-mannose 4,6-dehydratase	-0.43677	-1.15111	0.277569	0.00897696	-1.26738	0.218155	0.74096	-4.79552	peak_134714	Day0vsDay15	chr6	2209266	2209672	407	*	Intron	6	1623806	2175991	552186	2	2762	ENST00000530927.5	-33275	ENSG00000112699
MRPL17	mitochondrial ribosomal protein L17	-0.43677	-0.889615	0.0160752	5.61194	-2.00166	0.0601415	0.316455	-4.00519	peak_25567	Day0vsDay27	chr11	6682744	6683835	1092	*	Promoter (<=1kb)	11	6680385	6683340	2956	2	63875	ENST00000288937.7	0	ENSG00000158042
ZNF683	zinc finger protein 683	-0.43675	-0.921905	0.0484048	6.28979	-1.86695	0.0778379	0.344839	-4.20495	peak_3002	Day0vsDay27	chr1	26378113	26378996	884	*	Distal Intergenic	1	26364722	26374522	9801	2	257101	ENST00000455900.5	-3591	ENSG00000176083
LINC01814	long intergenic non-protein coding RNA 1814	1.43644	0.504709	2.36816	0.0214312	3.19562	0.00414296	0.479851	-1.87986	peak_82246	Day0vsDay8	chr2	8565463	8565991	529	*	Exon	2	8570208	8581608	11401	2	101929567	ENST00000662379.1	15617	ENSG00000236008
MIR8071-2	microRNA 8071-2	-0.436735	-0.97039	0.0969197	1.42409	-1.71512	0.101681	0.381861	-4.4204	peak_50922	Day0vsDay27	chr14	105743084	105743995	912	*	Distal Intergenic	14	105640168	105640232	65	1	102466889	ENST00000616772.1	102916	ENSG00000277030
CRACR2A	calcium release activated channel regulator 2A	-0.436733	-1.08269	0.209222	-0.402204	-1.4268	0.171165	0.729591	-4.60875	peak_33906	Day0vsDay15	chr12	3636705	3637101	397	*	Intron	12	3640387	3654223	13837	2	84766	ENST00000535292.1	17122	ENSG00000130038
TPRXL	tetrapeptide repeat homeobox like (pseudogene)	-0.436724	-1.40951	0.536057	0.526707	-0.931666	0.362754	0.922358	-5.08868	peak_108062	Day0vsDay8	chr3	13935755	13936587	833	*	Promoter (<=1kb)	3	13937273	14064237	126965	1	348825	ENST00000532880.6	-686	ENSG00000292995
RAC2	Rac family small GTPase 2	-0.436724	-1.13029	0.256838	-0.481584	-1.32359	0.200232	0.514558	-4.95759	peak_105196	Day0vsDay27	chr22	37222133	37223135	1003	*	Distal Intergenic	22	37225966	37231503	5538	2	5880	ENST00000481215.1	8368	ENSG00000128340
GZMB	granzyme B	-1.38485	-2.26737	-0.50232	-0.676302	-3.26125	0.00417197	0.479903	-1.82753	peak_46364	Day0vsDay8	chr14	24670612	24671095	484	*	Distal Intergenic	14	24630971	24634267	3297	2	3002	ENST00000382540.5	-36345	ENSG00000100453
LINC02125	long intergenic non-protein coding RNA 2125	-0.436694	-0.893385	0.0199982	6.03684	-1.98446	0.0620082	0.319722	-4.03218	peak_61704	Day0vsDay27	chr16	76751155	76752129	975	*	Intron	16	76634998	76658478	23481	1	101928203	ENST00000512279.1	116157	ENSG00000250514
CSNK1G1	casein kinase 1 gamma 1	-0.436692	-1.02152	0.148134	2.73096	-1.55129	0.136697	0.842002	-4.80058	peak_53546	Day0vsDay8	chr15	64251182	64251484	303	*	Exon	15	64171834	64204925	33092	2	53944	ENST00000634302.1	-46257	ENSG00000169118
BUD13-DT	BUD13 divergent transcript	-0.43669	-0.870311	-0.00306899	5.25097	-2.09081	0.0504882	0.301502	-3.8686	peak_31834	Day0vsDay27	chr11	116772441	116773725	1285	*	Promoter (<=1kb)	11	116773389	116774205	817	1	122455333	ENST00000439104.1	0	ENSG00000226645
SMIM19	small integral membrane protein 19	-0.436686	-0.892878	0.0195061	6.96412	-1.98417	0.0597361	0.720532	-3.93307	peak_156692	Day0vsDay15	chr8	42557029	42557524	496	*	Distal Intergenic	8	42546428	42552726	6299	1	114926	ENST00000490331.2	10601	ENSG00000176209
LINC02027	long intergenic non-protein coding RNA 2027	-0.436664	-0.885691	0.0123632	5.21939	-2.03127	0.0571373	0.311359	-3.96443	peak_111875	Day0vsDay27	chr3	80982058	80982963	906	*	Distal Intergenic	3	80993811	81097529	103719	1	728290	ENST00000690741.2	-10848	NA
STRIP1	striatin interacting protein 1	-0.436658	-1.13795	0.264635	-0.0927711	-1.29062	0.210116	0.739023	-4.81473	peak_7630	Day0vsDay15	chr1	110043241	110044250	1010	*	Promoter (<=1kb)	1	110043712	110045497	1786	1	85369	ENST00000539541.1	0	ENSG00000143093
LOC101930420	DNA primase large subunit-like	-1.54461	-2.53448	-0.554747	-0.636211	-3.26205	0.00418314	0.480422	-1.9056	peak_112129	Day0vsDay8	chr3	91423834	91424261	428	*	Intron	3	91374236	91513775	139540	2	101930420	ENST00000637477.1	89514	ENSG00000283544
TAL1	TAL bHLH transcription factor 1, erythroid differentiation factor	-0.43665	-1.8053	0.932	-0.944444	-0.6613	0.515226	0.944534	-5.43359	peak_4993	Day0vsDay8	chr1	47207819	47208582	764	*	Distal Intergenic	1	47218688	47224076	5389	2	6886	ENST00000459729.1	15494	ENSG00000162367
POMC	proopiomelanocortin	-0.436635	-1.46108	0.587805	0.393125	-0.883464	0.386454	0.928234	-5.21033	peak_83369	Day0vsDay8	chr2	25166092	25166279	188	*	Promoter (2-3kb)	2	25160985	25168571	7587	2	5443	ENST00000264708.7	2292	ENSG00000115138
PSD4	pleckstrin and Sec7 domain containing 4	-0.436628	-1.05884	0.185581	-0.16238	-1.45456	0.159785	0.727272	-4.65109	peak_88602	Day0vsDay15	chr2	113173504	113174358	855	*	Promoter (<=1kb)	2	113173971	113209391	35421	1	23550	ENST00000245796.11	0	ENSG00000125637
NPHS1	NPHS1 adhesion molecule, nephrin	-0.436619	-0.873025	-0.000212242	5.60189	-2.0891	0.0510141	0.302532	-3.87765	peak_78868	Day0vsDay27	chr19	35845339	35846461	1123	*	Promoter (<=1kb)	19	35843498	35845510	2013	2	4868	ENST00000585400.1	0	ENSG00000161270
ABCG1	ATP binding cassette subfamily G member 1	1.22601	0.429467	2.02255	-0.257004	3.19038	0.00419457	0.480968	-1.89582	peak_102313	Day0vsDay8	chr21	42267792	42268541	750	*	Intron	21	42276344	42297244	20901	1	9619	ENST00000472587.5	-7803	ENSG00000160179
LINC02615	long intergenic non-protein coding RNA 2615	-0.436612	-0.885651	0.0124256	5.29225	-2.0257	0.0579748	0.313006	-3.97152	peak_122536	Day0vsDay27	chr4	128350568	128351345	778	*	Intron	4	128292933	128474996	182064	1	100507487	ENST00000509834.6	57635	ENSG00000251432
LOC112267897	keratin-associated protein 21-1-like	-0.436611	-1.17487	0.301651	-0.321575	-1.22994	0.231766	0.549207	-5.08944	peak_43552	Day0vsDay27	chr13	63749876	63750337	462	*	Intron	13	63746741	63748176	1436	1	112267897	ENST00000611641.1	3135	ENSG00000237378
SVIL	supervillin	-0.43661	-0.914088	0.0408676	2.25855	-1.91517	0.0712077	0.723458	-4.04391	peak_17009	Day0vsDay15	chr10	29688257	29689555	1299	*	Promoter (1-2kb)	10	29655929	29686652	30724	2	6840	ENST00000464726.2	-1605	ENSG00000197321
MIR548AB	microRNA 548ab	-0.43661	-1.17153	0.298305	-0.617567	-1.23144	0.231045	0.548352	-5.04279	peak_112464	Day0vsDay27	chr3	104171975	104172821	847	*	Distal Intergenic	3	103524033	103524116	84	2	100616336	ENST00000584917.1	-647859	ENSG00000265328
GAPLINC	gastric adenocarcinoma associated, positive CD44 regulator, long intergenic non-coding RNA	-0.436605	-0.961726	0.0885148	2.63657	-1.79065	0.0904979	0.36493	-4.30759	peak_70876	Day0vsDay27	chr18	3525689	3526548	860	*	Intron	18	3466297	3478978	12682	1	100505592	ENST00000579007.5	59392	ENSG00000266835
LOC105369793	uncharacterized LOC105369793	-0.436595	-1.55991	0.686725	0.267258	-0.805623	0.429006	0.934599	-5.23814	peak_36803	Day0vsDay8	chr12	61620851	61621968	1118	*	Distal Intergenic	12	61668302	61702771	34470	2	105369793	ENST00000668912.1	80803	NA
LPCAT1	lysophosphatidylcholine acyltransferase 1	-0.436571	-0.923118	0.0499747	-0.718454	-1.87053	0.0759713	0.72389	-4.10134	peak_125090	Day0vsDay15	chr5	1523575	1524781	1207	*	Promoter (<=1kb)	5	1456480	1523962	67483	2	79888	ENST00000475622.5	0	ENSG00000153395
BCL11B	BCL11 transcription factor B	-0.436566	-1.05547	0.182341	-0.313681	-1.46212	0.157723	0.464027	-4.78932	peak_49957	Day0vsDay27	chr14	99201293	99202372	1080	*	Intron	14	99169287	99271485	102199	2	64919	ENST00000345514.2	69113	ENSG00000127152
TIMM17A	translocase of inner mitochondrial membrane 17A	-0.436562	-0.877779	0.00465427	5.54733	-2.05093	0.0522602	0.304101	-3.92254	peak_11870	Day0vsDay27	chr1	201954955	201956008	1054	*	Promoter (<=1kb)	1	201955503	201970664	15162	1	10440	ENST00000367287.5	0	ENSG00000134375
EPIC1	epigenetically induced MYC interacting lncRNA 1	-0.436559	-1.47423	0.601118	-0.351432	-0.875407	0.392446	0.929562	-5.2522	peak_106665	Day0vsDay8	chr22	47794981	47796208	1228	*	Intron	22	47699194	47730785	31592	1	284930	ENST00000651270.1	95787	ENSG00000224271
LOC124902666	uncharacterized LOC124902666	-1.7062	-2.81523	-0.597161	-0.1969	-3.1889	0.0042092	0.481214	-1.95339	peak_27612	Day0vsDay8	chr11	45651661	45652457	797	*	Promoter (<=1kb)	11	45651529	45652691	1163	1	124902666	ENST00000525563.1	132	NA
RGS17	regulator of G protein signaling 17	-0.436551	-1.37662	0.503522	0.0260192	-0.962566	0.346134	0.92014	-5.13282	peak_141940	Day0vsDay8	chr6	153151573	153152385	813	*	Distal Intergenic	6	153004459	153131282	126824	2	26575	ENST00000206262.2	-20291	ENSG00000091844
APOC4	apolipoprotein C4	-0.43655	-1.05367	0.180568	0.0817123	-1.47659	0.155379	0.725672	-4.60633	peak_79791	Day0vsDay15	chr19	44942312	44942817	506	*	Promoter (<=1kb)	19	44942274	44945016	2743	1	346	ENST00000591600.1	38	ENSG00000267467
MIR548AO	microRNA 548ao	-0.436532	-1.01404	0.140977	0.117738	-1.57663	0.130221	0.72392	-4.46547	peak_156538	Day0vsDay15	chr8	41141413	41141951	539	*	Distal Intergenic	8	41271048	41271143	96	2	100847068	ENST00000579992.1	129192	ENSG00000263372
CST5	cystatin D	-1.65717	-2.71416	-0.600191	-0.626936	-3.28565	0.00421006	0.481214	-1.92813	peak_97006	Day0vsDay8	chr20	23881773	23882525	753	*	Promoter (2-3kb)	20	23875934	23879748	3815	2	1473	ENST00000304710.5	-2025	ENSG00000170367
PALS2	protein associated with LIN7 2, MAGUK p55 family member	-0.436524	-1.28151	0.408459	-0.708972	-1.07082	0.295754	0.61189	-5.26358	peak_145277	Day0vsDay27	chr7	24665564	24666197	634	*	Promoter (<=1kb)	7	24665683	24687876	22194	1	51678	ENST00000464384.2	0	ENSG00000105926
ZEB1	zinc finger E-box binding homeobox 1	-0.436519	-1.39789	0.524848	0.554307	-0.9543	0.35296	0.920256	-5.12656	peak_17166	Day0vsDay8	chr10	31467097	31468906	1810	*	Intron	10	31381723	31461180	79458	1	6935	ENST00000560909.2	85374	ENSG00000148516
LINC03050	long intergenic non-protein coding RNA 3050	-0.436514	-1.58953	0.7165	-0.0154096	-0.78998	0.439552	0.934819	-5.28551	peak_85617	Day0vsDay8	chr2	65657890	65659469	1580	*	Intron	2	65589566	65640177	50612	2	126568848	ENST00000420724.1	-17713	ENSG00000235725
ARK2N	arkadia (RNF111) N-terminal like PKA signaling regulator 2N	-0.436514	-0.902457	0.0294294	5.22051	-1.94297	0.0672195	0.327661	-4.0917	peak_72788	Day0vsDay27	chr18	46211665	46212394	730	*	Intron	18	46174086	46232936	58851	1	147339	ENST00000615553.1	37579	ENSG00000152242
USP25	ubiquitin specific peptidase 25	-0.436503	-1.43684	0.563833	1.03093	-0.904479	0.375454	0.925092	-5.12689	peak_101023	Day0vsDay8	chr21	15732364	15732853	490	*	Promoter (2-3kb)	21	15730025	15880058	150034	1	29761	ENST00000285681.6	2339	ENSG00000155313
RBX1	ring-box 1	-0.436484	-0.879468	0.00650061	0.616341	-2.04238	0.0531687	0.720532	-3.86238	peak_105732	Day0vsDay15	chr22	40922583	40923274	692	*	Intron	22	40951347	40964411	13065	1	9978	ENST00000476110.1	-28073	ENSG00000100387
SYDE2	synapse defective Rho GTPase homolog 2	-0.436478	-0.925601	0.0526447	5.2448	-1.89681	0.0745084	0.790106	-4.31	peak_6565	Day0vsDay8	chr1	85200378	85202210	1833	*	Promoter (<=1kb)	1	85156889	85201016	44128	2	84144	ENST00000341460.6	0	ENSG00000097096
SULF2	sulfatase 2	-1.74921	-2.86259	-0.635818	-0.130201	-3.27275	0.00422454	0.482106	-1.93823	peak_98875	Day0vsDay8	chr20	47727330	47728161	832	*	Intron	20	47706513	47736943	30431	2	55959	ENST00000478766.1	8782	ENSG00000196562
LINC02813	long intergenic non-protein coding RNA 2813	-0.436476	-1.77009	0.897134	-0.345152	-0.679274	0.505241	0.942251	-5.32589	peak_13361	Day0vsDay8	chr1	224795346	224796509	1164	*	Distal Intergenic	1	224766900	224773341	6442	1	107985338	ENST00000416908.1	28446	NA
SUSD4	sushi domain containing 4	-0.436473	-1.05759	0.18464	1.79546	-1.46231	0.159531	0.853898	-4.78895	peak_13235	Day0vsDay8	chr1	223189628	223190777	1150	*	Distal Intergenic	1	223227603	223229450	1848	2	55061	ENST00000484503.1	38673	ENSG00000143502
ZNF704	zinc finger protein 704	-1.87804	-3.085	-0.67108	-0.273638	-3.24072	0.00433794	0.482762	-1.91279	peak_158390	Day0vsDay8	chr8	80915391	80915855	465	*	Intron	8	80628451	80874781	246331	2	619279	ENST00000327835.7	-40610	ENSG00000164684
LOC105375707	uncharacterized LOC105375707	-0.436439	-0.913126	0.0402484	5.22551	-1.89852	0.0731844	0.336948	-4.15595	peak_159591	Day0vsDay27	chr8	111426513	111427437	925	*	Intron	8	111416515	111756826	340312	1	105375707	ENST00000524236.2	9998	ENSG00000253434
TMEM200C	transmembrane protein 200C	-0.436437	-1.27256	0.399683	0.87032	-1.08196	0.290885	0.758017	-5.02607	peak_70984	Day0vsDay15	chr18	5936838	5937472	635	*	Intron	18	5882072	5895955	13884	2	645369	ENST00000581347.2	-40883	ENSG00000206432
LOC105371597	uncharacterized LOC105371597	-0.436431	-1.18745	0.314591	-0.674364	-1.20454	0.241068	0.743991	-4.88836	peak_65528	Day0vsDay15	chr17	22272187	22272972	786	*	Intron	17	22268943	22288022	19080	1	105371597	ENST00000663304.1	3244	ENSG00000264956
LOC105378029	uncharacterized LOC105378029	-0.436412	-0.888625	0.0158	1.04183	-2.01831	0.0573496	0.311561	-3.99325	peak_141314	Day0vsDay27	chr6	141317303	141318138	836	*	Distal Intergenic	6	141403240	141404494	1255	1	105378029	ENST00000667537.1	-85102	NA
SAMD9	sterile alpha motif domain containing 9	-1.87492	-3.09362	-0.656223	0.354853	-3.33418	0.00437431	0.482762	-1.91399	peak_149417	Day0vsDay8	chr7	93039407	93040094	688	*	Distal Intergenic	7	93102249	93117962	15714	2	54809	ENST00000446617.1	77868	ENSG00000205413
OLIG1	oligodendrocyte transcription factor 1	-0.4364	-0.885119	0.0123191	6.45294	-2.01589	0.056073	0.720532	-3.88762	peak_101558	Day0vsDay15	chr21	33067488	33068142	655	*	Promoter (1-2kb)	21	33070141	33072413	2273	1	116448	ENST00000382348.2	-1999	ENSG00000184221
RGMB	repulsive guidance molecule BMP co-receptor b	-1.85763	-3.04877	-0.666491	-0.536193	-3.2629	0.00428171	0.482762	-1.83484	peak_129387	Day0vsDay8	chr5	98768907	98769285	379	*	Promoter (<=1kb)	5	98769294	98770466	1173	1	285704	ENST00000505265.5	-9	ENSG00000174136
SUGT1P4-STRA6LP-CCDC180	SUGT1P4-STRA6LP-CCDC180 readthrough	-0.436395	-1.11026	0.237473	-0.480657	-1.39267	0.181966	0.731988	-4.64038	peak_165384	Day0vsDay15	chr9	97293621	97294050	430	*	Exon	9	97290592	97376933	86342	1	57653	ENST00000529787.2	3029	ENSG00000255036
CDH23	cadherin related 23	-1.78208	-2.94593	-0.61823	-0.755247	-3.17386	0.00436128	0.482762	-1.96918	peak_19418	Day0vsDay8	chr10	71460199	71461100	902	*	Intron	10	71439832	71717907	278076	1	64072	ENST00000442677.4	20367	ENSG00000107736
COL25A1	collagen type XXV alpha 1 chain	-0.436358	-0.93918	0.0664635	2.846	-1.91282	0.0739801	0.723458	-4.04246	peak_122011	Day0vsDay15	chr4	108905853	108906415	563	*	Intron	4	108824174	108832692	8519	2	84570	ENST00000505377.1	-73161	ENSG00000188517
PKD1L1	polycystin 1 like 1, transient receptor potential channel interacting	-1.65117	-2.72048	-0.581854	-1.13453	-3.27326	0.00431334	0.482762	-1.92383	peak_146942	Day0vsDay8	chr7	47937174	47937815	642	*	Intron	7	47774614	47948466	173853	2	168507	ENST00000289672.7	10651	ENSG00000158683
KCNE2	potassium voltage-gated channel subfamily E regulatory subunit 2	-1.64182	-2.7014	-0.582232	-0.794644	-3.24584	0.00437205	0.482762	-1.96229	peak_101669	Day0vsDay8	chr21	34340720	34341017	298	*	Intron	21	34364006	34371381	7376	1	9992	ENST00000290310.4	-22989	ENSG00000159197
ACER1	alkaline ceramidase 1	-1.63711	-2.68872	-0.585492	0.402217	-3.25172	0.00425366	0.482762	-1.93915	peak_76101	Day0vsDay8	chr19	6332658	6333327	670	*	Promoter (<=1kb)	19	6306142	6333612	27471	2	125981	ENST00000301452.5	285	ENSG00000167769
NDUFA12	NADH:ubiquinone oxidoreductase subunit A12	-1.53878	-2.52691	-0.55065	-0.420481	-3.24614	0.0043293	0.482762	-1.96406	peak_38032	Day0vsDay8	chr12	94982759	94983467	709	*	Intron	12	94971333	94995678	24346	2	55967	ENST00000538372.7	12211	ENSG00000184752
SGCE	sarcoglycan epsilon	-0.436336	-1.01567	0.142995	2.90536	-1.61265	0.124571	0.417467	-4.56147	peak_149447	Day0vsDay27	chr7	94687808	94688224	417	*	Distal Intergenic	7	94585292	94656572	71281	2	8910	ENST00000644681.1	-31236	ENSG00000127990
TRIR	telomerase RNA component interacting RNase	-0.436333	-0.929888	0.057223	4.50843	-1.86976	0.0783381	0.798482	-4.34752	peak_76904	Day0vsDay8	chr19	12734315	12735014	700	*	Promoter (<=1kb)	19	12730640	12734657	4018	2	79002	ENST00000591254.1	0	ENSG00000123144
NR5A2	nuclear receptor subfamily 5 group A member 2	-1.39268	-2.28076	-0.504592	-0.419462	-3.2763	0.00438424	0.482762	-1.81659	peak_11658	Day0vsDay8	chr1	200041314	200042358	1045	*	Promoter (<=1kb)	1	200042825	200177420	134596	1	2494	ENST00000544748.5	-467	ENSG00000116833
CDKL1	cyclin dependent kinase like 1	-0.43633	-0.874081	0.00142108	5.48085	-2.07008	0.0526964	0.30458	-3.90145	peak_47046	Day0vsDay27	chr14	50371656	50372080	425	*	Intron	14	50341172	50363976	22805	2	8814	ENST00000528197.5	-7680	ENSG00000100490
CCDC201	coiled-coil domain containing 201	-1.38822	-2.29379	-0.482641	-0.317417	-3.17753	0.00432366	0.482762	-1.95928	peak_146742	Day0vsDay8	chr7	45880484	45880862	379	*	Distal Intergenic	7	45859994	45873082	13089	2	114515518	ENST00000636578.2	-7402	ENSG00000283247
ARSG	arylsulfatase G	-0.436321	-1.01182	0.139177	1.9431	-1.57152	0.130208	0.426207	-4.6257	peak_68930	Day0vsDay27	chr17	68377986	68378770	785	*	Intron	17	68400156	68420665	20510	1	22901	ENST00000578554.1	-21386	ENSG00000141337
LINC01962	long intergenic non-protein coding RNA 1962	-0.436315	-1.39152	0.51889	-0.358039	-0.970849	0.345229	0.777956	-5.05794	peak_134475	Day0vsDay15	chr5	181169397	181170443	1047	*	Distal Intergenic	5	181191046	181191852	807	2	102577426	ENST00000513771.1	21409	ENSG00000248473
LINC00656	long intergenic non-protein coding RNA 656	-0.436308	-0.895539	0.0229234	5.76991	-1.97925	0.0631468	0.321686	-4.04266	peak_96897	Day0vsDay27	chr20	23129896	23130355	460	*	Promoter (2-3kb)	20	23125068	23132631	7564	2	200261	ENST00000443744.2	2276	ENSG00000233746
C5AR1	complement C5a receptor 1	-0.436297	-0.900994	0.0284011	6.71328	-1.95517	0.066015	0.32529	-4.0793	peak_80133	Day0vsDay27	chr19	47284027	47284839	813	*	Distal Intergenic	19	47290023	47307754	17732	1	728	ENST00000595501.5	-5184	ENSG00000197405
LINC01242	long intergenic non-protein coding RNA 1242	-1.25773	-2.08265	-0.432816	2.11647	-3.25958	0.00432201	0.482762	-1.91228	peak_162940	Day0vsDay8	chr9	30200457	30201614	1158	*	Distal Intergenic	9	30388935	30575012	186078	2	401497	ENST00000629369.1	373398	NA
KCNQ3	potassium voltage-gated channel subfamily Q member 3	-1.02438	-1.68655	-0.362221	1.2272	-3.23461	0.00428003	0.482762	-1.93157	peak_160543	Day0vsDay8	chr8	132325943	132326508	566	*	Intron	8	132129406	132321545	192140	2	3786	ENST00000638588.1	-4398	ENSG00000184156
LOC105374282	uncharacterized LOC105374282	-0.436244	-1.19814	0.325655	0.122893	-1.18683	0.247841	0.566372	-5.07537	peak_116995	Day0vsDay27	chr3	193780636	193781119	484	*	Intron	3	193770543	193772424	1882	2	105374282	ENST00000666648.1	-8212	NA
FER1L5	fer-1 like family member 5	-0.436213	-1.04407	0.171647	1.24743	-1.48748	0.150955	0.454612	-4.7201	peak_87267	Day0vsDay27	chr2	96647454	96648179	726	*	Exon	2	96642837	96704887	62051	1	90342	ENST00000623019.5	4617	ENSG00000249715
ADGRG1	adhesion G protein-coupled receptor G1	-0.436202	-0.906854	0.0344505	1.39188	-1.99259	0.0618231	0.773341	-4.07659	peak_60526	Day0vsDay8	chr16	57651939	57652234	296	*	Promoter (<=1kb)	16	57652793	57654044	1252	1	9289	ENST00000565505.1	-559	ENSG00000205336
PARD6G-AS1	PARD6G antisense RNA 1	-0.436196	-1.06847	0.196076	-0.524618	-1.43238	0.167262	0.475696	-4.76081	peak_74943	Day0vsDay27	chr18	80157635	80158050	416	*	3' UTR	18	80148080	80179839	31760	1	100130522	ENST00000662611.1	9555	ENSG00000267270
AZGP1	alpha-2-glycoprotein 1, zinc-binding	-0.961119	-1.58098	-0.341255	0.86802	-3.26132	0.00429682	0.482762	-1.91067	peak_149754	Day0vsDay8	chr7	99975691	99976524	834	*	Promoter (<=1kb)	7	99966730	99976031	9302	2	563	ENST00000292401.9	0	ENSG00000160862
CLEC18A	C-type lectin domain family 18 member A	-0.817646	-1.35667	-0.278626	3.00797	-3.26079	0.00437845	0.482762	-1.90702	peak_61252	Day0vsDay8	chr16	69952886	69953512	627	*	Promoter (1-2kb)	16	69951741	69959549	7809	1	348174	ENST00000561889.1	1145	ENSG00000157322
AKT3	AKT serine/threonine kinase 3	-0.436158	-1.07659	0.204278	1.65152	-1.41165	0.171919	0.86101	-4.90454	peak_14638	Day0vsDay8	chr1	243837829	243838759	931	*	Intron	1	243658513	243843127	184615	2	10000	ENST00000672679.1	4368	ENSG00000117020
PRND	prion like protein doppel	-0.436155	-1.25218	0.379868	-0.393333	-1.10789	0.279771	0.755154	-4.95299	peak_95978	Day0vsDay15	chr20	4720264	4721451	1188	*	Promoter (<=1kb)	20	4721909	4728460	6552	1	23627	ENST00000305817.3	-458	ENSG00000171864
LILRB3	leukocyte immunoglobulin like receptor B3	-0.436142	-0.901202	0.0289192	2.05101	-1.95015	0.0660735	0.723458	-3.99723	peak_80964	Day0vsDay15	chr19	54231481	54232159	679	*	3' UTR	19	54216278	54223506	7229	2	11025	ENST00000391750.5	-7975	ENSG00000204577
ADAM6	ADAM metallopeptidase domain 6 (pseudogene)	-0.436129	-0.925238	0.0529795	-0.371928	-1.85958	0.0778494	0.344869	-4.21937	peak_50975	Day0vsDay27	chr14	106004998	106005844	847	*	5' UTR	14	105969729	105972269	2541	2	8755	ENST00000606026.2	-32729	ENSG00000290844
FAM193A	family with sequence similarity 193 member A	-0.436124	-0.899746	0.0274973	7.21881	-1.96113	0.0662026	0.325627	-4.07033	peak_117878	Day0vsDay27	chr4	2697554	2698296	743	*	Promoter (1-2kb)	4	2696274	2699938	3665	1	8603	ENST00000506120.1	1280	ENSG00000125386
METRNL	meteorin like, glial cell differentiation regulator	-0.436118	-0.878579	0.00634216	5.89253	-2.06377	0.0535908	0.305714	-3.91814	peak_70651	Day0vsDay27	chr17	83089729	83090207	479	*	Promoter (2-3kb)	17	83092393	83094476	2084	1	284207	ENST00000571940.1	-2186	ENSG00000176845
LINC01788	long intergenic non-protein coding RNA 1788	-0.436106	-1.48981	0.6176	-0.500404	-0.857886	0.400123	0.931123	-5.24913	peak_6139	Day0vsDay8	chr1	70630330	70631397	1068	*	Distal Intergenic	1	70706441	70716444	10004	1	101927244	ENST00000663421.1	-75044	ENSG00000229051
PRKAR1B-AS2	PRKAR1B antisense RNA 2	-0.716563	-1.18409	-0.24904	3.4469	-3.26958	0.00427501	0.482762	-1.89133	peak_143685	Day0vsDay8	chr7	550994	551511	518	*	Exon	7	561958	565619	3662	1	101927000	ENST00000453149.1	-10447	ENSG00000229380
ZBTB16	zinc finger and BTB domain containing 16	0.737551	0.261856	1.21325	1.5885	3.23823	0.00425836	0.482762	-1.90702	peak_31626	Day0vsDay8	chr11	114111076	114111805	730	*	Intron	11	114064412	114247344	182933	1	7704	ENST00000539918.5	46664	ENSG00000109906
MRO	maestro	-0.436099	-1.13739	0.265188	-0.136453	-1.28898	0.210676	0.739368	-4.8301	peak_73213	Day0vsDay15	chr18	50759917	50761118	1202	*	Distal Intergenic	18	50800047	50819626	19580	2	83876	ENST00000587291.5	58508	ENSG00000134042
SPIDR	scaffold protein involved in DNA repair	-0.436079	-0.934399	0.0622406	1.01384	-1.87726	0.0768549	0.34314	-4.17571	peak_156852	Day0vsDay27	chr8	47369083	47370033	951	*	Exon	8	47360819	47440397	79579	1	23514	ENST00000521918.6	8264	ENSG00000164808
DGCR2	DiGeorge syndrome critical region gene 2	-0.436058	-1.14907	0.276957	-0.318507	-1.27882	0.215657	0.740597	-4.82078	peak_103355	Day0vsDay15	chr22	19108933	19110411	1479	*	Intron	22	19036286	19122407	86122	2	9993	ENST00000389262.8	11996	ENSG00000070413
ZMYM1	zinc finger MYM-type containing 1	-0.436049	-0.920531	0.0484329	4.79457	-1.87648	0.0766037	0.342806	-4.19108	peak_3958	Day0vsDay27	chr1	35031093	35032180	1088	*	Promoter (<=1kb)	1	35032172	35115624	83453	1	79830	ENST00000650449.1	0	ENSG00000197056
GLI3	GLI family zinc finger 3	0.909173	0.319443	1.4989	1.90204	3.25456	0.00437126	0.482762	-1.90568	peak_146344	Day0vsDay8	chr7	42105681	42106482	802	*	Intron	7	42118193	42152420	34228	2	2737	ENST00000642432.1	45938	ENSG00000106571
CEACAM19	CEA cell adhesion molecule 19	-0.436035	-1.25174	0.379666	-0.149725	-1.10802	0.279715	0.755154	-4.96692	peak_79743	Day0vsDay15	chr19	44669026	44670005	980	*	Promoter (1-2kb)	19	44671482	44684355	12874	1	56971	ENST00000358777.10	-1477	ENSG00000186567
SIN3A	SIN3 transcription regulator family member A	-0.436033	-0.877559	0.00549257	5.06285	-2.0528	0.0543403	0.306838	-3.93015	peak_54535	Day0vsDay27	chr15	75450377	75451283	907	*	Promoter (<=1kb)	15	75430069	75451537	21469	2	25942	ENST00000568919.1	254	ENSG00000169375
IL21R	interleukin 21 receptor	-0.436032	-0.883525	0.0114616	5.95434	-2.02796	0.0572366	0.311403	-3.96962	peak_58932	Day0vsDay27	chr16	27440536	27440986	451	*	Promoter (1-2kb)	16	27442670	27444690	2021	1	50615	ENST00000561953.1	-1684	ENSG00000103522
TMEM127	transmembrane protein 127	0.961904	0.335574	1.58823	1.91134	3.18336	0.00426462	0.482762	-1.90455	peak_87215	Day0vsDay8	chr2	96259489	96260052	564	*	Promoter (<=1kb)	2	96248514	96260595	12082	2	55654	ENST00000435268.2	543	ENSG00000135956
PTCH2	patched 2	-0.436024	-1.12953	0.257484	-0.442312	-1.30322	0.205857	0.738536	-4.8043	peak_4842	Day0vsDay15	chr1	44832502	44833271	770	*	Intron	1	44819844	44823260	3417	2	8643	ENST00000438067.5	-9242	ENSG00000117425
BRD7	bromodomain containing 7	-0.43602	-1.60619	0.734152	-0.101651	-0.775356	0.448293	0.935689	-5.30218	peak_59992	Day0vsDay8	chr16	50326898	50327889	992	*	Intron	16	50315947	50320377	4431	2	29117	ENST00000569774.6	-6521	ENSG00000166164
FRMD4B	FERM domain containing 4B	-0.43602	-1.00572	0.133683	2.76864	-1.58641	0.12679	0.835227	-4.7063	peak_111475	Day0vsDay8	chr3	69433325	69433672	348	*	Promoter (<=1kb)	3	69333961	69433129	99169	2	23150	ENST00000497757.1	-196	ENSG00000114541
ADGRD1	adhesion G protein-coupled receptor D1	-0.436	-1.05145	0.17945	-0.423104	-1.46842	0.156018	0.4618	-4.83733	peak_40857	Day0vsDay27	chr12	131138337	131139230	894	*	3' UTR	12	131121954	131139489	17536	1	283383	ENST00000540207.1	16383	ENSG00000111452
ADAM32	ADAM metallopeptidase domain 32	1.19297	0.420853	1.96508	-0.0789862	3.2244	0.00436488	0.482762	-1.92371	peak_156463	Day0vsDay8	chr8	39277473	39277992	520	*	Intron	8	39270876	39276297	5422	1	203102	ENST00000517416.1	6597	ENSG00000197140
LOC339685	uncharacterized LOC339685	-0.435974	-0.877206	0.00525865	6.56698	-2.05439	0.0543373	0.306838	-3.92838	peak_106618	Day0vsDay27	chr22	47303300	47304768	1469	*	Distal Intergenic	22	47345569	47373541	27973	1	339685	ENST00000434707.1	-40801	ENSG00000224715
GRHL3	grainyhead like transcription factor 3	1.23732	0.441764	2.03288	1.07198	3.23603	0.00434136	0.482762	-1.92753	peak_2738	Day0vsDay8	chr1	24277344	24278930	1587	*	Intron	1	24318764	24355312	36549	1	57822	ENST00000692334.1	-39834	ENSG00000158055
SLC16A13	solute carrier family 16 member 13	1.29833	0.464103	2.13257	-0.251949	3.32981	0.0043784	0.482762	-1.78303	peak_64144	Day0vsDay8	chr17	7035158	7036506	1349	*	Promoter (<=1kb)	17	7036015	7040117	4103	1	201232	ENST00000308027.7	0	ENSG00000174327
ABHD13	abhydrolase domain containing 13	-0.435957	-0.876906	0.00499274	0.00674737	-2.04933	0.0524296	0.30417	-3.96611	peak_45027	Day0vsDay27	chr13	108227549	108228075	527	*	Intron	13	108218392	108234243	15852	1	84945	ENST00000375898.4	9157	ENSG00000139826
LYRM9	LYR motif containing 9	1.29962	0.452206	2.14703	-0.232046	3.17891	0.00430964	0.482762	-1.91512	peak_65679	Day0vsDay8	chr17	27878509	27879109	601	*	3' UTR	17	27882612	27883297	686	2	201229	ENST00000508816.1	4188	ENSG00000232859
LINC03011	long intergenic non-protein coding RNA 3011	-0.435955	-0.944116	0.0722062	0.865765	-1.77827	0.0890615	0.362492	-4.36844	peak_147896	Day0vsDay27	chr7	66502582	66504438	1857	*	Distal Intergenic	7	66493786	66495472	1687	1	100289098	ENST00000452565.1	8796	ENSG00000237310
ZC3H7B	zinc finger CCCH-type containing 7B	-0.435952	-0.879801	0.00789657	2.58083	-2.09749	0.050328	0.301383	-3.86903	peak_105773	Day0vsDay27	chr22	41332037	41332769	733	*	Exon	22	41301715	41336843	35129	1	23264	ENST00000486331.1	30322	ENSG00000100403
SVIL	supervillin	-0.435951	-1.34533	0.473432	0.339756	-1.01673	0.322319	0.912805	-5.18558	peak_16980	Day0vsDay8	chr10	29487018	29487846	829	*	Promoter (<=1kb)	10	29480165	29486499	6335	2	6840	ENST00000674242.1	-519	ENSG00000197321
VPS54	VPS54 subunit of GARP complex	1.86937	0.68305	3.05569	-0.267553	3.27191	0.0042512	0.482762	-1.8569	peak_85479	Day0vsDay8	chr2	64064551	64065125	575	*	Distal Intergenic	2	63892150	64019428	127279	2	51542	ENST00000272322.9	-45123	ENSG00000143952
LOC101927182	uncharacterized LOC101927182	-0.435924	-0.91868	0.0468323	6.15059	-1.88847	0.0756671	0.341429	-4.17786	peak_98346	Day0vsDay27	chr20	42000727	42001611	885	*	Intron	20	41991140	42063969	72830	1	101927182	ENST00000431589.1	9587	NA
BSDC1	BSD domain containing 1	-0.435922	-0.893544	0.0217002	6.0733	-1.97638	0.0631155	0.321686	-4.04332	peak_3713	Day0vsDay27	chr1	32393940	32395120	1181	*	Promoter (<=1kb)	1	32364633	32394441	29809	2	55108	ENST00000455895.7	0	ENSG00000160058
KCNMA1	potassium calcium-activated channel subfamily M alpha 1	-0.435908	-1.19231	0.320494	-0.766104	-1.19749	0.244028	0.562311	-5.09123	peak_19789	Day0vsDay27	chr10	76845136	76846202	1067	*	Distal Intergenic	10	76877601	76887910	10310	2	3778	ENST00000638512.1	41708	ENSG00000156113
RPL10L	ribosomal protein L10 like	-2.34519	-3.88283	-0.807543	-1.17153	-3.1614	0.00449127	0.484214	-1.95598	peak_46932	Day0vsDay8	chr14	46760992	46761512	521	*	Distal Intergenic	14	46651010	46651781	772	2	140801	ENST00000298283.5	-109211	ENSG00000165496
SCAF11	SR-related CTD associated factor 11	-0.435899	-0.874826	0.00302734	5.98271	-2.0624	0.0533785	0.305495	-3.91393	peak_35650	Day0vsDay27	chr12	46048922	46049714	793	*	Distal Intergenic	12	45926716	45992120	65405	2	9169	ENST00000547018.5	-56802	ENSG00000139218
ZFHX3	zinc finger homeobox 3	-0.435888	-1.80131	0.929529	-0.523426	-0.661709	0.514968	0.944534	-5.36285	peak_61489	Day0vsDay8	chr16	73057568	73058483	916	*	Promoter (1-2kb)	16	72782885	73059698	276814	2	463	ENST00000397992.5	1215	ENSG00000140836
CDH4	cadherin 4	-0.43588	-0.960652	0.088892	1.41271	-1.77286	0.0933318	0.813459	-4.40059	peak_100096	Day0vsDay8	chr20	61300196	61300909	714	*	Intron	20	61252261	61940617	688357	1	1002	ENST00000614565.5	47935	ENSG00000179242
LINC03050	long intergenic non-protein coding RNA 3050	-1.56416	-2.58996	-0.538349	-0.21045	-3.16061	0.00449955	0.484214	-2.00453	peak_85619	Day0vsDay8	chr2	65670688	65671153	466	*	Intron	2	65589566	65640177	50612	2	126568848	ENST00000420724.1	-30511	ENSG00000235725
RSPO4	R-spondin 4	-0.43587	-0.875803	0.00406324	6.10188	-2.05794	0.0539903	0.306247	-3.92124	peak_95604	Day0vsDay27	chr20	967908	968737	830	*	Exon	20	960254	1002264	42011	2	343637	ENST00000400634.2	33527	ENSG00000101282
TMSB10	thymosin beta 10	-0.435864	-1.41474	0.543009	-0.961259	-0.950362	0.35507	0.920826	-5.24766	peak_86593	Day0vsDay8	chr2	84905145	84906342	1198	*	Promoter (<=1kb)	2	84905656	84906671	1016	1	9168	ENST00000233143.6	0	ENSG00000034510
PTPRE	protein tyrosine phosphatase receptor type E	-1.55633	-2.57791	-0.534757	0.0153791	-3.15783	0.00452912	0.484214	-2.03111	peak_23727	Day0vsDay8	chr10	128025332	128026299	968	*	Intron	10	128047406	128056171	8766	1	5791	ENST00000467366.1	-21107	ENSG00000132334
ODAD2P1	outer dynein arm docking complex subunit 2 pseudogene 1	-0.435863	-0.963382	0.0916555	4.24319	-1.79117	0.0919303	0.367273	-4.31338	peak_16865	Day0vsDay27	chr10	27257303	27258205	903	*	Promoter (<=1kb)	10	27258762	27288824	30063	1	101060171	ENST00000576034.5	-557	NA
ACTN4	actinin alpha 4	-0.435859	-0.893956	0.022239	7.02699	-1.9805	0.0631308	0.321686	-4.041	peak_79094	Day0vsDay27	chr19	38691390	38691570	181	*	Intron	19	38710833	38717117	6285	1	81	ENST00000489451.1	-19263	ENSG00000130402
LOC105375207	uncharacterized LOC105375207	-0.435855	-0.99505	0.123341	1.80755	-1.65132	0.116648	0.832002	-4.55592	peak_145468	Day0vsDay8	chr7	27367716	27368413	698	*	Intron	7	27361843	27409938	48096	1	105375207	ENST00000412413.1	5873	NA
DENND3	DENN domain containing 3	-0.435855	-1.14712	0.275414	-0.629573	-1.30645	0.207556	0.522358	-4.92245	peak_161253	Day0vsDay27	chr8	141189179	141190209	1031	*	Promoter (<=1kb)	8	141188898	141190624	1727	1	22898	ENST00000520571.1	281	ENSG00000105339
AGPAT1	1-acylglycerol-3-phosphate O-acyltransferase 1	-0.435782	-0.886587	0.0150224	3.82861	-2.00373	0.0574535	0.311661	-4.00112	peak_136658	Day0vsDay27	chr6	32175872	32176324	453	*	Promoter (<=1kb)	6	32168212	32176084	7873	2	10554	ENST00000375107.8	0	ENSG00000204310
KRT85	keratin 85	-0.435769	-1.42793	0.556388	0.736783	-0.910402	0.372391	0.924399	-5.15968	peak_36170	Day0vsDay8	chr12	52358435	52359245	811	*	Distal Intergenic	12	52360556	52364622	4067	2	3891	ENST00000544265.1	5377	ENSG00000135443
LOC105369306	uncharacterized LOC105369306	-0.435751	-0.884468	0.012967	3.06405	-2.0129	0.0564099	0.720532	-3.89934	peak_101797	Day0vsDay15	chr21	36104550	36105081	532	*	Promoter (<=1kb)	21	36104881	36109690	4810	1	105369306	ENST00000422473.1	0	ENSG00000233393
TENM4	teneurin transmembrane protein 4	-1.55499	-2.5512	-0.558786	-0.0987721	-3.25469	0.0045155	0.484214	-1.92988	peak_30237	Day0vsDay8	chr11	79666723	79668101	1379	*	Distal Intergenic	11	78652829	79441030	788202	2	26011	ENST00000278550.12	-225693	ENSG00000149256
PPP2CA	protein phosphatase 2 catalytic subunit alpha	-1.516	-2.51158	-0.520428	-0.225261	-3.15634	0.00454512	0.484214	-2.01059	peak_130851	Day0vsDay8	chr5	134219354	134219707	354	*	Intron	5	134201859	134224393	22535	2	5515	ENST00000523082.1	4686	ENSG00000113575
INPP5D	inositol polyphosphate-5-phosphatase D	-0.435729	-0.924579	0.0531205	5.57412	-1.86288	0.0788919	0.346604	-4.21364	peak_94301	Day0vsDay27	chr2	233189030	233190446	1417	*	Exon	2	233195437	233206952	11516	1	3635	ENST00000417661.1	-4991	ENSG00000168918
AADAT	aminoadipate aminotransferase	-0.435726	-1.01269	0.141235	-0.53996	-1.5654	0.131635	0.427833	-4.68453	peak_123892	Day0vsDay27	chr4	170089143	170090487	1345	*	Promoter (<=1kb)	4	170060222	170089956	29735	2	51166	ENST00000337664.9	0	ENSG00000109576
GLI4	GLI family zinc finger 4	-1.48931	-2.44888	-0.529732	-0.529466	-3.2462	0.00440705	0.484214	-1.93533	peak_161626	Day0vsDay8	chr8	143260581	143261265	685	*	3' UTR	8	143267433	143273383	5951	1	2738	ENST00000519876.1	-6168	ENSG00000250571
LOC124902889	uncharacterized LOC124902889	-0.4357	-1.0349	0.163503	0.0994252	-1.51121	0.145028	0.447191	-4.73037	peak_34842	Day0vsDay27	chr12	17298029	17298582	554	*	Distal Intergenic	12	17479446	17696655	217210	1	124902889	ENST00000669683.1	-180864	NA
RPH3AL	rabphilin 3A like (without C2 domains)	-0.435698	-1.29301	0.421609	0.825375	-1.06789	0.299397	0.90676	-5.10361	peak_63318	Day0vsDay8	chr17	285788	286609	822	*	Intron	17	219697	306681	86985	2	9501	ENST00000570954.1	20072	ENSG00000181031
PANX3	pannexin 3	-1.31678	-2.17997	-0.453594	-0.886181	-3.16203	0.00448459	0.484214	-1.9625	peak_32603	Day0vsDay8	chr11	124611173	124611886	714	*	Promoter (<=1kb)	11	124611428	124620356	8929	1	116337	ENST00000284288.3	0	ENSG00000154143
RPL32P3	ribosomal protein L32 pseudogene 3	-0.435685	-0.876435	0.00506469	5.49929	-2.05162	0.0545188	0.307207	-3.92893	peak_114037	Day0vsDay27	chr3	129380765	129381818	1054	*	Exon	3	129393172	129396293	3122	2	132241	ENST00000507238.5	14475	ENSG00000290993
PITPNM3	PITPNM family member 3	-0.435671	-0.889537	0.018195	5.18487	-2.00952	0.0599208	0.315996	-3.99719	peak_64087	Day0vsDay27	chr17	6493120	6493733	614	*	Intron	17	6455400	6481829	26430	2	83394	ENST00000572795.1	-11291	ENSG00000091622
OSBPL5	oxysterol binding protein like 5	-0.774743	-1.28795	-0.261532	2.07194	-3.28536	0.00453266	0.484214	-1.85586	peak_25300	Day0vsDay8	chr11	3111986	3112884	899	*	Intron	11	3107790	3119987	12198	2	114879	ENST00000532951.1	7103	ENSG00000021762
IL2RB	interleukin 2 receptor subunit beta	-0.435662	-1.09176	0.220438	-0.28849	-1.37637	0.182432	0.731988	-4.75732	peak_105179	Day0vsDay15	chr22	37132556	37134023	1468	*	Promoter (2-3kb)	22	37128522	37136408	7887	2	3560	ENST00000483573.1	2385	ENSG00000100385
LINC01677	long intergenic non-protein coding RNA 1677	-0.435654	-1.6765	0.805188	-0.889753	-0.766618	0.455814	0.936148	-5.36323	peak_7399	Day0vsDay8	chr1	105884088	105885101	1014	*	Distal Intergenic	1	105927624	105952894	25271	2	105378884	ENST00000446693.5	67793	NA
HNRNPU	heterogeneous nuclear ribonucleoprotein U	-0.435646	-0.89561	0.0243185	5.33833	-1.97674	0.0636701	0.322552	-4.04621	peak_14710	Day0vsDay27	chr1	244864053	244864992	940	*	Promoter (<=1kb)	1	244840687	244864531	23845	2	3192	ENST00000649899.1	0	ENSG00000153187
DNAJB1	DnaJ heat shock protein family (Hsp40) member B1	-0.435643	-0.995959	0.124673	1.34147	-1.61159	0.12118	0.835051	-4.57603	peak_77175	Day0vsDay8	chr19	14551269	14551867	599	*	Promoter (<=1kb)	19	14514836	14550343	35508	2	3337	ENST00000676982.1	-926	ENSG00000132002
TNFAIP8	TNF alpha induced protein 8	-0.435642	-0.962356	0.0910712	0.398555	-1.7144	0.100385	0.72392	-4.31872	peak_130084	Day0vsDay15	chr5	119274724	119275209	486	*	Intron	5	119268754	119393084	124331	1	25816	ENST00000388882.5	5970	ENSG00000145779
CDC14A	cell division cycle 14A	-0.435624	-1.06245	0.191207	0.492818	-1.45222	0.161425	0.468742	-4.76666	peak_7189	Day0vsDay27	chr1	100379695	100381378	1684	*	Intron	1	100363161	100484639	121479	1	8556	ENST00000646563.1	16534	ENSG00000079335
MATN1-AS1	MATN1 antisense RNA 1	-0.435613	-0.881389	0.0101628	6.93143	-2.03445	0.0566184	0.311007	-3.96007	peak_3505	Day0vsDay27	chr1	30717916	30719699	1784	*	Promoter (<=1kb)	1	30718504	30726744	8241	1	100129196	ENST00000414532.6	0	ENSG00000186056
TTC39C	tetratricopeptide repeat domain 39C	-0.435612	-0.892328	0.0211032	5.74392	-1.99166	0.062245	0.320394	-4.02451	peak_71913	Day0vsDay27	chr18	24075933	24076727	795	*	Intron	18	24113353	24135610	22258	1	125488	ENST00000540918.2	-36626	ENSG00000168234
TNFSF11	TNF superfamily member 11	0.861188	0.304626	1.41775	2.58415	3.25629	0.00441212	0.484214	-1.89988	peak_42635	Day0vsDay8	chr13	42642691	42643488	798	*	Distal Intergenic	13	42574152	42608013	33862	1	8600	ENST00000398795.7	68539	ENSG00000120659
NAT1	N-acetyltransferase 1	-0.435591	-1.29108	0.419901	0.953073	-1.0829	0.292938	0.904563	-5.09809	peak_155149	Day0vsDay8	chr8	18162948	18163557	610	*	Distal Intergenic	8	18170477	18222754	52278	1	9	ENST00000517441.5	-6920	ENSG00000171428
AP1AR-DT	AP1AR divergent transcript	-0.435591	-0.878128	0.00694659	3.89634	-2.04108	0.0552397	0.308439	-3.94136	peak_122104	Day0vsDay27	chr4	112231212	112232615	1404	*	Promoter (<=1kb)	4	112229561	112231596	2036	2	119863862	ENST00000562919.1	0	NA
PPP1R26	protein phosphatase 1 regulatory subunit 26	0.910691	0.321857	1.49952	0.569734	3.23593	0.00444033	0.484214	-1.90294	peak_168296	Day0vsDay8	chr9	135476591	135476998	408	*	Promoter (2-3kb)	9	135479079	135488893	9815	1	9858	ENST00000605286.5	-2081	ENSG00000196422
RAI14	retinoic acid induced 14	-0.435569	-1.13889	0.267748	0.219066	-1.2837	0.212486	0.739915	-4.83273	peak_127009	Day0vsDay15	chr5	34755959	34756317	359	*	Intron	5	34728574	34811071	82498	1	26064	ENST00000509247.1	27385	ENSG00000039560
SCCPDH	saccharopine dehydrogenase (putative)	-0.435562	-0.899674	0.0285494	4.23008	-1.9654	0.0649468	0.324236	-4.06269	peak_14832	Day0vsDay27	chr1	246723803	246724987	1185	*	Promoter (<=1kb)	1	246724409	246768137	43729	1	51097	ENST00000366510.4	0	ENSG00000143653
TRPC6	transient receptor potential cation channel subfamily C member 6	-0.435562	-0.976011	0.104888	-0.205967	-1.69836	0.106041	0.72392	-4.33215	peak_31052	Day0vsDay15	chr11	101448770	101449924	1155	*	Distal Intergenic	11	101453641	101455577	1937	2	7225	ENST00000532184.1	5653	ENSG00000137672
GYPA	glycophorin A (MNS blood group)	-0.435554	-1.04264	0.171535	0.219322	-1.50045	0.148181	0.451156	-4.76433	peak_123049	Day0vsDay27	chr4	144932836	144933374	539	*	Intron	4	144111039	144870953	759915	2	2993	ENST00000650526.1	-61883	ENSG00000170180
LPIN2	lipin 2	0.939088	0.3239	1.55428	4.77814	3.16414	0.00446236	0.484214	-1.95585	peak_70822	Day0vsDay8	chr18	2970859	2972753	1895	*	Promoter (2-3kb)	18	2951135	2968150	17016	2	9663	ENST00000697043.1	-2709	ENSG00000101577
KMT2CP4	lysine methyltransferase 2C pseudogene 4	-0.435545	-1.74063	0.869538	-0.433572	-0.691754	0.496264	0.941163	-5.36076	peak_87012	Day0vsDay8	chr2	89828504	89828936	433	*	Distal Intergenic	2	89622213	89640635	18423	2	101927050	ENST00000636037.1	-187869	NA
ACTR3C	actin related protein 3C	-0.435535	-1.0447	0.173627	-0.184065	-1.49903	0.149512	0.724843	-4.59605	peak_152650	Day0vsDay15	chr7	149941427	149942124	698	*	Distal Intergenic	7	149891191	149909704	18514	2	653857	ENST00000297369.10	-31723	ENSG00000106526
INPP5A	inositol polyphosphate-5-phosphatase A	-0.435526	-0.898847	0.0277947	6.37236	-1.9488	0.066465	0.326058	-4.08223	peak_24484	Day0vsDay27	chr10	132536846	132538062	1217	*	Promoter (<=1kb)	10	132537787	132783480	245694	1	3632	ENST00000368594.8	0	ENSG00000068383
LINC02854	long intergenic non-protein coding RNA 2854	-0.435522	-0.920786	0.0497427	3.71765	-1.87349	0.0770328	0.343256	-4.19761	peak_147306	Day0vsDay27	chr7	54037338	54038089	752	*	Distal Intergenic	7	53926676	53947804	21129	2	107986739	ENST00000418679.2	-89534	ENSG00000238131
SLC6A13	solute carrier family 6 member 13	1.05801	0.364777	1.75125	0.253112	3.1635	0.00446911	0.484214	-1.95968	peak_33563	Day0vsDay8	chr12	232397	233381	985	*	Intron	12	223114	237241	14128	2	6540	ENST00000542379.1	3860	ENSG00000010379
OR6S1	olfactory receptor family 6 subfamily S member 1	-0.43551	-0.897804	0.0267828	6.49462	-1.95771	0.065701	0.324981	-4.07381	peak_45931	Day0vsDay27	chr14	20630376	20631301	926	*	Distal Intergenic	14	20640696	20641691	996	2	341799	ENST00000320704.3	10390	ENSG00000181803
USP25	ubiquitin specific peptidase 25	1.13514	0.402498	1.86778	-0.0413186	3.23651	0.00449954	0.484214	-1.90587	peak_101029	Day0vsDay8	chr21	15782188	15782748	561	*	Intron	21	15773256	15818729	45474	1	29761	ENST00000549362.1	8932	ENSG00000155313
SLC6A17	solute carrier family 6 member 17	-0.435508	-1.29114	0.420122	-0.377966	-1.05504	0.302757	0.907154	-5.06047	peak_7650	Day0vsDay8	chr1	110184453	110185395	943	*	Intron	1	110192568	110194988	2421	1	388662	ENST00000465159.1	-7173	ENSG00000197106
SLC25A44	solute carrier family 25 member 44	-0.435505	-0.874904	0.00389493	5.96713	-2.05694	0.0538132	0.305973	-3.92133	peak_9386	Day0vsDay27	chr1	156193512	156194569	1058	*	Promoter (<=1kb)	1	156193932	156212795	18864	1	9673	ENST00000423538.6	0	ENSG00000160785
PPP3CA	protein phosphatase 3 catalytic subunit alpha	-0.435498	-0.980362	0.109366	0.112134	-1.65674	0.11164	0.72392	-4.41844	peak_121767	Day0vsDay15	chr4	101169106	101169722	617	*	Intron	4	101093868	101158319	64452	2	5530	ENST00000510292.1	-10787	ENSG00000138814
MIR1294	microRNA 1294	-0.435488	-1.60935	0.738375	-0.38539	-0.768982	0.450009	0.935967	-5.31962	peak_132370	Day0vsDay8	chr5	154354395	154355612	1218	*	Exon	5	154347106	154347247	142	1	100302181	ENST00000408503.1	7289	ENSG00000221430
DLGAP1	DLG associated protein 1	1.17891	0.405891	1.95193	-0.407936	3.16116	0.00449373	0.484214	-1.9508	peak_70914	Day0vsDay8	chr18	4224053	4225315	1263	*	Intron	18	3983108	4248697	265590	2	9229	ENST00000581550.5	23382	ENSG00000170579
GTPBP4	GTP binding protein 4	-0.435473	-0.929521	0.0585742	-0.201275	-1.82705	0.0811696	0.72392	-4.15931	peak_15106	Day0vsDay15	chr10	1010648	1011291	644	*	Promoter (1-2kb)	10	1012400	1017197	4798	1	23560	ENST00000483839.2	-1109	ENSG00000107937
POLG2	DNA polymerase gamma 2, accessory subunit	-0.435469	-1.36451	0.493575	-0.290236	-0.977845	0.342939	0.920059	-5.11809	peak_68617	Day0vsDay8	chr17	64496577	64497817	1241	*	Promoter (<=1kb)	17	64477785	64497054	19270	2	11232	ENST00000539111.7	0	ENSG00000256525
ADCK1	aarF domain containing kinase 1	-0.435465	-0.873178	0.00224834	6.76625	-2.06215	0.0510894	0.720532	-3.82076	peak_48768	Day0vsDay15	chr14	77841022	77841571	550	*	Intron	14	77800139	77933952	133814	1	57143	ENST00000341211.5	40883	ENSG00000063761
B4GALT1-AS1	B4GALT1 antisense RNA 1	-0.435437	-1.0922	0.22133	-0.269985	-1.37427	0.183076	0.731988	-4.75139	peak_163049	Day0vsDay15	chr9	33150962	33151546	585	*	Intron	9	33166948	33182865	15918	1	101929639	ENST00000654325.1	-15402	NA
IL15RA	interleukin 15 receptor subunit alpha	-0.435436	-0.981628	0.110755	-0.412637	-1.65248	0.112512	0.399526	-4.53196	peak_15567	Day0vsDay27	chr10	5964738	5965549	812	*	Promoter (<=1kb)	10	5953045	5966339	13295	2	3601	ENST00000532039.5	790	ENSG00000134470
LOC105376737	uncharacterized LOC105376737	-0.435431	-1.66381	0.792951	0.0141692	-0.734755	0.47018	0.936897	-5.27906	peak_1359	Day0vsDay8	chr1	11395062	11396441	1380	*	Distal Intergenic	1	11311734	11319093	7360	2	105376737	ENST00000641979.1	-75969	NA
GRIP1	glutamate receptor interacting protein 1	-0.43543	-1.69373	0.822874	-0.264077	-0.719485	0.480103	0.93929	-5.33383	peak_37000	Day0vsDay8	chr12	66929156	66929659	504	*	Intron	12	66541872	66804186	262315	2	23426	ENST00000538373.1	-124970	ENSG00000155974
ZC3H3	zinc finger CCCH-type containing 3	-0.43541	-1.01462	0.143795	-0.537381	-1.5582	0.133329	0.430566	-4.70367	peak_161672	Day0vsDay27	chr8	143529305	143529720	416	*	Intron	8	143437659	143541447	103789	2	23144	ENST00000262577.6	11727	ENSG00000014164
LOC124900461	small Cajal body-specific RNA 15	1.25264	0.430028	2.07526	-0.220296	3.15637	0.00454477	0.484214	-1.95966	peak_98426	Day0vsDay8	chr20	43325897	43326572	676	*	Distal Intergenic	20	43304555	43304679	125	1	124900461	ENST00000516384.1	21342	ENSG00000252193
LINC02790	long intergenic non-protein coding RNA 2790	-0.435386	-0.947686	0.076914	0.524632	-1.7616	0.0919057	0.367236	-4.37394	peak_7092	Day0vsDay27	chr1	96027800	96029506	1707	*	Distal Intergenic	1	96010696	96022678	11983	1	102723661	ENST00000631091.1	17104	ENSG00000237435
LOC105375754	uncharacterized LOC105375754	-0.435384	-0.927064	0.0562955	4.46413	-1.88292	0.0762375	0.794359	-4.32869	peak_160277	Day0vsDay8	chr8	127619308	127619949	642	*	Intron	8	127663280	127670990	7711	2	105375754	ENST00000652367.1	51041	ENSG00000286010
CUX2	cut like homeobox 2	-0.435383	-1.00349	0.132722	3.96307	-1.63183	0.120153	0.835051	-4.66858	peak_39045	Day0vsDay8	chr12	111185593	111185871	279	*	Intron	12	111214301	111270654	56354	1	23316	ENST00000551604.2	-28430	ENSG00000111249
PAICS	phosphoribosylaminoimidazole carboxylase and phosphoribosylaminoimidazolesuccinocarboxamide synthase	1.25317	0.43999	2.06634	0.855209	3.19676	0.0044812	0.484214	-1.91686	peak_120417	Day0vsDay8	chr4	56435179	56436548	1370	*	Promoter (<=1kb)	4	56435741	56461361	25621	1	10606	ENST00000514888.5	0	ENSG00000128050
RRP1B	ribosomal RNA processing 1B	-0.435369	-0.950259	0.0795201	1.62869	-1.82039	0.0854838	0.357309	-4.27272	peak_102498	Day0vsDay27	chr21	43694308	43694890	583	*	3' UTR	21	43686132	43696077	9946	1	23076	ENST00000470886.1	8176	ENSG00000160208
LEPR	leptin receptor	-0.435369	-1.22844	0.357698	-0.74819	-1.1379	0.267294	0.58579	-5.17815	peak_5955	Day0vsDay27	chr1	65525066	65526046	981	*	Promoter (<=1kb)	1	65525689	65610268	84580	1	3953	ENST00000462765.5	0	ENSG00000116678
MUC2	mucin 2, oligomeric mucus/gel-forming	1.28536	0.452098	2.11861	0.56211	3.19983	0.00452374	0.484214	-1.87666	peak_24932	Day0vsDay8	chr11	1100401	1101645	1245	*	Promoter (<=1kb)	11	1099770	1110508	10739	1	4583	ENST00000674892.1	631	ENSG00000198788
LOC107984270	uncharacterized LOC107984270	-0.435342	-1.393	0.522312	-0.565814	-0.964223	0.348755	0.92014	-5.15904	peak_22339	Day0vsDay8	chr10	113341250	113342231	982	*	Distal Intergenic	10	113482069	113492054	9986	2	107984270	ENST00000658845.1	149823	ENSG00000286289
LOC101928866	uncharacterized LOC101928866	-0.435331	-1.39375	0.523085	-0.272694	-0.948261	0.355477	0.921145	-5.12926	peak_10720	Day0vsDay8	chr1	178512579	178513669	1091	*	Promoter (<=1kb)	1	178511563	178513051	1489	2	101928866	ENST00000647674.1	0	ENSG00000285910
HABP4	hyaluronan binding protein 4	-0.435329	-1.10035	0.229691	-0.43127	-1.35687	0.18846	0.734273	-4.73068	peak_165337	Day0vsDay15	chr9	96442426	96442882	457	*	Distal Intergenic	9	96450169	96491336	41168	1	22927	ENST00000375249.5	-7287	ENSG00000130956
E2F3-IT1	E2F3 intronic transcript 1	-0.435323	-1.05681	0.186168	-0.452074	-1.47041	0.157761	0.726585	-4.58573	peak_135901	Day0vsDay15	chr6	20454098	20454664	567	*	Intron	6	20437821	20440178	2358	1	100874268	ENST00000433182.1	16277	ENSG00000224707
CRACR2A	calcium release activated channel regulator 2A	1.4148	0.508624	2.32097	-0.402204	3.29483	0.00443646	0.484214	-1.81967	peak_33906	Day0vsDay8	chr12	3636705	3637101	397	*	Intron	12	3640387	3654223	13837	2	84766	ENST00000535292.1	17122	ENSG00000130038
TP53RK	TP53 regulating kinase	1.43285	0.492632	2.37307	-0.714114	3.15885	0.00451828	0.484214	-1.95264	peak_98791	Day0vsDay8	chr20	46689032	46690059	1028	*	Promoter (<=1kb)	20	46684365	46689444	5080	2	112858	ENST00000372114.4	0	ENSG00000172315
ARK2C	arkadia (RNF111) C-terminal like ring finger ubiquitin ligase 2C	-0.435291	-1.20804	0.337454	0.172837	-1.1769	0.254044	0.888682	-4.96704	peak_72821	Day0vsDay8	chr18	46419117	46419833	717	*	Intron	18	46447447	46456067	8621	1	494470	ENST00000592777.1	-27614	ENSG00000141622
ADAMTS7P1	ADAMTS7 pseudogene 1	1.4753	0.506877	2.44372	-0.654312	3.15771	0.00453045	0.484214	-1.95485	peak_55095	Day0vsDay8	chr15	82316314	82317118	805	*	Exon	15	82298856	82304859	6004	1	390660	ENST00000620003.1	17458	ENSG00000274376
CTB-1I21.1	uncharacterized CTB-1I21.1	-0.435286	-0.920901	0.050328	3.19996	-1.90774	0.0724897	0.788012	-4.25592	peak_131086	Day0vsDay8	chr5	136699744	136700255	512	*	Distal Intergenic	5	136734830	136756158	21329	1	105379191	ENST00000662288.1	-34575	ENSG00000250284
MIR4639	microRNA 4639	1.63696	0.562923	2.711	-0.747583	3.15919	0.00451467	0.484214	-1.94993	peak_135673	Day0vsDay8	chr6	16149123	16149841	719	*	Distal Intergenic	6	16141556	16141624	69	1	100616269	ENST00000584938.1	7567	ENSG00000263712
HS6ST1	heparan sulfate 6-O-sulfotransferase 1	-0.435273	-1.00979	0.13924	-0.57895	-1.5956	0.126692	0.420811	-4.59802	peak_89585	Day0vsDay27	chr2	128792240	128793029	790	*	Distal Intergenic	2	128265480	128318868	53389	2	9394	ENST00000259241.7	-473372	ENSG00000136720
EVC2	EvC ciliary complex subunit 2	-0.435262	-0.885984	0.0154595	3.34503	-2.05133	0.0555709	0.308934	-3.93355	peak_118180	Day0vsDay27	chr4	5706586	5707058	473	*	Promoter (1-2kb)	4	5562439	5708559	146121	2	132884	ENST00000344408.10	1501	ENSG00000173040
RUBCNL	rubicon like autophagy enhancer	-0.435257	-0.886939	0.0164245	6.31139	-2.00593	0.0600554	0.316271	-4.00269	peak_42861	Day0vsDay27	chr13	46440267	46440752	486	*	Promoter (2-3kb)	13	46342967	46438190	95224	2	80183	ENST00000409879.6	-2077	ENSG00000102445
MIR17HG	miR-17-92a-1 cluster host gene	-0.435255	-1.11119	0.240682	-0.332061	-1.34887	0.192838	0.73572	-4.72012	peak_44321	Day0vsDay15	chr13	91346936	91349440	2505	*	Promoter (<=1kb)	13	91347686	91353402	5717	1	407975	ENST00000710419.1	0	ENSG00000215417
TBL2	transducin beta like 2	-0.435235	-1.09766	0.227194	0.368146	-1.37001	0.185615	0.497173	-4.86029	peak_148458	Day0vsDay27	chr7	73565727	73566756	1030	*	Distal Intergenic	7	73570471	73571394	924	2	26608	ENST00000488915.1	4638	ENSG00000106638
ARL5C	ARF like GTPase 5C	-0.435228	-0.895036	0.0245796	5.60694	-1.96199	0.062421	0.320682	-4.05978	peak_66584	Day0vsDay27	chr17	39164602	39165860	1259	*	Promoter (<=1kb)	17	39156894	39166161	9268	2	390790	ENST00000269586.12	301	ENSG00000141748
FCGR2A	Fc gamma receptor IIa	-0.435219	-1.14565	0.275216	1.23558	-1.29986	0.211436	0.527098	-4.92508	peak_9871	Day0vsDay27	chr1	161447739	161448205	467	*	Intron	1	161505430	161518558	13129	1	2212	ENST00000367972.8	-57225	ENSG00000143226
LOC105371342	uncharacterized LOC105371342	1.65505	0.57121	2.7389	-0.452212	3.16521	0.00445109	0.484214	-1.9398	peak_61522	Day0vsDay8	chr16	73715240	73715444	205	*	Intron	16	73812560	73816054	3495	1	105371342	ENST00000565061.3	-97116	NA
CA5A	carbonic anhydrase 5A	0.780367	0.327338	1.2334	1.15681	3.60923	0.00195617	0.484834	-1.45508	peak_62784	Day0vsDay15	chr16	87889784	87890495	712	*	Promoter (1-2kb)	16	87888018	87892268	4251	2	763	ENST00000566402.2	1773	ENSG00000174990
UBE2E3	ubiquitin conjugating enzyme E2 E3	-0.435175	-0.881441	0.0110918	3.33113	-2.02128	0.0554711	0.308934	-3.9783	peak_91729	Day0vsDay27	chr2	180883019	180883992	974	*	Intron	2	180967248	181060812	93565	1	10477	ENST00000602303.5	-83256	ENSG00000170035
TCERG1L	transcription elongation regulator 1 like	-1.96814	-3.26345	-0.672828	-0.558327	-3.14948	0.00461906	0.486041	-2.01663	peak_24257	Day0vsDay8	chr10	131493935	131495000	1066	*	Distal Intergenic	10	131092391	131311721	219331	2	256536	ENST00000368642.4	-182214	ENSG00000176769
IZUMO1R	IZUMO1 receptor, JUNO	-1.85541	-3.05395	-0.656878	-0.705187	-3.2286	0.00478491	0.486041	-1.95193	peak_30753	Day0vsDay8	chr11	94307475	94308458	984	*	Promoter (1-2kb)	11	94305593	94307721	2129	1	390243	ENST00000440961.6	1882	ENSG00000183560
CSTL1	cystatin like 1	-0.435146	-0.908001	0.0377085	5.69797	-1.91567	0.0713199	0.334028	-4.13621	peak_96948	Day0vsDay27	chr20	23456108	23457287	1180	*	Promoter (1-2kb)	20	23458529	23459459	931	1	128817	ENST00000611020.1	-1242	ENSG00000125823
INTS3	integrator complex subunit 3	-0.435139	-0.884431	0.0141535	6.32212	-2.01752	0.0587498	0.314198	-3.98587	peak_9121	Day0vsDay27	chr1	153727460	153728530	1071	*	Promoter (<=1kb)	1	153728050	153774808	46759	1	65123	ENST00000318967.7	0	ENSG00000143624
PEG13	paternally expressed 13	-0.435137	-1.27537	0.405096	-0.566851	-1.07345	0.294599	0.611203	-5.21278	peak_161111	Day0vsDay27	chr8	140098265	140099991	1727	*	Promoter (<=1kb)	8	140094894	140100543	5650	2	359809	ENST00000631594.3	552	ENSG00000282164
NCOA7	nuclear receptor coactivator 7	-0.435121	-0.956248	0.0860071	1.09513	-1.74135	0.0963513	0.373575	-4.40362	peak_140620	Day0vsDay27	chr6	125910570	125910838	269	*	Intron	6	125919224	125931111	11888	1	135112	ENST00000438495.6	-8386	ENSG00000111912
DLGAP1	DLG associated protein 1	-0.435117	-0.931272	0.0610377	0.295815	-1.8178	0.0826175	0.72392	-4.17158	peak_70922	Day0vsDay15	chr18	4534045	4535482	1438	*	Distal Intergenic	18	3496032	4455307	959276	2	9229	ENST00000315677.8	-78738	ENSG00000170579
PLA2G6	phospholipase A2 group VI	-0.435097	-0.875307	0.00511241	5.91225	-2.07641	0.0525295	0.304403	-3.89933	peak_105366	Day0vsDay27	chr22	38172605	38173596	992	*	Intron	22	38143237	38168090	24854	2	8398	ENST00000452972.1	-4515	ENSG00000184381
ATP9A	ATPase phospholipid transporting 9A (putative)	-0.435089	-1.27163	0.401456	0.751119	-1.07807	0.29258	0.758413	-4.98385	peak_99405	Day0vsDay15	chr20	51661361	51662133	773	*	Intron	20	51725819	51732587	6769	2	10079	ENST00000477492.1	70454	ENSG00000054793
VPS41	VPS41 subunit of HOPS complex	-0.435088	-1.02776	0.157582	-0.332545	-1.5609	0.135676	0.433728	-4.60573	peak_146216	Day0vsDay27	chr7	38903188	38903852	665	*	Intron	7	38725555	38909174	183620	2	27072	ENST00000395969.6	5322	ENSG00000006715
LGALS3	galectin 3	-0.435084	-0.868127	-0.00204101	5.54726	-2.08271	0.0514079	0.302937	-3.87281	peak_47299	Day0vsDay27	chr14	55110960	55111587	628	*	Distal Intergenic	14	55124110	55138292	14183	1	3958	ENST00000553493.5	-12523	ENSG00000131981
GLS	glutaminase	-0.435083	-1.05381	0.18364	0.132365	-1.46637	0.156953	0.462859	-4.80076	peak_92096	Day0vsDay27	chr2	190903975	190904806	832	*	Intron	2	190910263	190927611	17349	1	2744	ENST00000461965.5	-5457	ENSG00000115419
LINC00692	long intergenic non-protein coding RNA 692	-0.43508	-0.959443	0.0892829	3.63241	-1.74835	0.0971551	0.374757	-4.38021	peak_108702	Day0vsDay27	chr3	26117475	26118383	909	*	Distal Intergenic	3	25858533	25873748	15216	2	285326	ENST00000451284.6	-243727	ENSG00000230891
LINC02991	long intergenic non-protein coding RNA 2991	-1.85025	-3.05828	-0.642214	0.953235	-3.21757	0.00476797	0.486041	-2.04227	peak_95111	Day0vsDay8	chr2	239601940	239603022	1083	*	Distal Intergenic	2	239578301	239586094	7794	1	401040	ENST00000358775.1	23639	ENSG00000196758
TEX101	testis expressed 101	-0.435072	-0.928652	0.0585071	3.07194	-1.87334	0.0772944	0.797195	-4.28593	peak_79653	Day0vsDay8	chr19	43432661	43433428	768	*	Distal Intergenic	19	43414890	43418597	3708	1	83639	ENST00000598265.2	17771	ENSG00000131126
PPP3CA	protein phosphatase 3 catalytic subunit alpha	-0.435068	-1.17921	0.309077	-0.270148	-1.21187	0.238304	0.556678	-5.10283	peak_121779	Day0vsDay27	chr4	101345821	101348464	2644	*	Promoter (<=1kb)	4	101023409	101347477	324069	2	5530	ENST00000512215.5	0	ENSG00000138814
LOC124907735	uncharacterized LOC124907735	-0.435065	-1.48642	0.616294	-0.102559	-0.864697	0.398829	0.931017	-5.22393	peak_82607	Day0vsDay8	chr2	11743913	11744487	575	*	Promoter (<=1kb)	2	11740997	11745301	4305	2	124907735	ENST00000431500.2	814	NA
HLA-H	major histocompatibility complex, class I, H (pseudogene)	-0.435063	-0.905857	0.035731	6.61155	-1.93847	0.0684426	0.329819	-4.10569	peak_136350	Day0vsDay27	chr6	29887410	29889114	1705	*	Promoter (<=1kb)	6	29887752	29890482	2731	1	3136	ENST00000383620.4	0	NA
LOC105370456	uncharacterized LOC105370456	-1.84591	-3.05945	-0.632378	-0.784788	-3.15294	0.0045816	0.486041	-1.98833	peak_46709	Day0vsDay8	chr14	38074091	38075331	1241	*	Intron	14	38003113	38004847	1735	2	105370456	ENST00000554029.1	-69244	NA
MIRLET7A1HG	miRlet-7a-1/let-7f-1/let-7d cluster host gene	-0.435035	-0.925705	0.0556346	0.135031	-1.85842	0.0785966	0.72392	-4.10939	peak_165171	Day0vsDay15	chr9	94165767	94167098	1332	*	Promoter (<=1kb)	9	94166258	94179564	13307	1	112903833	ENST00000652769.2	0	ENSG00000269929
MIR3924	microRNA 3924	-0.435034	-1.02733	0.15726	-0.164915	-1.52245	0.142016	0.72392	-4.57447	peak_18690	Day0vsDay15	chr10	56962583	56963755	1173	*	Distal Intergenic	10	57304479	57304559	81	2	100500834	ENST00000583084.1	340804	ENSG00000264747
HTRA1	HtrA serine peptidase 1	-0.43503	-1.02336	0.153297	3.60943	-1.59098	0.129341	0.836422	-4.71842	peak_23074	Day0vsDay8	chr10	122515607	122516474	868	*	Distal Intergenic	10	122506691	122514907	8217	1	5654	ENST00000420892.1	8916	ENSG00000166033
PRDM16	PR/SET domain 16	-0.435026	-1.22597	0.355922	-0.100063	-1.15592	0.262793	0.892567	-4.95841	peak_403	Day0vsDay8	chr1	3091491	3092291	801	*	Intron	1	3069211	3434342	365132	1	63976	ENST00000514189.5	22280	ENSG00000142611
MIR4283-1	microRNA 4283-1	-0.435024	-1.28629	0.416238	-0.514706	-1.05927	0.300867	0.617294	-5.21421	peak_147527	Day0vsDay27	chr7	56948926	56949333	408	*	Distal Intergenic	7	56955785	56955864	80	2	100422917	ENST00000582960.1	6531	ENSG00000264426
C12orf76	chromosome 12 open reading frame 76	-0.435018	-0.911116	0.0410795	4.97984	-1.91132	0.0719478	0.335217	-4.14264	peak_38961	Day0vsDay27	chr12	110060167	110060691	525	*	Promoter (<=1kb)	12	110041239	110060357	19119	2	400073	ENST00000685920.1	0	ENSG00000174456
LINC01241	long intergenic non-protein coding RNA 1241	-0.435014	-0.877683	0.00765576	5.29645	-2.05587	0.054585	0.307282	-3.929	peak_162831	Day0vsDay27	chr9	25763551	25764456	906	*	Distal Intergenic	9	25780032	25785312	5281	1	101929582	ENST00000668254.1	-15576	ENSG00000236306
DLGAP2	DLG associated protein 2	-0.435004	-1.00871	0.138697	0.381468	-1.58103	0.128804	0.423905	-4.62702	peak_154129	Day0vsDay27	chr8	1555134	1555711	578	*	Intron	8	1548644	1701985	153342	1	9228	ENST00000520901.5	6490	ENSG00000198010
SNX29P2	sorting nexin 29 pseudogene 2	-1.74204	-2.89004	-0.594047	0.352591	-3.1454	0.00466365	0.486041	-2.07977	peak_59166	Day0vsDay8	chr16	29307047	29308574	1528	*	Intron	16	29312350	29331277	18928	1	440352	ENST00000569730.1	-3776	NA
MIR4277	microRNA 4277	-1.63021	-2.68485	-0.575577	-0.115846	-3.22923	0.00465793	0.486041	-1.99946	peak_125116	Day0vsDay8	chr5	1707134	1707803	670	*	Promoter (1-2kb)	5	1708785	1708868	84	2	100422966	ENST00000578298.1	1065	ENSG00000263746
TFRC	transferrin receptor	-0.434978	-0.916551	0.0465962	3.824	-1.87964	0.0765179	0.342611	-4.18699	peak_117273	Day0vsDay27	chr3	196073093	196073836	744	*	Promoter (2-3kb)	3	196049288	196070235	20948	2	7037	ENST00000491658.2	-2858	ENSG00000072274
NLRC5	NLR family CARD domain containing 5	-0.434973	-0.924121	0.0541736	1.64808	-1.91306	0.0723627	0.723458	-4.04539	peak_60420	Day0vsDay15	chr16	56989030	56989995	966	*	Promoter (<=1kb)	16	56989485	57048354	58870	1	84166	ENST00000539881.5	0	ENSG00000140853
MIR3148	microRNA 3148	-0.434965	-0.976307	0.106378	1.93176	-1.70791	0.104268	0.825671	-4.49676	peak_156036	Day0vsDay8	chr8	29994967	29995617	651	*	Distal Intergenic	8	29957272	29957348	77	2	100422876	ENST00000579676.1	-37619	ENSG00000264788
LINC00488	long intergenic non-protein coding RNA 488	-1.62204	-2.69043	-0.553651	0.18864	-3.14694	0.00464672	0.486041	-2.0389	peak_112681	Day0vsDay8	chr3	109233885	109234764	880	*	Distal Intergenic	3	109178151	109185257	7107	1	677779	ENST00000494582.2	55734	ENSG00000214381
DESI2	desumoylating isopeptidase 2	-0.434943	-0.896353	0.0264669	7.0937	-1.9539	0.0634272	0.723123	-3.97585	peak_14690	Day0vsDay15	chr1	244652578	244653570	993	*	Promoter (<=1kb)	1	244653103	244705951	52849	1	51029	ENST00000263831.11	0	ENSG00000121644
PRR5-ARHGAP8	PRR5-ARHGAP8 readthrough	-0.434942	-1.04494	0.17506	-0.156473	-1.47794	0.153473	0.725099	-4.59861	peak_106241	Day0vsDay15	chr22	44727336	44727749	414	*	Promoter (2-3kb)	22	44725261	44862671	137411	1	553158	ENST00000515632.2	2075	ENSG00000248405
RNF150	ring finger protein 150	-0.434919	-1.15933	0.289493	-0.793644	-1.24446	0.226311	0.74346	-4.88102	peak_122948	Day0vsDay15	chr4	140903627	140904259	633	*	Intron	4	140944549	140967870	23322	2	57484	ENST00000515057.1	63611	ENSG00000170153
OBP2B	odorant binding protein 2B	-0.434903	-0.899182	0.0293758	5.84154	-1.95092	0.0671889	0.327554	-4.08436	peak_167939	Day0vsDay27	chr9	133227153	133228008	856	*	Exon	9	133205280	133209250	3971	2	29989	ENST00000618116.4	-17903	ENSG00000171102
MIR5003	microRNA 5003	-1.61365	-2.67887	-0.548433	-1.05904	-3.13999	0.00472339	0.486041	-2.00142	peak_133461	Day0vsDay8	chr5	172677152	172678021	870	*	Intron	5	172662165	172662263	99	1	100847029	ENST00000581891.1	14987	ENSG00000265160
MYO1F	myosin IF	-1.59449	-2.62886	-0.560126	-0.419228	-3.21636	0.00464877	0.486041	-1.93863	peak_76445	Day0vsDay8	chr19	8578603	8579017	415	*	Promoter (1-2kb)	19	8520778	8577442	56665	2	4542	ENST00000644032.2	-1161	ENSG00000142347
SBNO2	strawberry notch homolog 2	-1.5763	-2.59769	-0.554906	-0.357024	-3.20601	0.00469869	0.486041	-1.98305	peak_75161	Day0vsDay8	chr19	1112672	1114249	1578	*	Promoter (1-2kb)	19	1108565	1111605	3041	2	22904	ENST00000587673.5	-1067	ENSG00000064932
LOC105369146	uncharacterized LOC105369146	-1.51624	-2.51404	-0.518436	-0.22705	-3.14978	0.00461581	0.486041	-2.03083	peak_149064	Day0vsDay8	chr7	81525704	81526439	736	*	Intron	7	81528403	81570382	41980	2	105369146	ENST00000412900.3	43943	NA
MTARC2	mitochondrial amidoxime reducing component 2	-0.434867	-1.17864	0.30891	0.918007	-1.21687	0.238351	0.885083	-4.98119	peak_13122	Day0vsDay8	chr1	220776765	220777767	1003	*	Promoter (2-3kb)	1	220779962	220784184	4223	1	54996	ENST00000472447.1	-2195	ENSG00000117791
RAB18	RAB18, member RAS oncogene family	-0.434865	-0.893475	0.0237455	2.05204	-2.01914	0.05848	0.720532	-3.90944	peak_16879	Day0vsDay15	chr10	27464314	27465497	1184	*	Distal Intergenic	10	27504174	27542237	38064	1	22931	ENST00000611151.5	-38677	ENSG00000099246
LOC124900539	small nucleolar RNA SNORD78	-0.434856	-1.15164	0.281926	-0.438693	-1.26774	0.218776	0.534818	-5.00379	peak_85177	Day0vsDay27	chr2	56885893	56886578	686	*	Distal Intergenic	2	57544535	57544599	65	1	124900539	ENST00000390866.1	-657957	ENSG00000212168
NTM-AS1	NTM antisense RNA 1	-0.434827	-1.73231	0.862651	-0.311449	-0.697786	0.493817	0.94072	-5.31858	peak_33209	Day0vsDay8	chr11	131749819	131751096	1278	*	Intron	11	131658310	131663607	5298	2	101929637	ENST00000416725.3	-86212	NA
CSMD2	CUB and Sushi multiple domains 2	-0.434827	-1.05634	0.186686	-0.190808	-1.45019	0.16099	0.727397	-4.63609	peak_3849	Day0vsDay15	chr1	33662705	33663706	1002	*	Exon	1	33598689	33626584	27896	2	114784	ENST00000373377.1	-36121	ENSG00000121904
LYPD6B	LY6/PLAUR domain containing 6B	-0.434824	-0.986085	0.116438	2.28258	-1.65832	0.113692	0.830595	-4.58505	peak_90514	Day0vsDay8	chr2	149060138	149061001	864	*	Intron	2	149077522	149215262	137741	1	130576	ENST00000409029.5	-16521	ENSG00000150556
TRIB3	tribbles pseudokinase 3	-1.49692	-2.4666	-0.52724	0.0325812	-3.22153	0.0045922	0.486041	-1.98106	peak_95531	Day0vsDay8	chr20	372759	373864	1106	*	Intron	20	380733	397559	16827	1	57761	ENST00000714424.1	-6869	ENSG00000101255
TTC4	tetratricopeptide repeat domain 4	-1.47335	-2.4466	-0.50011	-0.448985	-3.13792	0.00474637	0.486041	-2.04704	peak_5478	Day0vsDay8	chr1	54736562	54737682	1121	*	Promoter (<=1kb)	1	54736689	54742307	5619	1	7268	ENST00000486091.1	0	ENSG00000243725
DIS3L2	DIS3 like 3'-5' exoribonuclease 2	-1.38251	-2.27877	-0.486237	0.169436	-3.24359	0.00474465	0.486041	-2.0314	peak_94162	Day0vsDay8	chr2	232326794	232327513	720	*	Promoter (<=1kb)	2	232328508	232336976	8469	1	129563	ENST00000429283.2	-995	ENSG00000144535
ZNF385D-AS2	ZNF385D antisense RNA 2	-0.434811	-0.902955	0.0333331	6.46573	-1.9254	0.0694826	0.331373	-4.11662	peak_108569	Day0vsDay27	chr3	21969502	21970131	630	*	Intron	3	21957136	21979828	22693	1	100874221	ENST00000436306.1	12366	ENSG00000223351
LOC105374736	uncharacterized LOC105374736	-0.434807	-1.10648	0.236869	1.45458	-1.38283	0.183542	0.866533	-4.92933	peak_127306	Day0vsDay8	chr5	40437454	40438206	753	*	Distal Intergenic	5	40306824	40312905	6082	2	105374736	ENST00000665809.1	-124549	ENSG00000287597
KLHL6	kelch like family member 6	-0.434806	-0.976458	0.106845	1.25349	-1.66879	0.110102	0.830211	-4.55224	peak_116439	Day0vsDay8	chr3	183555238	183556349	1112	*	Promoter (<=1kb)	3	183487551	183555620	68070	2	89857	ENST00000468734.1	0	ENSG00000172578
ADGRA1-AS1	ADGRA1 antisense RNA 1	-0.434792	-1.62224	0.752658	-0.110108	-0.76058	0.456369	0.936163	-5.26803	peak_24620	Day0vsDay8	chr10	133071602	133072504	903	*	Distal Intergenic	10	133083088	133085719	2632	2	100128127	ENST00000658362.1	13215	NA
LOC124900467	uncharacterized LOC124900467	-0.434791	-1.0373	0.16772	1.37841	-1.51328	0.146351	0.848999	-4.7379	peak_102482	Day0vsDay8	chr21	43456336	43457251	916	*	Distal Intergenic	21	43450406	43453769	3364	1	124900467	ENST00000651768.1	5930	ENSG00000188660
DPP6	dipeptidyl peptidase like 6	-0.434786	-0.892275	0.0227023	4.25563	-2.02327	0.0582792	0.313435	-3.98123	peak_153166	Day0vsDay27	chr7	154498590	154499082	493	*	Promoter (1-2kb)	7	154500579	154893302	392724	1	1804	ENST00000706153.1	-1497	ENSG00000130226
MIR1275	microRNA 1275	-0.434777	-0.883556	0.014001	6.63774	-2.01196	0.0593421	0.315093	-3.99104	peak_136871	Day0vsDay27	chr6	34018797	34019238	442	*	3' UTR	6	33999972	34000051	80	2	100302123	ENST00000408770.1	-18746	ENSG00000221697
MIR8071-2	microRNA 8071-2	-0.434774	-1.13208	0.262532	0.359362	-1.30428	0.206833	0.521541	-4.88628	peak_50896	Day0vsDay27	chr14	105649003	105649528	526	*	Exon	14	105640168	105640232	65	1	102466889	ENST00000616772.1	8835	ENSG00000277030
C1QTNF12	C1q and TNF related 12	-1.38212	-2.28315	-0.481085	0.202394	-3.19748	0.00471262	0.486041	-1.94863	peak_79	Day0vsDay8	chr1	1239633	1240337	705	*	Promoter (2-3kb)	1	1242449	1243158	710	2	388581	ENST00000478606.1	2821	ENSG00000184163
GOLT1A	golgi transport 1A	-1.30153	-2.15937	-0.443696	0.0517114	-3.24644	0.00467534	0.486041	-2.01582	peak_12115	Day0vsDay8	chr1	204221469	204222691	1223	*	3' UTR	1	204198163	204213988	15826	2	127845	ENST00000308302.4	-7481	ENSG00000174567
CNGB1	cyclic nucleotide gated channel subunit beta 1	-0.434728	-1.5164	0.646942	-0.160005	-0.833067	0.413681	0.931291	-5.28218	peak_60567	Day0vsDay8	chr16	57899483	57900695	1213	*	Promoter (<=1kb)	16	57884368	57901373	17006	2	1258	ENST00000565942.1	678	ENSG00000070729
JAG2	jagged canonical Notch ligand 2	-0.434718	-0.956017	0.0865821	1.85903	-1.72853	0.0977796	0.817397	-4.5214	peak_50785	Day0vsDay8	chr14	105138210	105139003	794	*	Distal Intergenic	14	105141755	105147358	5604	2	3714	ENST00000546616.1	8355	ENSG00000184916
RCAN1	regulator of calcineurin 1	-1.21999	-2.01801	-0.421973	-0.291173	-3.24304	0.00467624	0.486041	-1.98942	peak_101684	Day0vsDay8	chr21	34534469	34535081	613	*	Intron	21	34516484	34526963	10480	2	1827	ENST00000381132.6	-7506	ENSG00000159200
LINC00301	long intergenic non-protein coding RNA 301	-0.434705	-1.14847	0.279058	-0.681781	-1.28626	0.21446	0.740597	-4.78458	peak_28183	Day0vsDay15	chr11	60646501	60647524	1024	*	Promoter (<=1kb)	11	60647281	60687149	39869	1	283197	ENST00000527161.5	0	ENSG00000293513
LINC00868	long intergenic non-protein coding RNA 868	-0.43469	-0.954267	0.0848877	-0.193749	-1.73415	0.0967596	0.374253	-4.43826	peak_69632	Day0vsDay27	chr17	76839576	76840654	1079	*	Exon	17	76849840	76861836	11997	1	283994	ENST00000664044.1	-9186	ENSG00000267535
PTPRC	protein tyrosine phosphatase receptor type C	-0.434665	-0.889227	0.019897	5.19609	-1.99212	0.0620561	0.319832	-4.02147	peak_11609	Day0vsDay27	chr1	198681803	198682595	793	*	Intron	1	198696881	198700146	3266	1	5788	ENST00000484135.1	-14286	ENSG00000081237
LOC124902534	uncharacterized LOC124902534	-1.18874	-1.97847	-0.399008	-0.254045	-3.25555	0.00474491	0.486041	-2.01876	peak_17843	Day0vsDay8	chr10	44665830	44667118	1289	*	Distal Intergenic	10	44591208	44602104	10897	2	124902534	ENST00000456722.1	-63726	ENSG00000234580
DUXAP9	double homeobox A pseudogene 9	-0.434643	-1.24489	0.375603	-0.884458	-1.11192	0.278071	0.754692	-4.95096	peak_45817	Day0vsDay15	chr14	19054169	19054838	670	*	Exon	14	19062316	19068183	5868	1	503638	ENST00000549484.5	-7478	ENSG00000293329
LOC124902537	uncharacterized LOC124902537	-0.434638	-1.24687	0.377592	-0.212865	-1.1123	0.279294	0.755154	-4.92434	peak_15366	Day0vsDay15	chr10	3290018	3291428	1411	*	Distal Intergenic	10	3270090	3277649	7560	2	124902537	ENST00000662361.1	-12369	ENSG00000288657
ATOH8	atonal bHLH transcription factor 8	-0.434623	-1.08585	0.216603	0.620124	-1.38337	0.180308	0.731988	-4.72128	peak_86696	Day0vsDay15	chr2	85741261	85741923	663	*	Distal Intergenic	2	85751344	85788066	36723	1	84913	ENST00000469442.5	-9421	ENSG00000168874
LOC124901789	uncharacterized LOC124901789	-0.434613	-1.21894	0.349714	-0.51412	-1.14858	0.262955	0.581869	-5.09956	peak_153368	Day0vsDay27	chr7	156022636	156023426	791	*	Distal Intergenic	7	156030618	156034564	3947	2	124901789	ENST00000687721.1	11138	ENSG00000289588
MACROD1	mono-ADP ribosylhydrolase 1	-0.434602	-0.874906	0.0057012	3.97038	-2.04596	0.0527869	0.304601	-3.92903	peak_28591	Day0vsDay27	chr11	64165496	64166708	1213	*	Promoter (<=1kb)	11	63998558	64166113	167556	2	28992	ENST00000255681.7	0	ENSG00000133315
ZFHX3	zinc finger homeobox 3	-0.434601	-1.0413	0.172099	-0.169965	-1.48482	0.151654	0.725099	-4.61125	peak_61478	Day0vsDay15	chr16	72950307	72951075	769	*	5' UTR	16	72829509	72889834	60326	2	463	ENST00000563625.1	-60473	ENSG00000140836
MMD2	monocyte to macrophage differentiation associated 2	-0.434594	-1.1281	0.25891	0.149146	-1.29895	0.207293	0.73882	-4.80457	peak_144346	Day0vsDay15	chr7	4931784	4932119	336	*	Intron	7	4905998	4959187	53190	2	221938	ENST00000401401.8	27068	ENSG00000136297
ENTPD1	ectonucleoside triphosphate diphosphohydrolase 1	0.783905	0.268348	1.29946	1.09087	3.25393	0.00462624	0.486041	-1.91438	peak_21078	Day0vsDay8	chr10	95757899	95758908	1010	*	Promoter (1-2kb)	10	95756179	95866696	110518	1	953	ENST00000635076.1	1720	ENSG00000138185
CLK4	CDC like kinase 4	-0.434575	-1.50511	0.635961	-0.585729	-0.851498	0.405708	0.931238	-5.23409	peak_134137	Day0vsDay8	chr5	178626001	178627596	1596	*	Promoter (<=1kb)	5	178602664	178627050	24387	2	57396	ENST00000316308.9	0	ENSG00000113240
GRIK2	glutamate ionotropic receptor kainate type subunit 2	-0.434573	-1.81574	0.946598	0.304266	-0.652188	0.520977	0.945082	-5.39856	peak_139626	Day0vsDay8	chr6	102335205	102335620	416	*	Distal Intergenic	6	102054133	102070007	15875	1	2898	ENST00000682328.1	281072	ENSG00000164418
C20orf202	chromosome 20 open reading frame 202	-0.434564	-0.873455	0.00432622	5.38796	-2.06263	0.0536547	0.305738	-3.91653	peak_95624	Day0vsDay27	chr20	1184771	1186839	2069	*	Promoter (<=1kb)	20	1186092	1207036	20945	1	400831	ENST00000619766.1	0	ENSG00000215595
DCAF4	DDB1 and CUL4 associated factor 4	-0.434555	-0.960673	0.0915624	4.17623	-1.73786	0.100141	0.72392	-4.27679	peak_48338	Day0vsDay15	chr14	72943443	72944076	634	*	Promoter (<=1kb)	14	72942719	72946029	3311	1	26094	ENST00000557203.1	724	ENSG00000119599
SMOC2	SPARC related modular calcium binding 2	-0.434542	-0.865922	-0.00316134	5.68126	-2.09284	0.0504314	0.301449	-3.86717	peak_143293	Day0vsDay27	chr6	168583177	168583650	474	*	Intron	6	168653045	168666503	13459	1	64094	ENST00000392100.6	-69395	ENSG00000112562
LOC124900746	uncharacterized LOC124900746	-0.434537	-1.19686	0.327782	0.107972	-1.18154	0.249894	0.746124	-4.94115	peak_121894	Day0vsDay15	chr4	104860448	104860880	433	*	Intron	4	104638605	104734546	95942	1	124900746	ENST00000655215.1	221843	NA
SLCO3A1	solute carrier organic anion transporter family member 3A1	-0.434532	-0.923191	0.0541279	4.87548	-1.88592	0.0757475	0.341604	-4.18302	peak_55863	Day0vsDay27	chr15	92226101	92227257	1157	*	Intron	15	92153563	92163208	9646	1	28232	ENST00000555513.1	72538	ENSG00000176463
LMBRD1	LMBR1 domain containing 1	-0.43453	-0.95354	0.0844796	0.299949	-1.73541	0.0965322	0.72392	-4.29075	peak_138664	Day0vsDay15	chr6	69466924	69467595	672	*	Distal Intergenic	6	69672757	69699124	26368	2	55788	ENST00000651675.1	231529	ENSG00000168216
EFCAB8	EF-hand calcium binding domain 8	0.899455	0.305152	1.49376	2.05694	3.1371	0.00475557	0.486041	-1.99357	peak_97535	Day0vsDay8	chr20	32865886	32866678	793	*	Promoter (2-3kb)	20	32863793	32878811	15019	1	388795	ENST00000618684.1	2093	ENSG00000215529
LOC124904681	uncharacterized LOC124904681	-0.434522	-0.893068	0.0240233	5.79327	-1.96965	0.0640028	0.323015	-4.05579	peak_78184	Day0vsDay27	chr19	28632079	28634062	1984	*	Exon	19	28602379	28648303	45925	2	124904681	ENST00000585394.1	14241	NA
FMN2	formin 2	-0.434487	-1.75128	0.882305	-0.700393	-0.683938	0.501093	0.941917	-5.36195	peak_14505	Day0vsDay8	chr1	239987669	239988859	1191	*	Distal Intergenic	1	240014348	240207187	192840	1	56776	ENST00000447095.5	-25489	ENSG00000155816
B4GALT6	beta-1,4-galactosyltransferase 6	-0.434477	-0.920656	0.051701	3.32254	-1.91007	0.0723849	0.723458	-4.05869	peak_72164	Day0vsDay15	chr18	31714228	31714634	407	*	Distal Intergenic	18	31657975	31685836	27862	2	9331	ENST00000579372.1	-28392	ENSG00000118276
SPRING1	SREBF pathway regulator in golgi 1	-0.434474	-0.907198	0.0382499	4.94414	-1.90849	0.0722539	0.33555	-4.14272	peak_39515	Day0vsDay27	chr12	116703152	116703576	425	*	Distal Intergenic	12	116717336	116720127	2792	2	79794	ENST00000548356.1	16551	ENSG00000111412
PTK2B	protein tyrosine kinase 2 beta	-0.434468	-0.998481	0.129545	1.61721	-1.59671	0.124469	0.835227	-4.63369	peak_155799	Day0vsDay8	chr8	27366331	27367063	733	*	Intron	8	27380651	27430388	49738	1	2185	ENST00000412793.5	-13588	ENSG00000120899
INPP4B	inositol polyphosphate-4-phosphatase type II B	-0.434466	-1.06386	0.19493	-0.00771166	-1.43083	0.166406	0.47454	-4.84307	peak_122994	Day0vsDay27	chr4	142473414	142474883	1470	*	Promoter (<=1kb)	4	142028745	142473415	444671	2	8821	ENST00000508116.5	0	ENSG00000109452
IL16	interleukin 16	-0.434454	-1.05261	0.183707	-0.226915	-1.4568	0.159173	0.727102	-4.62823	peak_55046	Day0vsDay15	chr15	81303959	81304553	595	*	Promoter (1-2kb)	15	81305746	81306526	781	1	3603	ENST00000559953.1	-1193	ENSG00000172349
SFTPA1	surfactant protein A1	-0.434452	-1.05934	0.190441	-0.403488	-1.44631	0.163254	0.727998	-4.63909	peak_20148	Day0vsDay15	chr10	79613744	79614350	607	*	Promoter (2-3kb)	10	79610961	79611898	938	1	653509	ENST00000486922.1	2783	ENSG00000122852
BCL2L13	BCL2 like 13	-0.434448	-1.03011	0.161212	-0.104216	-1.51181	0.144689	0.724484	-4.56872	peak_103236	Day0vsDay15	chr22	17680619	17681158	540	*	Intron	22	17689074	17729140	40067	1	23786	ENST00000399777.1	-7916	ENSG00000099968
PRR20E	proline rich 20E	-0.434447	-1.25323	0.384334	-0.740047	-1.10434	0.281781	0.599805	-5.18224	peak_43368	Day0vsDay27	chr13	57338340	57338971	632	*	Distal Intergenic	13	57167197	57170218	3022	1	729250	ENST00000434815.1	171143	ENSG00000234278
COL4A1	collagen type IV alpha 1 chain	1.04314	0.367707	1.71857	-0.0910595	3.23979	0.00463577	0.486041	-1.99677	peak_45126	Day0vsDay8	chr13	110193573	110194243	671	*	Intron	13	110204649	110212436	7788	2	1282	ENST00000647632.1	18193	ENSG00000187498
PTDSS2	phosphatidylserine synthase 2	-0.434443	-0.89283	0.0239433	4.90963	-2.00027	0.0610053	0.317984	-4.01331	peak_24800	Day0vsDay27	chr11	447936	448722	787	*	Promoter (<=1kb)	11	448268	487053	38786	1	81490	ENST00000532614.5	0	ENSG00000174915
ZNF768	zinc finger protein 768	-0.434441	-0.940396	0.071514	6.50707	-1.78175	0.0917219	0.366974	-4.32819	peak_59311	Day0vsDay27	chr16	30526292	30527979	1688	*	Promoter (<=1kb)	16	30524004	30526566	2563	2	79724	ENST00000380412.7	0	ENSG00000169957
KDM4B	lysine demethylase 4B	-0.434435	-0.99063	0.121761	3.50157	-1.62041	0.12136	0.835051	-4.70118	peak_75912	Day0vsDay8	chr19	5003848	5005016	1169	*	Intron	19	5016325	5153105	136781	1	23030	ENST00000536461.5	-11309	ENSG00000127663
CD6	CD6 molecule	-0.434419	-0.8885	0.0196617	6.05669	-2.00719	0.0604486	0.720532	-3.91776	peak_28222	Day0vsDay15	chr11	60985965	60986896	932	*	Intron	11	60971866	61019321	47456	1	923	ENST00000452451.6	14099	ENSG00000013725
AKAP8	A-kinase anchoring protein 8	-0.434404	-0.883681	0.0148737	2.50881	-2.00951	0.0583246	0.767619	-4.08323	peak_77267	Day0vsDay8	chr19	15365033	15365676	644	*	Intron	19	15353400	15368909	15510	2	10270	ENST00000680199.1	3233	ENSG00000105127
ZNF107	zinc finger protein 107	-0.434378	-0.946958	0.078203	0.93739	-1.77068	0.0913716	0.366408	-4.34567	peak_147781	Day0vsDay27	chr7	64689604	64690375	772	*	Promoter (<=1kb)	7	64689355	64711023	21669	1	51427	ENST00000682671.1	249	ENSG00000196247
STARD7-AS1	STARD7 antisense RNA 1	1.08237	0.377736	1.787	0.0823334	3.19754	0.00472398	0.486041	-2.00289	peak_87212	Day0vsDay8	chr2	96207843	96209259	1417	*	Promoter (<=1kb)	2	96208389	96242581	34193	1	285033	ENST00000665242.2	0	NA
CD300LG	CD300 molecule like family member g	-0.434352	-0.960175	0.0914714	2.87317	-1.72976	0.0997984	0.8185	-4.50845	peak_67087	Day0vsDay8	chr17	43860120	43860609	490	*	Intron	17	43855276	43855796	521	1	146894	ENST00000589212.1	4844	ENSG00000161649
RIC8B	RIC8 guanine nucleotide exchange factor B	-0.434345	-0.904169	0.0354789	5.471	-1.91733	0.0704544	0.33301	-4.13013	peak_38622	Day0vsDay27	chr12	106747312	106748576	1265	*	Exon	12	106774621	106814870	40250	1	55188	ENST00000550215.5	-26045	ENSG00000111785
FSIP1	fibrous sheath interacting protein 1	-0.434336	-0.896528	0.027857	5.57022	-1.94787	0.0641865	0.723143	-3.98442	peak_52247	Day0vsDay15	chr15	39629968	39630166	199	*	Intron	15	39588357	39618243	29887	2	161835	ENST00000642527.1	-11725	ENSG00000150667
CLMN	calmin	-0.434335	-1.25943	0.390757	-0.435105	-1.09114	0.286915	0.756762	-5.03305	peak_49635	Day0vsDay15	chr14	95247406	95247840	435	*	Intron	14	95191530	95210851	19322	2	79789	ENST00000556454.1	-36555	ENSG00000165959
ANKRD26	ankyrin repeat domain containing 26	-0.4343	-0.886937	0.0183373	4.86962	-1.98883	0.0591855	0.314997	-4.01884	peak_16857	Day0vsDay27	chr10	27099882	27101809	1928	*	Promoter (<=1kb)	10	27035678	27100133	64456	2	22852	ENST00000676232.1	0	ENSG00000107890
LINC01854	long intergenic non-protein coding RNA 1854	-0.434297	-1.08651	0.21792	-0.0417068	-1.38023	0.181258	0.731988	-4.68703	peak_89586	Day0vsDay15	chr2	128799019	128800471	1453	*	Distal Intergenic	2	129242173	129273848	31676	2	151121	ENST00000375987.3	473377	ENSG00000204460
LOC112267868	uncharacterized LOC112267868	-0.434289	-1.24533	0.376755	-0.499002	-1.10992	0.278913	0.596906	-5.17423	peak_46477	Day0vsDay27	chr14	30448512	30448934	423	*	Intron	14	30450360	30474070	23711	2	112267868	ENST00000548631.5	25136	NA
COBL	cordon-bleu WH2 repeat protein	-0.434278	-1.17175	0.303192	0.963819	-1.2282	0.234245	0.885083	-4.9176	peak_147194	Day0vsDay8	chr7	51355463	51356362	900	*	Distal Intergenic	7	51064399	51316818	252420	2	23242	ENST00000395540.6	-38645	ENSG00000106078
ZNF491	zinc finger protein 491	1.08783	0.379737	1.79593	1.85562	3.19452	0.00461834	0.486041	-1.97803	peak_76833	Day0vsDay8	chr19	11798042	11799035	994	*	Promoter (<=1kb)	19	11798523	11808503	9981	1	126069	ENST00000323169.10	0	ENSG00000177599
STMN2	stathmin 2	-0.434262	-0.985688	0.117165	0.406773	-1.63238	0.116705	0.72392	-4.44586	peak_158312	Day0vsDay15	chr8	79542327	79543134	808	*	Distal Intergenic	8	79611117	79666158	55042	1	11075	ENST00000220876.12	-67983	ENSG00000104435
MYRF	myelin regulatory factor	-0.434262	-0.948732	0.0802086	0.355144	-1.74964	0.0939943	0.370163	-4.40844	peak_28331	Day0vsDay27	chr11	61717619	61718587	969	*	Intron	11	61752636	61788518	35883	1	745	ENST00000278836.10	-34049	ENSG00000124920
GRTP1-AS1	GRTP1 antisense RNA 1	-0.434247	-0.888453	0.0199594	5.16313	-1.98171	0.0600284	0.316246	-4.02941	peak_45561	Day0vsDay27	chr13	113349438	113351302	1865	*	Promoter (<=1kb)	13	113351645	113356010	4366	1	100874068	ENST00000669000.1	-343	NA
FYN	FYN proto-oncogene, Src family tyrosine kinase	-0.434246	-1.14172	0.273227	2.65083	-1.29562	0.210915	0.877962	-5.05592	peak_140117	Day0vsDay8	chr6	111684981	111685672	692	*	Intron	6	111661557	111676544	14988	2	2534	ENST00000491885.6	-8437	ENSG00000010810
LINC00841	long intergenic non-protein coding RNA 841	1.09188	0.379032	1.80473	0.0784536	3.18256	0.00469413	0.486041	-1.93691	peak_17764	Day0vsDay8	chr10	43898382	43899369	988	*	Intron	10	43909244	43914508	5265	1	283033	ENST00000658736.1	-9875	NA
NOS1	nitric oxide synthase 1	1.09258	0.369935	1.81522	0.507415	3.13391	0.00479141	0.486041	-2.01278	peak_39592	Day0vsDay8	chr12	117360787	117361088	302	*	Promoter (<=1kb)	12	117208142	117361626	153485	2	4842	ENST00000317775.11	538	ENSG00000089250
TRPM5	transient receptor potential cation channel subfamily M member 5	1.13556	0.388103	1.88301	0.164292	3.14906	0.0046236	0.486041	-1.97087	peak_25191	Day0vsDay8	chr11	2433751	2434623	873	*	Intron	11	2404515	2444514	40000	2	29850	ENST00000696290.1	9891	ENSG00000070985
METTL13	methyltransferase 13, eEF1A N-terminus and K55	-0.434236	-0.917614	0.0491432	7.00763	-1.86329	0.0785463	0.72392	-4.10553	peak_10400	Day0vsDay15	chr1	171780832	171781821	990	*	Promoter (<=1kb)	1	171781660	171797716	16057	1	51603	ENST00000361735.4	0	ENSG00000010165
TPTE	transmembrane phosphatase with tensin homology	1.14486	0.392273	1.89745	0.978943	3.15321	0.00457868	0.486041	-1.9679	peak_100888	Day0vsDay8	chr21	10570723	10571398	676	*	Intron	21	10521583	10605716	84134	1	7179	ENST00000618007.5	49140	ENSG00000274391
KLHDC4	kelch domain containing 4	-0.434217	-1.07345	0.205012	-0.0953771	-1.40801	0.172978	0.482457	-4.8762	peak_62727	Day0vsDay27	chr16	87702135	87702884	750	*	5' UTR	16	87703026	87708387	5362	2	54758	ENST00000568499.1	5503	ENSG00000104731
TFCP2L1	transcription factor CP2 like 1	-0.434198	-0.929447	0.0610506	4.24595	-1.83632	0.0833013	0.804583	-4.39629	peak_89114	Day0vsDay8	chr2	121317079	121317407	329	*	Distal Intergenic	2	121216587	121285202	68616	2	29842	ENST00000263707.6	-31877	ENSG00000115112
SMPD3	sphingomyelin phosphodiesterase 3	-0.434175	-1.14611	0.277763	3.05375	-1.28021	0.216344	0.879474	-5.0738	peak_61158	Day0vsDay8	chr16	68428622	68429257	636	*	Intron	16	68370974	68448442	77469	2	55512	ENST00000566723.1	19185	ENSG00000103056
COL23A1	collagen type XXIII alpha 1 chain	-0.43417	-0.900046	0.031707	6.71598	-1.94545	0.0675259	0.328102	-4.09451	peak_134080	Day0vsDay27	chr5	178240860	178241889	1030	*	Intron	5	178237634	178247552	9919	2	91522	ENST00000679888.1	5663	ENSG00000050767
PSMG3	proteasome assembly chaperone 3	-0.434159	-1.18811	0.319796	-0.309131	-1.19718	0.245052	0.563553	-5.01966	peak_143904	Day0vsDay27	chr7	1579326	1580146	821	*	Exon	7	1567613	1571005	3393	2	84262	ENST00000252329.3	-8321	ENSG00000157778
ACTA2-AS1	ACTA2 antisense RNA 1	-0.434145	-0.929299	0.0610085	3.55924	-1.82743	0.0837852	0.804983	-4.39254	peak_20729	Day0vsDay8	chr10	88934698	88935952	1255	*	Promoter (2-3kb)	10	88932643	88940340	7698	1	100132116	ENST00000437930.4	2055	ENSG00000180139
ATP6V1G3	ATPase H+ transporting V1 subunit G3	-0.434133	-1.09151	0.223245	2.47103	-1.39679	0.178987	0.864088	-4.96305	peak_11584	Day0vsDay8	chr1	198564377	198565250	874	*	Distal Intergenic	1	198523224	198540945	17722	2	127124	ENST00000281087.6	-23432	ENSG00000151418
MED30	mediator complex subunit 30	-0.43412	-0.88627	0.0180302	6.85873	-1.99014	0.0590305	0.720532	-3.92448	peak_159780	Day0vsDay15	chr8	117615220	117615632	413	*	Distal Intergenic	8	117530364	117540002	9639	1	90390	ENST00000519391.1	84856	ENSG00000164758
IGFBP7	insulin like growth factor binding protein 7	1.15001	0.4079	1.89212	-0.273304	3.23055	0.00459255	0.486041	-1.96855	peak_120454	Day0vsDay8	chr4	57065914	57066226	313	*	Promoter (<=1kb)	4	57030773	57065603	34831	2	3490	ENST00000512512.3	-311	ENSG00000163453
BCL11B	BCL11 transcription factor B	-0.4341	-1.16133	0.293126	1.28159	-1.24383	0.228166	0.882797	-5.00449	peak_49968	Day0vsDay8	chr14	99229627	99230986	1360	*	Intron	14	99169287	99271485	102199	2	64919	ENST00000345514.2	40499	ENSG00000127152
RNF213	ring finger protein 213	-0.434092	-1.3387	0.470518	0.115686	-0.994667	0.330618	0.915457	-5.07717	peak_70183	Day0vsDay8	chr17	80359698	80360167	470	*	Exon	17	80363353	80364520	1168	1	57674	ENST00000558488.1	-3186	ENSG00000173821
ARHGAP15	Rho GTPase activating protein 15	-0.43409	-1.17777	0.309593	0.605507	-1.22074	0.236989	0.885083	-4.95821	peak_90329	Day0vsDay8	chr2	143435186	143435386	201	*	Promoter (<=1kb)	2	143435264	143437103	1840	1	55843	ENST00000548800.1	0	ENSG00000075884
TAF13	TATA-box binding protein associated factor 13	-0.434088	-0.884059	0.0158826	4.38757	-2.00034	0.0600304	0.316246	-4.00294	peak_7532	Day0vsDay27	chr1	109075371	109076567	1197	*	Promoter (<=1kb)	1	109062496	109076007	13512	2	6884	ENST00000461096.7	0	ENSG00000197780
LOC124900539	small nucleolar RNA SNORD78	-0.434084	-0.935619	0.0674505	0.531832	-1.81556	0.0848011	0.72392	-4.18297	peak_85201	Day0vsDay15	chr2	57407758	57408413	656	*	Distal Intergenic	2	57544535	57544599	65	1	124900539	ENST00000390866.1	-136122	ENSG00000212168
KCNN4	potassium calcium-activated channel subfamily N member 4	-0.434081	-1.11541	0.247244	1.12176	-1.32061	0.200086	0.871333	-4.90103	peak_79696	Day0vsDay8	chr19	43766323	43766764	442	*	Promoter (2-3kb)	19	43766533	43768977	2445	2	3783	ENST00000600909.1	2213	ENSG00000104783
ZMPSTE24	zinc metallopeptidase STE24	-0.434059	-0.906895	0.0387767	6.04586	-1.90281	0.0701154	0.332639	-4.14972	peak_4405	Day0vsDay27	chr1	40257327	40258719	1393	*	Promoter (<=1kb)	1	40258041	40294174	36134	1	10269	ENST00000675937.1	0	ENSG00000084073
LINC01718	long intergenic non-protein coding RNA 1718	-0.434057	-1.04906	0.180948	-0.30526	-1.47843	0.154874	0.725241	-4.62494	peak_100053	Day0vsDay15	chr20	60920553	60921160	608	*	Distal Intergenic	20	61079049	61083750	4702	1	100506470	ENST00000664708.1	-157889	ENSG00000229606
PHF24	PHD finger protein 24	-0.434057	-1.86434	0.996227	0.65102	-0.65133	0.524798	0.945952	-5.35541	peak_163198	Day0vsDay8	chr9	34777135	34777846	712	*	Distal Intergenic	9	34810020	34895175	85156	1	23349	ENST00000658462.1	-32174	ENSG00000122733
UQCC1	ubiquinol-cytochrome c reductase complex assembly factor 1	-0.434045	-1.53969	0.671603	0.98263	-0.813721	0.424448	0.933842	-5.1958	peak_97775	Day0vsDay8	chr20	35359697	35360324	628	*	Intron	20	35306450	35347226	40777	2	55245	ENST00000497717.5	-12471	ENSG00000101019
DDX54	DEAD-box helicase 54	-0.434038	-0.957201	0.0891242	1.56163	-1.78599	0.091565	0.813459	-4.33632	peak_39213	Day0vsDay8	chr12	113174163	113175286	1124	*	Promoter (2-3kb)	12	113176828	113177363	536	2	79039	ENST00000546869.1	2077	ENSG00000123064
NR3C1	nuclear receptor subfamily 3 group C member 1	-0.434028	-0.968785	0.100729	4.70836	-1.68569	0.108597	0.82883	-4.61843	peak_131691	Day0vsDay8	chr5	143359818	143360196	379	*	Intron	5	143300561	143390001	89441	2	2908	ENST00000504336.1	29805	ENSG00000113580
LINC02660	long intergenic non-protein coding RNA 2660	-0.434028	-0.879196	0.0111402	2.4759	-2.09337	0.0510787	0.302563	-3.88157	peak_15436	Day0vsDay27	chr10	3950720	3951350	631	*	Distal Intergenic	10	3934519	3935813	1295	1	101927904	ENST00000432452.2	16201	ENSG00000226005
MKNK1	MAPK interacting serine/threonine kinase 1	-0.434028	-0.903156	0.0351014	2.17136	-1.93093	0.068996	0.723458	-4.02611	peak_4950	Day0vsDay15	chr1	46605209	46605629	421	*	Promoter (<=1kb)	1	46568456	46604294	35839	2	8569	ENST00000496619.6	-915	ENSG00000079277
SSTR5	somatostatin receptor 5	-0.434024	-0.876593	0.00854566	1.93872	-2.03277	0.0542061	0.306441	-3.94409	peak_56675	Day0vsDay27	chr16	1054874	1055398	525	*	Distal Intergenic	16	1063867	1081454	17588	1	6755	ENST00000711615.1	-8469	ENSG00000162009
SMIM38	small integral membrane protein 38	-0.434007	-1.02727	0.159255	-0.015301	-1.51638	0.143536	0.445404	-4.73321	peak_29263	Day0vsDay27	chr11	69157555	69158764	1210	*	Promoter (1-2kb)	11	69155935	69162440	6506	1	107984345	ENST00000686937.1	1620	ENSG00000284713
MYL10	myosin light chain 10	-0.434003	-0.903161	0.0351546	2.75039	-1.91972	0.0695654	0.331538	-4.13164	peak_150033	Day0vsDay27	chr7	101706713	101707865	1153	*	Distal Intergenic	7	101613330	101629296	15967	2	93408	ENST00000223167.5	-77417	ENSG00000106436
APCDD1L	APC down-regulated 1 like	-0.433981	-1.15301	0.285047	-0.780469	-1.26326	0.221402	0.7419	-4.81663	peak_99821	Day0vsDay15	chr20	58508507	58509364	858	*	Intron	20	58467640	58515131	47492	2	164284	ENST00000425773.1	5767	ENSG00000198768
HMX1	H6 family homeobox 1	-0.433971	-1.29736	0.429415	-0.24978	-1.10899	0.284253	0.602043	-5.15021	peak_118697	Day0vsDay27	chr4	8835269	8835783	515	*	Distal Intergenic	4	8846076	8871622	25547	2	3166	ENST00000506970.2	35839	ENSG00000215612
LOC124900300	small nucleolar RNA SNORD2	-0.433957	-1.10276	0.234846	-0.0220233	-1.35324	0.190406	0.502826	-4.88294	peak_18675	Day0vsDay27	chr10	56624714	56626064	1351	*	Distal Intergenic	10	56595963	56596031	69	2	124900300	ENST00000458762.1	-28683	ENSG00000238707
PHLDB1	pleckstrin homology like domain family B member 1	-0.433955	-0.914949	0.04704	3.34224	-1.87008	0.0747177	0.723458	-4.09985	peak_32076	Day0vsDay15	chr11	118610795	118611299	505	*	Promoter (<=1kb)	11	118610427	118627396	16970	1	23187	ENST00000532639.3	368	ENSG00000019144
LOC124902468	uncharacterized LOC124902468	-0.433952	-1.07671	0.208802	-0.234942	-1.41324	0.173255	0.482791	-4.79118	peak_19997	Day0vsDay27	chr10	78612357	78613247	891	*	Intron	10	78301659	78330818	29160	1	124902468	ENST00000665488.1	310698	NA
TMEM177	transmembrane protein 177	-0.433946	-1.54649	0.678596	-0.84495	-0.839815	0.413131	0.931238	-5.33234	peak_88894	Day0vsDay8	chr2	119702716	119703374	659	*	Distal Intergenic	2	119679203	119686507	7305	1	80775	ENST00000409951.1	23513	ENSG00000144120
LOC124903705	uncharacterized LOC124903705	-0.433927	-0.870932	0.00307751	4.34941	-2.07651	0.052108	0.303917	-3.89844	peak_61161	Day0vsDay27	chr16	68467489	68467760	272	*	Distal Intergenic	16	68448843	68450002	1160	1	124903705	ENST00000666035.1	18646	NA
LINC02287	long intergenic non-protein coding RNA 2287	1.22583	0.424126	2.02754	1.7984	3.21629	0.00469368	0.486041	-1.97499	peak_49414	Day0vsDay8	chr14	92914148	92914384	237	*	Distal Intergenic	14	92905697	92907482	1786	2	101929002	ENST00000555299.1	-6666	ENSG00000258499
RNF213	ring finger protein 213	-0.433911	-1.24862	0.380798	0.927926	-1.12135	0.276907	0.899672	-5.04665	peak_70184	Day0vsDay8	chr17	80361555	80361996	442	*	Promoter (1-2kb)	17	80363353	80364520	1168	1	57674	ENST00000558488.1	-1357	ENSG00000173821
LRFN2	leucine rich repeat and fibronectin type III domain containing 2	-0.433906	-0.99575	0.127939	2.4082	-1.63963	0.118478	0.408304	-4.52858	peak_137458	Day0vsDay27	chr6	40635037	40635669	633	*	Distal Intergenic	6	40391591	40587364	195774	2	57497	ENST00000338305.7	-47673	ENSG00000156564
CTLA4	cytotoxic T-lymphocyte associated protein 4	-0.4339	-1.01649	0.148695	-0.0365112	-1.55295	0.135211	0.433255	-4.65543	peak_92691	Day0vsDay27	chr2	203824030	203824395	366	*	Distal Intergenic	2	203853888	203873965	20078	1	1493	ENST00000696479.1	-29493	ENSG00000163599
SKAP2	src kinase associated phosphoprotein 2	-0.4339	-0.882622	0.0148226	5.64246	-2.00464	0.05963	0.315582	-3.99616	peak_145435	Day0vsDay27	chr7	26973474	26974445	972	*	Intron	7	26738840	26995239	256400	2	8935	ENST00000432747.1	20794	ENSG00000005020
TNS3	tensin 3	-0.433893	-0.970355	0.102569	2.66928	-1.69958	0.107458	0.391663	-4.45904	peak_146843	Day0vsDay27	chr7	47360502	47361577	1076	*	Intron	7	47275156	47381142	105987	2	64759	ENST00000705474.1	19565	ENSG00000136205
LOC124900392	uncharacterized LOC124900392	-0.433879	-0.924897	0.0571384	1.88791	-1.83159	0.0804662	0.349395	-4.26042	peak_69019	Day0vsDay27	chr17	72267710	72268081	372	*	Intron	17	72219946	72237203	17258	2	124900392	ENST00000623935.1	-30507	NA
CGAS	cyclic GMP-AMP synthase	-0.433877	-1.86939	1.00163	-0.682634	-0.626495	0.53738	0.947316	-5.45836	peak_138776	Day0vsDay8	chr6	73450854	73452659	1806	*	Promoter (<=1kb)	6	73413515	73452259	38745	2	115004	ENST00000370318.5	0	ENSG00000164430
CAMTA1-AS2	CAMTA1 antisense RNA 2	-0.433855	-0.971482	0.103773	0.823867	-1.71208	0.103116	0.384467	-4.42311	peak_908	Day0vsDay27	chr1	7408239	7409906	1668	*	Intron	1	7382487	7389754	7268	2	102725193	ENST00000618051.1	-18485	ENSG00000237728
MRPS9-AS2	MRPS9 antisense RNA 2	-0.433852	-1.02928	0.161575	0.157115	-1.51033	0.145065	0.724491	-4.5694	peak_87860	Day0vsDay15	chr2	105057093	105057602	510	*	Intron	2	104936241	105038496	102256	2	102724691	ENST00000456519.2	-18597	ENSG00000224509
PITX1-AS1	PITX1 antisense RNA 1	-0.433852	-1.22007	0.352366	2.1637	-1.14382	0.264885	0.894116	-5.19044	peak_130926	Day0vsDay8	chr5	135108906	135109469	564	*	Intron	5	135128155	135337973	209819	1	100996485	ENST00000513931.2	-18686	ENSG00000224186
DPYSL5	dihydropyrimidinase like 5	-0.43385	-1.20797	0.340267	-0.260056	-1.16169	0.257701	0.747319	-4.95137	peak_83534	Day0vsDay15	chr2	26925127	26925683	557	*	Intron	2	26938459	26948856	10398	1	56896	ENST00000484882.1	-12776	ENSG00000157851
OR11H12	olfactory receptor family 11 subfamily H member 12	-0.433845	-0.939371	0.0716804	3.93018	-1.81012	0.0874979	0.809791	-4.43998	peak_45771	Day0vsDay8	chr14	16057472	16058313	842	*	Exon	14	18601117	18602097	981	1	440153	ENST00000550708.2	-2542804	ENSG00000257115
DHFRP3	dihydrofolate reductase pseudogene 3	-0.43384	-1.32546	0.457785	-0.269406	-1.05711	0.307547	0.908112	-5.10622	peak_86525	Day0vsDay8	chr2	82778292	82779239	948	*	Distal Intergenic	2	82856826	82857384	559	1	1720	ENST00000455595.1	-77587	NA
LOC105377697	uncharacterized LOC105377697	-0.433837	-0.959896	0.0922228	4.23625	-1.78653	0.0914719	0.366594	-4.31873	peak_132844	Day0vsDay27	chr5	162493443	162493877	435	*	Intron	5	162424042	162551259	127218	2	105377697	ENST00000646143.2	57382	NA
TIMP2	TIMP metallopeptidase inhibitor 2	1.31788	0.452781	2.18297	-0.647236	3.22949	0.00478171	0.486041	-1.96719	peak_69976	Day0vsDay8	chr17	78939350	78940012	663	*	Distal Intergenic	17	78852977	78925387	72411	2	7077	ENST00000262768.11	-13963	ENSG00000035862
IL34	interleukin 34	-0.433822	-0.884947	0.0173033	5.62813	-1.99999	0.0604398	0.317053	-4.01056	peak_61334	Day0vsDay27	chr16	70610341	70610943	603	*	Intron	16	70579895	70660682	80788	1	146433	ENST00000429149.6	30446	ENSG00000157368
CCSER2	coiled-coil serine rich protein 2	-0.433814	-1.57407	0.706437	0.0408654	-0.788607	0.438683	0.934819	-5.22533	peak_20443	Day0vsDay8	chr10	84600834	84602125	1292	*	Distal Intergenic	10	84452217	84513870	61654	1	54462	ENST00000480006.1	148617	ENSG00000107771
RRM1	ribonucleotide reductase catalytic subunit M1	-0.43381	-0.903169	0.0355486	5.51847	-1.92462	0.0701249	0.332639	-4.12357	peak_25397	Day0vsDay27	chr11	4094233	4095354	1122	*	Promoter (<=1kb)	11	4094707	4107480	12774	1	6240	ENST00000532710.5	0	ENSG00000167325
CAMP	cathelicidin antimicrobial peptide	-0.433792	-0.986139	0.118555	3.10178	-1.65822	0.114145	0.83063	-4.61875	peak_110144	Day0vsDay8	chr3	48224289	48225269	981	*	Promoter (<=1kb)	3	48223495	48225485	1991	1	820	ENST00000652295.2	794	ENSG00000164047
TLK2	tousled like kinase 2	-0.433771	-0.893977	0.0264338	6.18477	-1.95577	0.065741	0.324981	-4.07437	peak_68437	Day0vsDay27	chr17	62491002	62491491	490	*	Intron	17	62481138	62615444	134307	1	11011	ENST00000683737.1	9864	ENSG00000146872
LINC02519	long intergenic non-protein coding RNA 2519	-0.433765	-0.961024	0.0934933	0.449454	-1.7326	0.0992259	0.72392	-4.27411	peak_143394	Day0vsDay15	chr6	169345857	169346269	413	*	Distal Intergenic	6	169369577	169388385	18809	2	105378147	ENST00000433388.6	42116	ENSG00000226194
EMID1	EMI domain containing 1	-0.433755	-0.89691	0.0293995	3.93475	-1.94216	0.0670941	0.782696	-4.21792	peak_104483	Day0vsDay8	chr22	29244815	29246516	1702	*	Intron	22	29233346	29254805	21460	1	129080	ENST00000487477.1	11469	ENSG00000186998
COPRS	coordinator of PRMT5 and differentiation stimulator	-0.433751	-0.870636	0.00313392	6.11602	-2.06665	0.0535305	0.720532	-3.82973	peak_66008	Day0vsDay15	chr17	31787954	31788561	608	*	Distal Intergenic	17	31852231	31858931	6701	2	55352	ENST00000579741.1	70370	ENSG00000172301
EPAS1	endothelial PAS domain protein 1	-0.433749	-0.900917	0.0334176	7.00202	-1.9317	0.0693347	0.331186	-4.11313	peak_84698	Day0vsDay27	chr2	46298907	46299245	339	*	Promoter (1-2kb)	2	46297764	46347537	49774	1	2034	ENST00000467888.5	1143	ENSG00000116016
ATXN7	ataxin 7	-0.433742	-0.889481	0.0219965	5.72805	-1.99813	0.0614455	0.318573	-4.01632	peak_111211	Day0vsDay27	chr3	63924156	63924985	830	*	Intron	3	63912588	63999559	86972	1	6314	ENST00000522345.2	11568	ENSG00000163635
PARP12	poly(ADP-ribose) polymerase family member 12	-0.43374	-1.01193	0.14445	0.563711	-1.55495	0.134101	0.72392	-4.52243	peak_151965	Day0vsDay15	chr7	140062052	140063403	1352	*	Promoter (<=1kb)	7	140023749	140062933	39185	2	64761	ENST00000473341.5	0	ENSG00000059378
ERI3	ERI1 exoribonuclease family member 3	-0.433735	-0.89769	0.0302188	5.55497	-1.94128	0.067529	0.328102	-4.09698	peak_4791	Day0vsDay27	chr1	44354820	44355700	881	*	Promoter (<=1kb)	1	44221070	44355257	134188	2	79033	ENST00000372257.7	0	ENSG00000117419
CDC34	cell division cycle 34, ubiqiutin conjugating enzyme	-0.433735	-1.53536	0.667892	0.729601	-0.819615	0.422908	0.933821	-5.27145	peak_75032	Day0vsDay8	chr19	532523	533109	587	*	Promoter (<=1kb)	19	532100	541585	9486	1	997	ENST00000607527.5	423	ENSG00000099804
LINC02573	long intergenic non-protein coding RNA 2573	-0.433732	-0.875544	0.00807943	0.442934	-2.0687	0.0521909	0.304089	-3.90603	peak_101146	Day0vsDay27	chr21	20154787	20155343	557	*	Distal Intergenic	21	20256752	20258820	2069	2	111216285	ENST00000436373.1	103477	NA
LOC105373352	uncharacterized LOC105373352	-0.433729	-0.915183	0.0477247	1.69683	-1.88625	0.0745455	0.339357	-4.18456	peak_81480	Day0vsDay27	chr2	602287	602774	488	*	Distal Intergenic	2	559128	560778	1651	1	105373352	ENST00000654620.1	43159	ENSG00000233633
LOC105374391	uncharacterized LOC105374391	1.33189	0.452098	2.21169	0.676935	3.13794	0.00474619	0.486041	-1.99228	peak_119551	Day0vsDay8	chr4	33332065	33333366	1302	*	Distal Intergenic	4	33467398	33693993	226596	1	105374391	ENST00000673514.1	-134032	NA
BMS1P17	BMS1 pseudogene 17	-0.43372	-0.936099	0.0686589	0.984209	-1.7936	0.0868129	0.358878	-4.33594	peak_45848	Day0vsDay27	chr14	19313465	19314457	993	*	Intron	14	19306692	19316914	10223	1	101101776	ENST00000413661.1	6773	ENSG00000291205
BLTP1	bridge-like lipid transfer protein family member 1	-0.433704	-0.904262	0.0368532	6.29352	-1.91316	0.0713817	0.33409	-4.13881	peak_122374	Day0vsDay27	chr4	122055702	122055947	246	*	Distal Intergenic	4	122152331	122362752	210422	1	84162	ENST00000679879.1	-96384	ENSG00000138688
LOC105376286	uncharacterized LOC105376286	-0.433692	-0.99428	0.126896	2.07793	-1.62499	0.121101	0.835051	-4.5729	peak_167245	Day0vsDay8	chr9	128275539	128276613	1075	*	Promoter (<=1kb)	9	128276222	128316123	39902	1	105376286	ENST00000652598.1	0	NA
NIPA1	NIPA magnesium transporter 1	1.39319	0.481202	2.30518	0.663819	3.16953	0.00478865	0.486041	-1.95735	peak_51327	Day0vsDay8	chr15	22811675	22812047	373	*	Intron	15	22786813	22823916	37104	1	123606	ENST00000557930.1	24862	ENSG00000170113
COL22A1	collagen type XXII alpha 1 chain	1.39697	0.488702	2.30525	-0.170604	3.18923	0.0046843	0.486041	-1.94078	peak_161009	Day0vsDay8	chr8	139021725	139022514	790	*	Distal Intergenic	8	138588235	138914041	325807	2	169044	ENST00000303045.11	-107684	ENSG00000169436
SEC14L5	SEC14 like lipid binding 5	-0.433668	-0.941276	0.0739396	6.16831	-1.77282	0.0927083	0.368346	-4.34042	peak_57315	Day0vsDay27	chr16	5015009	5015485	477	*	3' UTR	16	5010909	5042250	31342	1	9717	ENST00000588778.1	4100	ENSG00000103184
NTM	neurotrimin	1.40801	0.491167	2.32484	-0.559031	3.199	0.00477269	0.486041	-1.98688	peak_33169	Day0vsDay8	chr11	131414029	131415005	977	*	Intron	11	131455463	132307763	852301	1	50863	ENST00000550167.5	-40458	ENSG00000182667
SLC7A6	solute carrier family 7 member 6	-0.433654	-0.962068	0.0947597	2.50773	-1.70692	0.103847	0.825248	-4.53823	peak_61130	Day0vsDay8	chr16	68263846	68265735	1890	*	Promoter (<=1kb)	16	68264516	68301823	37308	1	9057	ENST00000618043.4	0	ENSG00000103064
TRIM49D1	tripartite motif containing 49D1	-0.433641	-1.01484	0.147563	-0.0869967	-1.54653	0.136115	0.72392	-4.54661	peak_30600	Day0vsDay15	chr11	89900800	89901642	843	*	Distal Intergenic	11	89911407	89920428	9022	2	399939	ENST00000605881.5	18786	ENSG00000223417
PRKAR1B-AS2	PRKAR1B antisense RNA 2	-0.634354	-1.00773	-0.26098	3.4469	-3.62433	0.00197219	0.487131	-1.40137	peak_143685	Day0vsDay15	chr7	550994	551511	518	*	Exon	7	561958	565619	3662	1	101927000	ENST00000453149.1	-10447	ENSG00000229380
MYRIP	myosin VIIA and Rab interacting protein	-0.433623	-0.949936	0.0826897	1.5754	-1.76819	0.0929353	0.813459	-4.4172	peak_109420	Day0vsDay8	chr3	39934305	39935223	919	*	Intron	3	39810487	40162962	352476	1	25924	ENST00000475082.5	123818	ENSG00000170011
SLC1A2	solute carrier family 1 member 2	-0.43362	-0.878925	0.0116857	6.17034	-2.0428	0.0558942	0.309725	-3.95065	peak_27099	Day0vsDay27	chr11	35247244	35248388	1145	*	Distal Intergenic	11	35260801	35264143	3343	2	6506	ENST00000645542.1	15755	ENSG00000110436
MVK	mevalonate kinase	-0.433617	-1.29888	0.43165	-0.00239665	-1.07314	0.297315	0.905892	-5.15966	peak_38885	Day0vsDay8	chr12	109561187	109561586	400	*	3' UTR	12	109573255	109581535	8281	1	4598	ENST00000539335.5	-11669	ENSG00000110921
CECR3	cat eye syndrome chromosome region, candidate 3	-0.433615	-1.00476	0.137532	1.04172	-1.57367	0.129709	0.72392	-4.51067	peak_103223	Day0vsDay15	chr22	17281265	17281838	574	*	Distal Intergenic	22	17256859	17266733	9875	2	27442	ENST00000428828.1	-14532	ENSG00000241832
CTNNBIP1	catenin beta interacting protein 1	-0.433605	-0.900056	0.0328455	6.86041	-1.93564	0.0684823	0.329831	-4.10827	peak_1205	Day0vsDay27	chr1	9909979	9911321	1343	*	Promoter (<=1kb)	1	9848276	9910269	61994	2	56998	ENST00000377263.6	0	ENSG00000178585
SCOC	short coiled-coil protein	-0.433595	-1.67951	0.812322	-0.283441	-0.721361	0.478217	0.938899	-5.37453	peak_122922	Day0vsDay8	chr4	140269090	140270044	955	*	Intron	4	140257286	140382556	125271	1	60592	ENST00000394205.7	11804	ENSG00000153130
FAM242B	family with sequence similarity 242 member B	-0.433593	-1.02254	0.155359	-0.351376	-1.52602	0.141129	0.441786	-4.65922	peak_97289	Day0vsDay27	chr20	29743300	29744122	823	*	Distal Intergenic	20	29548661	29559705	11045	1	105379478	ENST00000659588.1	194639	ENSG00000287889
PHACTR1	phosphatase and actin regulator 1	-0.43357	-1.52587	0.658728	-0.324437	-0.822764	0.419393	0.933026	-5.25174	peak_135434	Day0vsDay8	chr6	13152676	13153236	561	*	Intron	6	13160208	13277660	117453	1	221692	ENST00000674953.1	-6972	ENSG00000112137
KMT2C	lysine methyltransferase 2C	-0.433556	-1.07678	0.20967	-0.593817	-1.39714	0.176183	0.731922	-4.71783	peak_152983	Day0vsDay15	chr7	152405995	152407461	1467	*	Intron	7	152330172	152435706	105535	2	58508	ENST00000683800.1	28245	ENSG00000055609
LONRF2	LON peptidase N-terminal domain and ring finger 2	-0.433551	-1.39702	0.529914	0.504769	-0.939375	0.359782	0.921987	-5.19117	peak_87560	Day0vsDay8	chr2	100321173	100322626	1454	*	Promoter (<=1kb)	2	100271875	100322501	50627	2	164832	ENST00000393437.8	0	ENSG00000170500
CEP170B	centrosomal protein 170B	-0.43355	-1.12749	0.26039	-0.157404	-1.29501	0.208623	0.523431	-4.93663	peak_50736	Day0vsDay27	chr14	104853605	104854282	678	*	Distal Intergenic	14	104865268	104896747	31480	1	283638	ENST00000414716.8	-10986	ENSG00000099814
TNPO1	transportin 1	-0.433522	-1.30033	0.433291	0.264109	-1.03668	0.311049	0.909505	-5.09128	peak_128389	Day0vsDay8	chr5	72819036	72819247	212	*	Promoter (2-3kb)	5	72816793	72865693	48901	1	3842	ENST00000518279.5	2243	ENSG00000083312
GSDME	gasdermin E	-0.433519	-1.15114	0.284108	-0.299451	-1.25218	0.223537	0.540241	-5.02146	peak_145287	Day0vsDay27	chr7	24786905	24787313	409	*	Intron	7	24778444	24795496	17053	2	1687	ENST00000666237.1	8183	ENSG00000105928
HABP2	hyaluronan binding protein 2	-0.433501	-1.13154	0.264542	-0.232462	-1.30558	0.206705	0.521451	-4.93788	peak_22367	Day0vsDay27	chr10	113600175	113601412	1238	*	Intron	10	113567484	113570158	2675	1	3026	ENST00000460714.1	32691	ENSG00000148702
TCF25	transcription factor 25	-0.433467	-0.898481	0.0315466	6.28381	-1.93542	0.068534	0.329925	-4.106	peak_63195	Day0vsDay27	chr16	89897924	89898866	943	*	Promoter (<=1kb)	16	89898601	89904975	6375	1	22980	ENST00000562193.1	0	ENSG00000141002
TPO	thyroid peroxidase	-0.433465	-0.883118	0.0161883	7.15133	-2.00529	0.0601207	0.316369	-4.00324	peak_81593	Day0vsDay27	chr2	1453285	1453877	593	*	Exon	2	1433472	1543711	110240	1	7173	ENST00000422464.5	19813	ENSG00000115705
SLCO2B1	solute carrier organic anion transporter family member 2B1	-0.433461	-1.86177	0.994843	-0.388421	-0.629052	0.535735	0.947316	-5.38782	peak_29872	Day0vsDay8	chr11	75190620	75191568	949	*	Intron	11	75196254	75203408	7155	1	11309	ENST00000530012.1	-4686	ENSG00000137491
CEACAM7	CEA cell adhesion molecule 7	-0.433454	-0.954931	0.0880227	7.88371	-1.72767	0.101009	0.380762	-4.40454	peak_79491	Day0vsDay27	chr19	41696889	41697831	943	*	Intron	19	41673307	41688367	15061	2	1087	ENST00000006724.7	-8522	ENSG00000007306
NSG2	neuronal vesicle trafficking associated 2	-0.433446	-0.872146	0.00525379	5.66354	-2.04866	0.0550503	0.308016	-3.92923	peak_133634	Day0vsDay27	chr5	174136793	174137696	904	*	Intron	5	174091205	174108346	17142	1	51617	ENST00000521146.1	45588	ENSG00000170091
MYH14	myosin heavy chain 14	-0.433446	-0.89199	0.0250978	2.72029	-1.95935	0.0627486	0.773341	-4.14826	peak_80575	Day0vsDay8	chr19	50271202	50272955	1754	*	Exon	19	50284764	50310539	25776	1	79784	ENST00000595016.1	-11809	ENSG00000105357
LINC01614	long intergenic non-protein coding RNA 1614	-0.433438	-0.934812	0.0679362	2.26141	-1.86006	0.0797157	0.72392	-4.12722	peak_93084	Day0vsDay15	chr2	215749271	215750050	780	*	Intron	2	215718043	215720944	2902	1	105373869	ENST00000415479.2	31228	ENSG00000230838
CASP10	caspase 10	-0.433433	-0.923487	0.0566217	3.41575	-1.86754	0.078505	0.72392	-4.1103	peak_92563	Day0vsDay15	chr2	201193771	201194913	1143	*	Exon	2	201183216	201186380	3165	1	843	ENST00000484926.1	10555	ENSG00000003400
LOC105371342	uncharacterized LOC105371342	-0.433402	-0.896156	0.0293518	5.25806	-1.96017	0.0655563	0.723458	-3.98281	peak_61526	Day0vsDay15	chr16	73821509	73822264	756	*	Intron	16	73812560	73816054	3495	1	105371342	ENST00000565061.3	8949	NA
LOC128462377	uncharacterized LOC128462377	-0.991166	-1.57737	-0.404964	-0.245347	-3.50474	0.00198139	0.487733	-1.38613	peak_63097	Day0vsDay15	chr16	89397365	89397682	318	*	Intron	16	89317046	89418292	101247	2	128462377	ENST00000683497.1	20610	ENSG00000288715
ADGRL3-AS1	ADGRL3 antisense RNA 1	-0.433394	-0.98624	0.119452	-0.227697	-1.64435	0.11592	0.404834	-4.50679	peak_120590	Day0vsDay27	chr4	62423016	62423720	705	*	Distal Intergenic	4	62072847	62165554	92708	2	101927186	ENST00000509461.5	-257462	NA
ZNF678	zinc finger protein 678	-0.433392	-0.8687	0.00191546	4.63867	-2.06368	0.0509319	0.302451	-3.90305	peak_13564	Day0vsDay27	chr1	227563093	227564223	1131	*	Promoter (<=1kb)	1	227563543	227677443	113901	1	339500	ENST00000608949.5	0	ENSG00000181450
FER	FER tyrosine kinase	-0.433387	-0.885379	0.0186042	5.21437	-1.98748	0.0593439	0.315093	-4.02027	peak_129726	Day0vsDay27	chr5	108748336	108749512	1177	*	Promoter (<=1kb)	5	108748399	108832820	84422	1	2241	ENST00000513676.5	0	ENSG00000151422
GLIDR	glioblastoma down-regulated RNA	-0.43338	-0.903434	0.0366738	6.01917	-1.91214	0.0715823	0.334452	-4.13824	peak_163584	Day0vsDay27	chr9	39675049	39675808	760	*	Distal Intergenic	9	39776516	39809692	33177	2	389741	ENST00000663590.1	133884	ENSG00000278175
CDK17	cyclin dependent kinase 17	-0.433354	-0.881194	0.0144871	2.56496	-2.05906	0.05416	0.75723	-3.99908	peak_38115	Day0vsDay8	chr12	96314094	96315110	1017	*	Intron	12	96289258	96303125	13868	2	5128	ENST00000553042.1	-10969	ENSG00000059758
ADAM19	ADAM metallopeptidase domain 19	-0.433323	-1.1732	0.306559	1.41055	-1.21974	0.237328	0.885083	-4.96556	peak_132589	Day0vsDay8	chr5	157574900	157576265	1366	*	Promoter (<=1kb)	5	157395534	157575775	180242	2	8728	ENST00000517951.5	0	ENSG00000135074
ZC3H3	zinc finger CCCH-type containing 3	-1.64751	-2.7386	-0.556428	-0.537381	-3.12988	0.004837	0.489947	-2.05101	peak_161672	Day0vsDay8	chr8	143529305	143529720	416	*	Intron	8	143437659	143541447	103789	2	23144	ENST00000262577.6	11727	ENSG00000014164
SFSWAP	splicing factor SWAP	-0.43331	-1.68227	0.815653	0.112102	-0.719128	0.479564	0.939035	-5.37171	peak_40997	Day0vsDay8	chr12	131755210	131756093	884	*	Promoter (2-3kb)	12	131753123	131778195	25073	1	6433	ENST00000537164.1	2087	ENSG00000061936
LOC100134040	uncharacterized LOC100134040	-0.433288	-1.23689	0.370312	-0.991482	-1.11762	0.27568	0.753948	-5.00608	peak_152670	Day0vsDay15	chr7	150047346	150049776	2431	*	Exon	7	150043587	150045088	1502	1	100134040	ENST00000666469.1	3759	NA
MGARP	mitochondria localized glutamic acid rich protein	-0.433282	-1.10053	0.233969	0.163121	-1.34598	0.191895	0.504717	-4.93967	peak_122862	Day0vsDay27	chr4	139237980	139238430	451	*	Intron	4	139266165	139280225	14061	2	84709	ENST00000398955.2	41795	ENSG00000137463
ZNF33A	zinc finger protein 33A	-0.433276	-0.893429	0.0268767	6.57351	-1.95173	0.0636995	0.723143	-3.9788	peak_17546	Day0vsDay15	chr10	38010234	38011535	1302	*	Promoter (<=1kb)	10	38010650	38060063	49414	1	7581	ENST00000307441.13	0	ENSG00000189180
KIRREL3	kirre like nephrin family adhesion molecule 3	-1.34803	-2.24111	-0.454947	-0.0556773	-3.12871	0.00485029	0.489947	-2.06367	peak_32779	Day0vsDay8	chr11	126475467	126476246	780	*	Intron	11	126429179	126440882	11704	2	84623	ENST00000532647.1	-34585	ENSG00000149571
MACF1	microtubule actin crosslinking factor 1	-0.433268	-1.04099	0.174453	1.57898	-1.50192	0.150064	0.849644	-4.78291	peak_4307	Day0vsDay8	chr1	39195792	39196026	235	*	Intron	1	39204695	39254375	49681	1	23499	ENST00000494012.1	-8669	ENSG00000127603
LOC124904338	uncharacterized LOC124904338	-1.33561	-2.22042	-0.450806	-0.620414	-3.12888	0.00484834	0.489947	-2.03007	peak_72538	Day0vsDay8	chr18	38679327	38680664	1338	*	Intron	18	38655209	38688033	32825	2	124904338	ENST00000663576.1	7369	NA
CLSTN1	calsyntenin 1	-0.433246	-1.20824	0.341749	0.568318	-1.16849	0.257122	0.890154	-4.95397	peak_1196	Day0vsDay8	chr1	9835239	9836960	1722	*	Distal Intergenic	1	9729028	9823984	94957	2	22883	ENST00000361311.4	-11255	ENSG00000171603
LOC105372998	uncharacterized LOC105372998	-0.433238	-0.866241	-0.000234143	5.72264	-2.09163	0.0511079	0.302585	-3.87382	peak_104763	Day0vsDay27	chr22	31915315	31915748	434	*	Intron	22	31926214	31928407	2194	2	105372998	ENST00000654264.1	12659	NA
CFAP119	cilia and flagella associated protein 119	-0.433235	-0.890793	0.0243228	6.25452	-1.97466	0.063924	0.323015	-4.05038	peak_59339	Day0vsDay27	chr16	30761269	30762636	1368	*	Promoter (<=1kb)	16	30757423	30762062	4640	2	90835	ENST00000543610.6	0	ENSG00000196118
KPNA3	karyopherin subunit alpha 3	-0.433232	-1.15509	0.28863	-0.589551	-1.24401	0.226473	0.543258	-5.0455	peak_43031	Day0vsDay27	chr13	49836606	49836955	350	*	Distal Intergenic	13	49699320	49792682	93363	2	3839	ENST00000261667.8	-43924	ENSG00000102753
ADCY1	adenylate cyclase 1	-1.57319	-2.61583	-0.530554	-0.818678	-3.12756	0.00486344	0.490588	-2.03873	peak_146693	Day0vsDay8	chr7	45455284	45456119	836	*	Distal Intergenic	7	45574140	45664672	90533	1	107	ENST00000432715.5	-118021	ENSG00000164742
CFAP299	cilia and flagella associated protein 299	-0.433217	-0.885006	0.0185715	5.24836	-1.99124	0.0617677	0.721938	-3.93254	peak_121173	Day0vsDay15	chr4	80360072	80360411	340	*	Intron	4	80335781	80583291	247511	1	255119	ENST00000503883.1	24291	ENSG00000197826
TFR2	transferrin receptor 2	-0.433201	-1.12432	0.257918	-0.174386	-1.29925	0.20719	0.521858	-5.00302	peak_149858	Day0vsDay27	chr7	100640592	100643058	2467	*	Promoter (<=1kb)	7	100620416	100641550	21135	2	7036	ENST00000431692.5	0	ENSG00000106327
LOC124902496	uncharacterized LOC124902496	-0.433194	-1.37335	0.506968	1.24821	-0.957124	0.350209	0.920238	-5.14505	peak_21779	Day0vsDay8	chr10	103592027	103593358	1332	*	3' UTR	10	103573157	103583687	10531	2	124902496	ENST00000663302.1	-8340	NA
PPP5D1P	PPP5 tetratricopeptide repeat domain containing 1, pseudogene	-0.433182	-1.73266	0.866297	-0.466255	-0.694856	0.495713	0.941092	-5.34161	peak_80016	Day0vsDay8	chr19	46518413	46518987	575	*	Exon	19	46525663	46527072	1410	2	100506012	ENST00000675805.3	8085	ENSG00000291145
RETREG1-AS1	RETREG1 antisense RNA 1	-0.433173	-1.58061	0.714265	-0.455604	-0.782509	0.442183	0.934819	-5.36083	peak_126316	Day0vsDay8	chr5	16629086	16629783	698	*	Exon	5	16625391	16627284	1894	1	101929524	ENST00000700847.1	3695	ENSG00000246214
LRGUK	leucine rich repeats and guanylate kinase domain containing	-0.433167	-1.16061	0.294271	0.791117	-1.24284	0.229038	0.546204	-4.98331	peak_151590	Day0vsDay27	chr7	134141007	134141755	749	*	Exon	7	134127358	134141698	14341	1	136332	ENST00000473068.1	13649	ENSG00000155530
LOC107985841	uncharacterized LOC107985841	-0.433161	-1.40143	0.535104	0.0354372	-0.927283	0.363753	0.922358	-5.1367	peak_81987	Day0vsDay8	chr2	4315364	4316145	782	*	Intron	2	4136644	4140731	4088	2	107985841	ENST00000442831.1	-174633	NA
ASS1	argininosuccinate synthase 1	-0.433159	-0.866141	-0.000177139	5.71918	-2.09099	0.0508936	0.302451	-3.87531	peak_167593	Day0vsDay27	chr9	130460547	130461894	1348	*	Promoter (2-3kb)	9	130458518	130479898	21381	1	445	ENST00000467695.5	2029	ENSG00000130707
JAKMIP3	Janus kinase and microtubule interacting protein 3	-0.433157	-0.871927	0.0056136	1.42955	-2.04628	0.0527529	0.30458	-3.9425	peak_24388	Day0vsDay27	chr10	132142176	132143183	1008	*	Promoter (<=1kb)	10	132143716	132184809	41094	1	282973	ENST00000477275.1	-533	ENSG00000188385
CHN2	chimerin 2	-1.07745	-1.71585	-0.439037	-0.57622	-3.49827	0.00201248	0.491592	-1.40231	peak_145602	Day0vsDay15	chr7	29396753	29397139	387	*	Promoter (<=1kb)	7	29396648	29401281	4634	1	1124	ENST00000491856.1	105	ENSG00000106069
ZNHIT3	zinc finger HIT-type containing 3	-0.433153	-0.880096	0.0137897	6.68604	-2.00885	0.0568689	0.720532	-3.89779	peak_66358	Day0vsDay15	chr17	36486221	36487186	966	*	Promoter (<=1kb)	17	36486629	36495823	9195	1	9326	ENST00000619730.4	0	ENSG00000273611
LOC105370456	uncharacterized LOC105370456	-1.04929	-1.67805	-0.420531	-0.181238	-3.45914	0.00221103	0.491592	-1.50751	peak_46712	Day0vsDay15	chr14	38120168	38120624	457	*	Intron	14	38034287	38194281	159995	2	105370456	ENST00000554687.1	73657	NA
ZFAND3	zinc finger AN1-type containing 3	-0.433142	-1.02667	0.160385	2.58818	-1.56223	0.135521	0.842002	-4.72418	peak_137306	Day0vsDay8	chr6	38264480	38265302	823	*	Intron	6	38142997	38152995	9999	1	60685	ENST00000463847.1	121483	ENSG00000156639
ACER2	alkaline ceramidase 2	-0.43314	-1.23248	0.366202	-0.466233	-1.14382	0.267221	0.585718	-5.0971	peak_162598	Day0vsDay27	chr9	19546100	19546593	494	*	Intron	9	19409009	19452505	43497	1	340485	ENST00000340967.3	137091	ENSG00000177076
TMC2	transmembrane channel like 2	-0.43312	-1.81379	0.947549	-0.416958	-0.653634	0.522819	0.945465	-5.37321	peak_95768	Day0vsDay8	chr20	2616820	2617417	598	*	3' UTR	20	2602166	2618379	16214	1	117532	ENST00000496948.2	14654	ENSG00000149488
LOC124903435	small nucleolar RNA U3	-0.433115	-1.47533	0.609101	-0.602607	-0.861395	0.39823	0.930803	-5.2338	peak_50261	Day0vsDay8	chr14	101226733	101227641	909	*	Distal Intergenic	14	101145480	101145695	216	2	124903435	ENST00000384034.2	-81038	ENSG00000277754
RPS3	ribosomal protein S3	-0.433101	-0.962509	0.0963079	2.39799	-1.69572	0.103921	0.825353	-4.55702	peak_29896	Day0vsDay8	chr11	75384314	75384933	620	*	Distal Intergenic	11	75399515	75404855	5341	1	6188	ENST00000529173.5	-14582	ENSG00000149273
MLN	motilin	-0.433097	-1.12471	0.258511	1.19802	-1.30848	0.205471	0.875253	-5.02664	peak_136840	Day0vsDay8	chr6	33824740	33825178	439	*	Distal Intergenic	6	33794673	33804003	9331	2	4295	ENST00000430124.7	-20737	ENSG00000096395
DLGAP2	DLG associated protein 2	-1.00799	-1.60373	-0.412249	-0.576834	-3.5918	0.00204137	0.491592	-1.48658	peak_153997	Day0vsDay15	chr8	905776	906756	981	*	Intron	8	883328	1105066	221739	1	9228	ENST00000578889.1	22448	ENSG00000198010
COL26A1	collagen type XXVI alpha 1 chain	-0.433095	-1.06349	0.1973	1.29861	-1.42406	0.168336	0.858904	-4.81321	peak_150001	Day0vsDay8	chr7	101514423	101515183	761	*	Intron	7	101553203	101557633	4431	1	136227	ENST00000613091.1	-38020	ENSG00000160963
LOC105372558	uncharacterized LOC105372558	-0.433075	-0.884819	0.0186698	4.49205	-1.98977	0.0613397	0.318499	-4.02452	peak_96792	Day0vsDay27	chr20	21413697	21414331	635	*	Distal Intergenic	20	21398893	21400391	1499	1	105372558	ENST00000419666.2	14804	ENSG00000225280
CAPN13	calpain 13	-0.83576	-1.32847	-0.343051	2.64101	-3.58612	0.00211289	0.491592	-1.44704	peak_83852	Day0vsDay15	chr2	30711612	30712195	584	*	Distal Intergenic	2	30729541	30732484	2944	2	92291	ENST00000490786.1	20289	ENSG00000162949
KCNMA1	potassium calcium-activated channel subfamily M alpha 1	-0.80222	-1.2797	-0.324743	2.30456	-3.57817	0.00216004	0.491592	-1.45834	peak_19815	Day0vsDay15	chr10	77279199	77279955	757	*	Intron	10	77249530	77309618	60089	2	3778	ENST00000639204.1	29663	ENSG00000156113
TEPSIN	TEPSIN adaptor related protein complex 4 accessory protein	-0.796633	-1.2762	-0.31707	0.204658	-3.59188	0.00221455	0.491592	-1.47834	peak_70325	Day0vsDay15	chr17	81238738	81239672	935	*	Promoter (<=1kb)	17	81228277	81239041	10765	2	146705	ENST00000573295.5	0	ENSG00000167302
GABRG3-AS1	GABRG3 antisense RNA 1	-0.433045	-0.885281	0.0191909	5.64959	-1.98529	0.062043	0.319832	-4.02602	peak_51570	Day0vsDay27	chr15	27209426	27210232	807	*	Intron	15	27157615	27161319	3705	2	101928869	ENST00000439938.2	-48107	ENSG00000228740
FYCO1	FYVE and coiled-coil domain autophagy adaptor 1	-0.761888	-1.21865	-0.305131	3.89747	-3.4575	0.00221973	0.491592	-1.48752	peak_109895	Day0vsDay15	chr3	45932122	45932432	311	*	Intron	3	45925516	45939403	13888	2	79443	ENST00000691721.1	6971	ENSG00000163820
WDR27	WD repeat domain 27	-0.715826	-1.15161	-0.280047	-0.604298	-3.57775	0.00234308	0.491592	-1.56654	peak_143425	Day0vsDay15	chr6	169669918	169670327	410	*	Promoter (<=1kb)	6	169664286	169670693	6408	2	253769	ENST00000496752.1	366	ENSG00000184465
LINC01307	long intergenic non-protein coding RNA 1307	-0.700821	-1.12758	-0.274059	0.940394	-3.60124	0.00217152	0.491592	-1.50967	peak_7275	Day0vsDay15	chr1	101371145	101371783	639	*	Intron	1	101350049	101390303	40255	1	104355286	ENST00000444327.1	21096	ENSG00000231671
ASCC3	activating signal cointegrator 1 complex subunit 3	-0.655929	-1.05146	-0.260397	0.230749	-3.43742	0.00232934	0.491592	-1.48102	peak_139588	Day0vsDay15	chr6	100665049	100665308	260	*	Intron	6	100509218	100510308	1091	2	10973	ENST00000518006.1	-154741	ENSG00000112249
SNORA71B	small nucleolar RNA, H/ACA box 71B	-0.432999	-0.902639	0.0366417	3.02665	-1.92157	0.0702319	0.332779	-4.13601	peak_98091	Day0vsDay27	chr20	38424548	38425362	815	*	Promoter (<=1kb)	20	38425083	38425354	272	2	26776	ENST00000439232.2	0	NA
LOC100507513	uncharacterized LOC100507513	-0.432959	-0.880558	0.0146397	5.82284	-2.005	0.0573072	0.765502	-4.12528	peak_45952	Day0vsDay8	chr14	20855553	20856207	655	*	Distal Intergenic	14	20870278	20873370	3093	2	100507513	ENST00000556197.1	17163	NA
ZNF831	zinc finger protein 831	-0.644715	-1.0267	-0.262729	3.3812	-3.54353	0.00233655	0.491592	-1.49449	peak_99888	Day0vsDay15	chr20	59102889	59103387	499	*	Distal Intergenic	20	59123381	59259113	135733	1	128611	ENST00000637017.1	-19994	ENSG00000124203
EIPR1	EARP complex and GARP complex interacting protein 1	-0.432935	-1.16736	0.301487	1.20834	-1.28079	0.217042	0.533246	-4.98313	peak_81860	Day0vsDay27	chr2	3183433	3184074	642	*	Distal Intergenic	2	3189325	3194391	5067	2	7260	ENST00000496433.5	10317	ENSG00000032389
ZNF629	zinc finger protein 629	-0.432909	-0.875533	0.00971522	2.93074	-2.03601	0.0562576	0.310378	-3.96339	peak_59344	Day0vsDay27	chr16	30797970	30798179	210	*	Distal Intergenic	16	30778456	30787205	8750	2	23361	ENST00000262525.6	-10765	ENSG00000102870
LINC01739	long intergenic non-protein coding RNA 1739	-0.432904	-1.61161	0.745799	-0.574551	-0.76128	0.454502	0.935999	-5.34795	peak_5830	Day0vsDay8	chr1	63063442	63064536	1095	*	Distal Intergenic	1	63000497	63012471	11975	2	105378769	ENST00000420659.1	-50971	ENSG00000229537
DENND5A	DENN domain containing 5A	-0.432901	-1.21266	0.34686	-0.637226	-1.15076	0.262077	0.580834	-5.07311	peak_25740	Day0vsDay27	chr11	9142683	9143507	825	*	Promoter (<=1kb)	11	9139515	9143452	3938	2	23258	ENST00000533737.5	0	ENSG00000184014
LOC124901467	uncharacterized LOC124901467	-0.432895	-0.950837	0.0850475	3.54692	-1.81907	0.0860968	0.808479	-4.3771	peak_143306	Day0vsDay8	chr6	168668062	168668408	347	*	Intron	6	168653203	168673445	20243	1	124901467	ENST00000477998.1	14859	NA
FRG1FP	FSHD region gene 1 family member F, pseudogene	-0.644424	-1.03372	-0.255134	1.31013	-3.563	0.0023184	0.491592	-1.49461	peak_103074	Day0vsDay15	chr22	11360671	11361076	406	*	Distal Intergenic	22	10939388	10961338	21951	2	102723780	ENST00000635667.1	-399333	NA
TMEM241	transmembrane protein 241	-0.634204	-1.01207	-0.25634	2.4859	-3.57249	0.00228159	0.491592	-1.47677	peak_71815	Day0vsDay15	chr18	23330626	23331583	958	*	Promoter (<=1kb)	18	23204387	23331215	126829	2	85019	ENST00000578790.5	0	ENSG00000134490
LINC01788	long intergenic non-protein coding RNA 1788	-0.432871	-1.7985	0.932757	-0.59463	-0.657027	0.517918	0.944723	-5.37834	peak_6144	Day0vsDay8	chr1	70753702	70754802	1101	*	Intron	1	70760370	70786460	26091	1	101927244	ENST00000664802.1	-5568	ENSG00000229051
KCNK5	potassium two pore domain channel subfamily K member 5	-0.432863	-0.907178	0.0414527	2.17673	-1.90876	0.0714301	0.788012	-4.24139	peak_137352	Day0vsDay8	chr6	39261097	39261537	441	*	Distal Intergenic	6	39188971	39229475	40505	2	8645	ENST00000359534.4	-31622	ENSG00000164626
TNRC18	trinucleotide repeat containing 18	-0.432856	-0.894708	0.0289969	0.299485	-1.96155	0.0646982	0.723458	-3.9832	peak_144405	Day0vsDay15	chr7	5324732	5325274	543	*	Promoter (<=1kb)	7	5324247	5325574	1328	2	84629	ENST00000497663.1	300	ENSG00000182095
NEK4	NIMA related kinase 4	-0.432844	-0.902094	0.0364059	3.88787	-1.94959	0.0669915	0.723458	-4.00153	peak_110612	Day0vsDay15	chr3	52770492	52771560	1069	*	Promoter (<=1kb)	3	52708444	52770940	62497	2	6787	ENST00000233027.10	0	ENSG00000114904
LOC100996756	uncharacterized LOC100996756	-0.432837	-0.921788	0.0561136	5.6325	-1.86471	0.0794018	0.347527	-4.21095	peak_8603	Day0vsDay27	chr1	146386566	146388027	1462	*	Promoter (<=1kb)	1	146387202	146388092	891	1	100996756	ENST00000660431.1	0	NA
ARAP2	ArfGAP with RhoGAP domain, ankyrin repeat and PH domain 2	-0.618595	-0.985436	-0.251754	2.10753	-3.55366	0.00221533	0.491592	-1.48835	peak_119622	Day0vsDay15	chr4	36196610	36196917	308	*	Intron	4	36209375	36210745	1371	2	116984	ENST00000511416.1	13828	ENSG00000047365
PCBP2	poly(rC) binding protein 2	-0.432827	-0.925367	0.0597131	5.44544	-1.8232	0.0842411	0.355457	-4.26802	peak_36316	Day0vsDay27	chr12	53468250	53468867	618	*	Promoter (<=1kb)	12	53468468	53479624	11157	1	5094	ENST00000550733.1	0	ENSG00000197111
HLA-L	major histocompatibility complex, class I, L (pseudogene)	-0.606383	-0.961498	-0.251268	1.9719	-3.55364	0.00216529	0.491592	-1.36217	peak_136391	Day0vsDay15	chr6	30258235	30258494	260	*	Promoter (1-2kb)	6	30259548	30266808	7261	1	3139	ENST00000687061.1	-1054	ENSG00000291097
PAFAH2	platelet activating factor acetylhydrolase 2	-0.432821	-0.940089	0.0744458	6.05906	-1.76882	0.0929864	0.368596	-4.34514	peak_2946	Day0vsDay27	chr1	25997638	25998723	1086	*	Promoter (<=1kb)	1	25959767	25998063	38297	2	5051	ENST00000374282.8	0	ENSG00000158006
LINC02146	long intergenic non-protein coding RNA 2146	-0.432801	-1.00695	0.141351	2.35144	-1.56741	0.132721	0.839619	-4.72225	peak_126476	Day0vsDay8	chr5	20633219	20635101	1883	*	Intron	5	20612394	20616441	4048	2	105374677	ENST00000657947.1	-16778	NA
ANO6	anoctamin 6	-0.432788	-0.864348	-0.00122897	4.65588	-2.08211	0.0515136	0.720532	-3.8038	peak_35620	Day0vsDay15	chr12	45244312	45245170	859	*	Intron	12	45216322	45432319	215998	1	196527	ENST00000681817.1	27990	ENSG00000177119
LOC105378533	uncharacterized LOC105378533	-0.588577	-0.943151	-0.234003	3.35772	-3.57605	0.00223215	0.491592	-1.49453	peak_23205	Day0vsDay15	chr10	123771790	123773796	2007	*	Promoter (2-3kb)	10	123776670	123777749	1080	1	105378533	ENST00000446888.1	-2874	NA
LOC124902267	uncharacterized LOC124902267	0.633923	0.259827	1.00802	1.26572	3.55558	0.00227716	0.491592	-1.51661	peak_166839	Day0vsDay15	chr9	124355335	124355830	496	*	Intron	9	124383596	124384656	1061	2	124902267	ENST00000474081.5	28826	NA
SPOCK1	SPARC (osteonectin), cwcv and kazal like domains proteoglycan 1	-0.432776	-0.933093	0.0675402	4.18103	-1.79298	0.0866142	0.358617	-4.31274	peak_131134	Day0vsDay27	chr5	137394556	137395127	572	*	Intron	5	137267015	137365461	98447	2	6695	ENST00000509293.1	-29095	ENSG00000152377
MIR4431	microRNA 4431	-0.43276	-0.874508	0.00898692	6.58988	-2.03063	0.0544402	0.307049	-3.95483	peak_85006	Day0vsDay27	chr2	52629270	52630596	1327	*	Exon	2	52702522	52702615	94	2	100616431	ENST00000579990.1	72019	ENSG00000264975
PROSER2-AS1	PROSER2 antisense RNA 1	-0.432758	-1.40694	0.541421	0.0735701	-0.920797	0.367056	0.922945	-5.15144	peak_15995	Day0vsDay8	chr10	11869402	11870584	1183	*	5' UTR	10	11857289	11874795	17507	2	219731	ENST00000453242.1	4211	ENSG00000225778
STXBP2	syntaxin binding protein 2	-0.432758	-0.925764	0.0602481	7.66901	-1.82157	0.0847298	0.356184	-4.27214	peak_76291	Day0vsDay27	chr19	7651925	7652659	735	*	Distal Intergenic	19	7647055	7647455	401	1	6813	ENST00000599278.1	4870	ENSG00000076944
IL21R	interleukin 21 receptor	-0.432751	-0.877813	0.0123121	5.90991	-2.01762	0.0583794	0.313623	-3.98068	peak_58924	Day0vsDay27	chr16	27401736	27402751	1016	*	Promoter (<=1kb)	16	27402174	27450073	47900	1	50615	ENST00000564089.5	0	ENSG00000103522
LOC124901141	protein FAM83G-like	0.685137	0.284087	1.08619	1.1637	3.56883	0.00212077	0.491592	-1.48394	peak_133810	Day0vsDay15	chr5	176046521	176047050	530	*	Distal Intergenic	5	176036593	176043005	6413	1	124901141	ENST00000693171.2	9928	NA
LINC00359	long intergenic non-protein coding RNA 359	-0.43274	-1.22151	0.356025	0.180089	-1.1372	0.267582	0.586171	-5.20343	peak_44492	Day0vsDay27	chr13	96835681	96836237	557	*	3' UTR	13	96940149	96948312	8164	2	100887754	ENST00000442322.3	112075	NA
FHOD3	formin homology 2 domain containing 3	-0.432738	-0.954898	0.0894208	0.899413	-1.71783	0.0997479	0.379042	-4.45221	peak_72395	Day0vsDay27	chr18	36518831	36519770	940	*	Intron	18	36544551	36780055	235505	1	80206	ENST00000591635.5	-24781	ENSG00000134775
LINC01280	long intergenic non-protein coding RNA 1280	-0.432732	-1.00251	0.137044	0.0570317	-1.58414	0.127894	0.422453	-4.63267	peak_93150	Day0vsDay27	chr2	216553880	216555081	1202	*	Intron	2	216590426	216606938	16513	2	101928232	ENST00000449783.1	51857	NA
SDE2	SDE2 telomere maintenance homolog	-0.43273	-0.939662	0.0742027	6.15921	-1.77005	0.0930805	0.368763	-4.34379	peak_13432	Day0vsDay27	chr1	225998872	226000228	1357	*	Promoter (<=1kb)	1	225982702	225999343	16642	2	163859	ENST00000272091.8	0	ENSG00000143751
LINC02720	long intergenic non-protein coding RNA 2720	-0.432668	-0.940582	0.0752466	0.886529	-1.76572	0.0911959	0.366124	-4.38456	peak_30260	Day0vsDay27	chr11	80462276	80464601	2326	*	Distal Intergenic	11	80751200	80762826	11627	2	101928944	ENST00000526840.1	298225	ENSG00000255178
MEX3C	mex-3 RNA binding family member C	-0.432645	-0.912315	0.0470249	2.42515	-1.86959	0.0747892	0.790106	-4.25394	peak_73234	Day0vsDay8	chr18	51151181	51152562	1382	*	Distal Intergenic	18	51174550	51197681	23132	2	51320	ENST00000406189.4	45119	ENSG00000176624
CRAT37	cervical cancer-associated transcript 37	-0.43264	-0.895013	0.0297318	4.15828	-1.93951	0.0652516	0.324585	-4.09435	peak_55791	Day0vsDay27	chr15	91369811	91370316	506	*	Distal Intergenic	15	91408708	91605873	197166	1	101926928	ENST00000555947.6	-38392	ENSG00000258551
BCAM	basal cell adhesion molecule (Lutheran blood group)	-0.432639	-0.949404	0.0841255	4.89955	-1.7509	0.0970876	0.817262	-4.52672	peak_79770	Day0vsDay8	chr19	44807079	44807743	665	*	Promoter (1-2kb)	19	44809071	44821416	12346	1	4059	ENST00000611077.5	-1328	ENSG00000187244
LOC101928269	uncharacterized LOC101928269	-0.432635	-0.886036	0.0207659	5.6238	-1.98033	0.0625342	0.320887	-4.03767	peak_101789	Day0vsDay27	chr21	35994250	35994506	257	*	Intron	21	35954660	35984749	30090	2	101928269	ENST00000460207.1	-9501	NA
KAT8	lysine acetyltransferase 8	-0.432618	-0.909575	0.0443378	5.32392	-1.89033	0.0745564	0.790106	-4.31481	peak_59390	Day0vsDay8	chr16	31128827	31129794	968	*	Promoter (<=1kb)	16	31130456	31131359	904	1	84148	ENST00000573144.1	-662	ENSG00000103510
SEMA5B	semaphorin 5B	-0.432607	-1.19489	0.32968	-0.349868	-1.17634	0.251921	0.746642	-4.94817	peak_113257	Day0vsDay15	chr3	122927932	122929135	1204	*	Exon	3	122909194	122912267	3074	2	54437	ENST00000451541.5	-15665	ENSG00000082684
LOC105377727	uncharacterized LOC105377727	-0.432603	-0.934227	0.0690214	1.69758	-1.78759	0.0875041	0.360065	-4.32076	peak_133428	Day0vsDay27	chr5	172497350	172498192	843	*	Intron	5	172479274	172536444	57171	1	105377727	ENST00000660356.1	18076	ENSG00000287814
DPYSL5	dihydropyrimidinase like 5	0.699852	0.286897	1.11281	1.49513	3.53425	0.0022504	0.491592	-1.53498	peak_83530	Day0vsDay15	chr2	26905388	26906021	634	*	Intron	2	26938459	26948856	10398	1	56896	ENST00000484882.1	-32438	ENSG00000157851
RHOH	ras homolog family member H	-0.43259	-0.890478	0.0252981	2.87121	-1.96664	0.0642637	0.723143	-3.97331	peak_119872	Day0vsDay15	chr4	40246995	40247879	885	*	Downstream (<=300bp)	4	40200345	40243962	43618	1	399	ENST00000503978.2	46650	ENSG00000168421
PLPP2	phospholipid phosphatase 2	0.701005	0.288705	1.11331	0.00528858	3.59283	0.00209251	0.491592	-1.51126	peak_74971	Day0vsDay15	chr19	294983	295446	464	*	Distal Intergenic	19	281043	291403	10361	2	8612	ENST00000434325.7	-3580	ENSG00000141934
EYS	eyes shut homolog	0.711436	0.290991	1.13188	1.55933	3.54004	0.00230683	0.491592	-1.51687	peak_138503	Day0vsDay15	chr6	64373252	64374495	1244	*	Intron	6	63744111	64066376	322266	2	346007	ENST00000398580.3	-306876	ENSG00000188107
LOC105379392	uncharacterized LOC105379392	-0.432575	-0.870738	0.00558926	6.09771	-2.0497	0.0547976	0.307577	-3.93304	peak_156606	Day0vsDay27	chr8	41822660	41823102	443	*	Intron	8	41797803	41799172	1370	1	105379392	ENST00000702254.1	24857	NA
TFCP2L1	transcription factor CP2 like 1	-0.432574	-1.07538	0.210232	1.72121	-1.4087	0.174566	0.861803	-4.89079	peak_89118	Day0vsDay8	chr2	121333701	121334463	763	*	Distal Intergenic	2	121216587	121285202	68616	2	29842	ENST00000263707.6	-48499	ENSG00000115112
CEP170B	centrosomal protein 170B	-0.432565	-1.07174	0.206607	-0.42057	-1.40278	0.174514	0.484067	-4.88549	peak_50735	Day0vsDay27	chr14	104844723	104845856	1134	*	Exon	14	104865268	104896747	31480	1	283638	ENST00000414716.8	-19412	ENSG00000099814
MACROD1	mono-ADP ribosylhydrolase 1	-0.432557	-1.05115	0.186038	-0.682747	-1.47905	0.156515	0.726136	-4.57148	peak_28584	Day0vsDay15	chr11	64116041	64116750	710	*	Promoter (2-3kb)	11	64118272	64119210	939	2	28992	ENST00000543817.1	2460	ENSG00000133315
CACNA2D3-AS1	CACNA2D3 antisense RNA 1	-0.432555	-1.04483	0.179723	2.00388	-1.52459	0.145152	0.847866	-4.73613	peak_110788	Day0vsDay8	chr3	54799702	54800019	318	*	Intron	3	54874605	54901255	26651	2	100874237	ENST00000471265.1	101236	ENSG00000243715
SRSF7	serine and arginine rich splicing factor 7	-0.432538	-1.08558	0.220503	-0.211663	-1.37291	0.183493	0.494755	-4.934	peak_84237	Day0vsDay27	chr2	38743809	38744806	998	*	Promoter (2-3kb)	2	38744895	38747044	2150	2	6432	ENST00000477635.5	2238	ENSG00000115875
LOC124901499	uncharacterized LOC124901499	-0.432525	-0.86282	-0.00223065	4.83648	-2.08706	0.0510972	0.302585	-3.87246	peak_142759	Day0vsDay27	chr6	163934291	163934791	501	*	Intron	6	163748718	163760382	11665	1	124901499	ENST00000669856.1	185573	NA
LOC124900225	small nucleolar RNA SNORA33	-0.432525	-0.889318	0.0242673	-0.293098	-1.97826	0.0617762	0.721938	-3.96014	peak_139660	Day0vsDay15	chr6	103424369	103425421	1053	*	Distal Intergenic	6	103583135	103583268	134	1	124900225	ENST00000365413.1	-157714	ENSG00000202283
EXOSC7	exosome component 7	0.718618	0.301251	1.13599	1.15372	3.73468	0.00204972	0.491592	-1.24969	peak_109808	Day0vsDay15	chr3	44975156	44976786	1631	*	Promoter (<=1kb)	3	44975241	45012666	37426	1	23016	ENST00000461361.5	0	ENSG00000075914
PRPS1L1	phosphoribosyl pyrophosphate synthetase 1 like 1	-0.432513	-1.26665	0.401623	-0.828052	-1.07478	0.294017	0.610737	-5.24237	peak_144991	Day0vsDay27	chr7	18014914	18015491	578	*	Distal Intergenic	7	18026770	18027846	1077	2	221823	ENST00000506618.5	12355	ENSG00000229937
TENT5C	terminal nucleotidyltransferase 5C	0.723355	0.285513	1.1612	1.32309	3.55857	0.00228037	0.491592	-1.51753	peak_8220	Day0vsDay15	chr1	117612885	117613416	532	*	Intron	1	117606048	117628389	22342	1	54855	ENST00000369448.4	6837	ENSG00000183508
LOC105378066	uncharacterized LOC105378066	-0.432472	-1.18449	0.319549	0.895706	-1.19203	0.245839	0.887981	-4.93337	peak_141947	Day0vsDay8	chr6	153391206	153391850	645	*	Intron	6	153304595	153427154	122560	2	105378066	ENST00000436953.2	35304	ENSG00000237312
LUZP1	leucine zipper protein 1	-0.432472	-1.63181	0.766869	0.47675	-0.747433	0.462647	0.936606	-5.27202	peak_2613	Day0vsDay8	chr1	23140346	23141784	1439	*	Exon	1	23084030	23133679	49650	2	7798	ENST00000475164.3	-6667	ENSG00000169641
CSNK1G1	casein kinase 1 gamma 1	-0.43245	-0.919251	0.0543506	5.03483	-1.84612	0.0810467	0.350402	-4.23603	peak_53544	Day0vsDay27	chr15	64246770	64247131	362	*	Intron	15	64171834	64204925	33092	2	53944	ENST00000634302.1	-41845	ENSG00000169118
AK9	adenylate kinase 9	-0.432447	-0.903278	0.0383839	3.9815	-1.9043	0.0717827	0.788012	-4.28157	peak_139988	Day0vsDay8	chr6	109509517	109510586	1070	*	Intron	6	109493274	109506418	13145	2	221264	ENST00000490722.1	-3099	ENSG00000155085
FAM178B	family with sequence similarity 178 member B	-0.432416	-0.875644	0.0108118	4.35671	-2.03528	0.0566604	0.763846	-4.08413	peak_87302	Day0vsDay8	chr2	96898388	96898973	586	*	Promoter (<=1kb)	2	96875882	96898133	22252	2	51252	ENST00000393526.6	-255	ENSG00000168754
LOC124900733	uncharacterized LOC124900733	-0.432414	-1.06962	0.204792	-0.405083	-1.40662	0.173386	0.482912	-4.85118	peak_121537	Day0vsDay27	chr4	91776527	91777716	1190	*	Distal Intergenic	4	91319034	91325306	6273	2	124900733	ENST00000502368.1	-451221	NA
MIR4493	microRNA 4493	0.731615	0.302137	1.16109	2.14926	3.56764	0.0023385	0.491592	-1.46103	peak_32534	Day0vsDay15	chr11	123381462	123382777	1316	*	Promoter (<=1kb)	11	123381440	123381512	73	2	100616319	ENST00000584016.1	0	ENSG00000265357
APBB2	amyloid beta precursor protein binding family B member 2	0.735183	0.294828	1.17554	0.819541	3.46058	0.00220337	0.491592	-1.47704	peak_119929	Day0vsDay15	chr4	41054738	41055838	1101	*	Intron	4	40890309	41014385	124077	2	323	ENST00000509475.5	-40353	ENSG00000163697
LOC105376043	uncharacterized LOC105376043	-0.4324	-1.01577	0.150973	0.449607	-1.54344	0.138285	0.72392	-4.50998	peak_163523	Day0vsDay15	chr9	38874279	38874688	410	*	Distal Intergenic	9	38804007	38851916	47910	1	105376043	ENST00000444791.2	70272	NA
PARK7	Parkinsonism associated deglycase	-0.432397	-0.875518	0.0107244	4.59314	-2.06294	0.0538977	0.306125	-3.92013	peak_972	Day0vsDay27	chr1	7953701	7954959	1259	*	Promoter (<=1kb)	1	7954291	7985052	30762	1	11315	ENST00000493373.5	0	ENSG00000116288
CREB3L1	cAMP responsive element binding protein 3 like 1	-0.432392	-1.12542	0.260641	-0.23703	-1.29325	0.209223	0.524126	-4.99225	peak_27666	Day0vsDay27	chr11	46316018	46316790	773	*	Promoter (<=1kb)	11	46315661	46321409	5749	1	90993	ENST00000616094.1	357	ENSG00000157613
CNIH3	cornichon family AMPA receptor auxiliary protein 3	0.750575	0.307252	1.1939	1.25087	3.64601	0.00234468	0.491592	-1.40403	peak_13355	Day0vsDay15	chr1	224637232	224638459	1228	*	Intron	1	224616317	224740554	124238	1	149111	ENST00000272133.4	20915	ENSG00000143786
LINC02815	long intergenic non-protein coding RNA 2815	0.757939	0.311364	1.20451	1.99406	3.55304	0.00225695	0.491592	-1.51906	peak_13741	Day0vsDay15	chr1	229027223	229028241	1019	*	Intron	1	229089200	229094895	5696	2	105373158	ENST00000658958.1	66654	ENSG00000236975
MTMR12	myotubularin related protein 12	-0.43234	-1.15157	0.286889	0.279047	-1.25188	0.224149	0.540849	-5.03707	peak_126883	Day0vsDay27	chr5	32283668	32284184	517	*	Intron	5	32243521	32255937	12417	2	54545	ENST00000504049.1	-27731	ENSG00000150712
FTSJ3	FtsJ RNA 2'-O-methyltransferase 3	-0.432335	-1.04717	0.182505	1.72401	-1.45752	0.158974	0.853898	-4.91558	peak_68522	Day0vsDay8	chr17	63819514	63820526	1013	*	Promoter (1-2kb)	17	63820259	63822023	1765	2	117246	ENST00000583202.5	1497	ENSG00000108592
LOC124904966	uncharacterized LOC124904966	-0.432322	-0.870131	0.0054877	5.69382	-2.047	0.0551673	0.308294	-3.92924	peak_96984	Day0vsDay27	chr20	23723749	23724162	414	*	Promoter (1-2kb)	20	23722617	23745524	22908	1	124904966	ENST00000652087.1	1132	NA
UBE2QL1	ubiquitin conjugating enzyme E2 QL1	-0.432315	-1.84564	0.981008	-0.962137	-0.635724	0.532625	0.946548	-5.41522	peak_125624	Day0vsDay8	chr5	6506644	6507463	820	*	Distal Intergenic	5	6448859	6496723	47865	1	134111	ENST00000399816.4	57785	ENSG00000215218
MYOM3	myomesin 3	0.767097	0.31354	1.22065	1.93438	3.53432	0.0023146	0.491592	-1.5483	peak_2718	Day0vsDay15	chr1	24112226	24112966	741	*	Promoter (<=1kb)	1	24056041	24112135	56095	2	127294	ENST00000374434.4	-91	ENSG00000142661
ZBTB4	zinc finger and BTB domain containing 4	-0.43231	-1.03527	0.170649	-0.603	-1.51025	0.147567	0.450381	-4.70662	peak_64211	Day0vsDay27	chr17	7475811	7476083	273	*	Intron	17	7459378	7479631	20254	2	57659	ENST00000380599.9	3548	ENSG00000174282
PDE4D	phosphodiesterase 4D	-0.432304	-0.866103	0.00149441	5.34882	-2.06566	0.0507283	0.302102	-3.8991	peak_127885	Day0vsDay27	chr5	59123601	59124003	403	*	Intron	5	58974655	59039515	64861	2	5144	ENST00000515011.5	-84086	ENSG00000113448
FAM234A	family with sequence similarity 234 member A	0.772824	0.327742	1.21791	2.38166	3.62947	0.00204982	0.491592	-1.3559	peak_56520	Day0vsDay15	chr16	234351	235736	1386	*	Promoter (<=1kb)	16	234521	269836	35316	1	83986	ENST00000653392.1	0	ENSG00000167930
SLC2A14	solute carrier family 2 member 14	-0.432274	-0.979046	0.114498	3.36441	-1.65122	0.115433	0.403993	-4.50379	peak_34281	Day0vsDay27	chr12	7832072	7832679	608	*	Promoter (<=1kb)	12	7831264	7832765	1502	2	144195	ENST00000539738.1	86	ENSG00000173262
LOC124901744	uncharacterized LOC124901744	-0.432266	-0.884817	0.0202852	0.333543	-1.97989	0.0602464	0.720532	-3.95447	peak_151083	Day0vsDay15	chr7	128170483	128171025	543	*	Promoter (2-3kb)	7	128167661	128224431	56771	1	124901744	ENST00000710955.1	2822	NA
BEGAIN	brain enriched guanylate kinase associated	-0.432261	-0.904197	0.0396738	2.63386	-1.98022	0.0636161	0.723143	-3.96669	peak_50188	Day0vsDay15	chr14	100610066	100610609	544	*	Distal Intergenic	14	100537147	100587417	50271	2	57596	ENST00000554140.3	-22649	ENSG00000183092
LINC01746	long intergenic non-protein coding RNA 1746	-0.43226	-0.873542	0.00902214	6.61731	-2.04182	0.0559124	0.309725	-3.94956	peak_98017	Day0vsDay27	chr20	37573711	37574667	957	*	Promoter (2-3kb)	20	37571103	37591493	20391	1	105372608	ENST00000653260.1	2608	NA
MIR5702	microRNA 5702	-0.432246	-0.869742	0.00524962	6.19816	-2.0483	0.0548805	0.307821	-3.92921	peak_93760	Day0vsDay27	chr2	226350975	226351673	699	*	Distal Intergenic	2	226658710	226658793	84	2	100847053	ENST00000582265.1	307120	ENSG00000263363
KLRB1	killer cell lectin like receptor B1	-0.432223	-0.951427	0.0869819	2.99912	-1.80598	0.0881584	0.72392	-4.20319	peak_34423	Day0vsDay15	chr12	9606274	9607132	859	*	Promoter (<=1kb)	12	9594551	9607916	13366	2	3820	ENST00000229402.4	784	ENSG00000111796
LOC124904710	uncharacterized LOC124904710	-0.432218	-0.973029	0.108592	2.33327	-1.69792	0.106358	0.82755	-4.5595	peak_79062	Day0vsDay8	chr19	38538592	38539585	994	*	Promoter (1-2kb)	19	38535512	38537142	1631	2	124904710	ENST00000595853.2	-1450	ENSG00000268055
LOC105371401	uncharacterized LOC105371401	-0.4322	-1.39875	0.534354	0.215154	-0.926863	0.363966	0.922358	-5.1725	peak_62838	Day0vsDay8	chr16	88188158	88188743	586	*	Promoter (1-2kb)	16	88178049	88186929	8881	2	105371401	ENST00000562705.2	-1229	ENSG00000261327
BCAS4	breast carcinoma amplified sequence 4	0.776135	0.311768	1.2405	2.59428	3.55468	0.00230898	0.491592	-1.54155	peak_99286	Day0vsDay15	chr20	50771659	50772285	627	*	Distal Intergenic	20	50794894	50877177	82284	1	55653	ENST00000358791.9	-22609	ENSG00000124243
SHANK2	SH3 and multiple ankyrin repeat domains 2	-0.432195	-1.09485	0.230463	-0.748064	-1.39614	0.179844	0.490489	-4.83509	peak_29459	Day0vsDay27	chr11	70508801	70509461	661	*	Intron	11	70469435	70487720	18286	2	22941	ENST00000654939.1	-21081	ENSG00000162105
KCNC1	potassium voltage-gated channel subfamily C member 1	0.786993	0.318786	1.2552	1.01289	3.4841	0.00208231	0.491592	-1.4249	peak_26355	Day0vsDay15	chr11	17730617	17731337	721	*	Distal Intergenic	11	17734774	17777830	43057	1	3746	ENST00000379472.4	-3437	ENSG00000129159
WDFY4	WDFY family member 4	-0.432172	-0.943987	0.0796427	0.12434	-1.75025	0.0938859	0.72392	-4.26304	peak_18279	Day0vsDay15	chr10	48671529	48672673	1145	*	Exon	10	48684873	48982956	298084	1	57705	ENST00000325239.12	-12200	ENSG00000128815
COL26A1	collagen type XXVI alpha 1 chain	0.787128	0.343823	1.23043	1.55801	3.70367	0.00200491	0.491592	-1.14481	peak_149986	Day0vsDay15	chr7	101440405	101440684	280	*	Intron	7	101362877	101559024	196148	1	136227	ENST00000613501.1	77528	ENSG00000160963
ACBD3-AS1	ACBD3 antisense RNA 1	-0.432144	-0.865365	0.00107699	5.67716	-2.06815	0.0528398	0.720532	-3.816	peak_13446	Day0vsDay15	chr1	226121490	226123055	1566	*	Distal Intergenic	1	226148003	226155071	7069	1	107985353	ENST00000440540.1	-24948	ENSG00000234478
HIVEP3	HIVEP zinc finger 3	-0.432136	-1.2729	0.408627	0.498727	-1.06538	0.298156	0.906273	-5.08871	peak_4592	Day0vsDay8	chr1	41874415	41875908	1494	*	Intron	1	41847948	41869630	21683	2	59269	ENST00000479350.1	-4785	ENSG00000127124
LAP3	leucine aminopeptidase 3	-0.432135	-0.864436	0.000165535	4.07421	-2.07303	0.0524415	0.304185	-3.89103	peak_119035	Day0vsDay27	chr4	17554647	17554875	229	*	Distal Intergenic	4	17577198	17607970	30773	1	51056	ENST00000226299.9	-22323	ENSG00000002549
LINC02267	long intergenic non-protein coding RNA 2267	-0.432132	-1.09366	0.229391	1.63439	-1.35403	0.189352	0.867973	-4.9635	peak_121626	Day0vsDay8	chr4	96509298	96509656	359	*	Intron	4	96310732	96818864	508133	1	105377338	ENST00000522173.1	198566	NA
CCSER2	coiled-coil serine rich protein 2	-0.432131	-1.40922	0.544959	-0.016752	-0.928809	0.365251	0.922358	-5.14288	peak_20453	Day0vsDay8	chr10	84817939	84819168	1230	*	Distal Intergenic	10	84452217	84513870	61654	1	54462	ENST00000480006.1	365722	ENSG00000107771
MIR6080	microRNA 6080	-0.43212	-0.914285	0.0500443	4.66714	-1.86319	0.0783815	0.34566	-4.21003	peak_68634	Day0vsDay27	chr17	64780127	64780870	744	*	Promoter (<=1kb)	17	64780759	64780824	66	1	102464831	ENST00000617359.1	0	ENSG00000278581
LOC105376429	uncharacterized LOC105376429	-0.432108	-0.885184	0.0209674	4.65879	-1.97687	0.0606079	0.317404	-4.03624	peak_16249	Day0vsDay27	chr10	14647744	14648934	1191	*	Intron	10	14652689	14660581	7893	1	105376429	ENST00000647862.1	-3755	ENSG00000236495
MAP2K3	mitogen-activated protein kinase kinase 3	-0.432107	-1.1291	0.264886	1.45748	-1.28505	0.212022	0.878213	-5.0061	peak_65397	Day0vsDay8	chr17	21304133	21305258	1126	*	3' UTR	17	21311687	21314432	2746	1	5606	ENST00000477540.1	-6429	ENSG00000034152
SRARP	steroid receptor associated and regulated protein	0.800208	0.322984	1.27743	0.949015	3.47566	0.00212496	0.491592	-1.44942	peak_1818	Day0vsDay15	chr1	16007139	16008008	870	*	Promoter (2-3kb)	1	16004236	16008807	4572	1	149563	ENST00000329454.2	2903	ENSG00000183888
LOC101928782	uncharacterized LOC101928782	-0.432094	-1.08087	0.216685	2.00684	-1.39985	0.177843	0.863477	-4.88394	peak_151435	Day0vsDay8	chr7	131869937	131870434	498	*	Distal Intergenic	7	131897641	131933311	35671	1	101928782	ENST00000452219.5	-27207	ENSG00000224865
PALM2AKAP2	PALM2 and AKAP2 fusion	-0.432092	-0.905278	0.0410942	4.83074	-1.91118	0.0718131	0.334914	-4.14566	peak_166024	Day0vsDay27	chr9	110106230	110106830	601	*	Intron	9	110090197	110138426	48230	1	445815	ENST00000480388.1	16033	ENSG00000157654
HSP90AA1	heat shock protein 90 alpha family class A member 1	-0.432082	-0.915628	0.0514645	4.18833	-1.91977	0.0712271	0.788012	-4.25166	peak_50390	Day0vsDay8	chr14	102095903	102097110	1208	*	Intron	14	102085886	102087044	1159	2	3320	ENST00000556554.1	-8859	ENSG00000080824
CT66	cancer/testis associated transcript 66	-0.432061	-1.28898	0.424862	-0.819253	-1.04511	0.307222	0.763887	-5.04302	peak_148134	Day0vsDay15	chr7	69534295	69534918	624	*	Distal Intergenic	7	69595958	69597448	1491	2	100507468	ENST00000436600.2	62530	ENSG00000234215
PCAT29	prostate cancer associated transcript 29	0.815924	0.336917	1.29493	2.14266	3.53616	0.00231413	0.491592	-1.46835	peak_54038	Day0vsDay15	chr15	69602944	69603507	564	*	Intron	15	69592213	69695730	103518	1	104472713	ENST00000560655.5	10731	ENSG00000245750
LUC7L	LUC7 like	0.827258	0.333859	1.32066	2.63061	3.59699	0.00212932	0.491592	-1.48485	peak_56515	Day0vsDay15	chr16	187256	187638	383	*	Promoter (2-3kb)	16	189115	190549	1435	2	55692	ENST00000442701.1	2911	ENSG00000007392
LOC105378291	uncharacterized LOC105378291	0.845812	0.341515	1.35011	1.53135	3.47652	0.0021206	0.491592	-1.47766	peak_18092	Day0vsDay15	chr10	47178502	47180075	1574	*	Distal Intergenic	10	47207445	47224993	17549	1	105378291	ENST00000692998.1	-27370	NA
SLA2	Src like adaptor 2	-0.432022	-1.0692	0.205155	-0.0737143	-1.40541	0.173741	0.731054	-4.69676	peak_97926	Day0vsDay15	chr20	36635380	36635905	526	*	Intron	20	36612519	36645881	33363	2	84174	ENST00000360672.2	9976	ENSG00000101082
RPS19BP1	ribosomal protein S19 binding protein 1	-0.432021	-0.987434	0.123392	2.27261	-1.65543	0.115248	0.831609	-4.59083	peak_105580	Day0vsDay8	chr22	39545132	39546478	1347	*	Distal Intergenic	22	39529156	39532761	3606	2	91582	ENST00000420879.5	-12371	ENSG00000187051
ALDH1A1	aldehyde dehydrogenase 1 family member A1	-0.432012	-1.10655	0.242524	-0.452502	-1.32754	0.197822	0.73647	-4.74938	peak_164054	Day0vsDay15	chr9	73065179	73066010	832	*	Intron	9	72924050	73080442	156393	2	216	ENST00000419959.5	14432	ENSG00000165092
LINC01680	long intergenic non-protein coding RNA 1680	-0.431994	-1.21022	0.346228	-0.233217	-1.16363	0.258812	0.747771	-4.95644	peak_11307	Day0vsDay15	chr1	191198537	191199459	923	*	Distal Intergenic	1	191221159	191228467	7309	2	105371660	ENST00000434983.2	29008	ENSG00000233882
LOC124903692	uncharacterized LOC124903692	-0.431988	-1.18625	0.322277	-0.702797	-1.2007	0.243818	0.5622	-5.05139	peak_60238	Day0vsDay27	chr16	54986962	54987520	559	*	Distal Intergenic	16	54938031	54938671	641	2	124903692	ENST00000558156.1	-48291	NA
SLC30A4-AS1	SLC30A4 antisense RNA 1	-0.431981	-1.34855	0.484588	0.400777	-0.976914	0.339138	0.919323	-5.13251	peak_52683	Day0vsDay8	chr15	45448053	45448661	609	*	Promoter (<=1kb)	15	45448427	45461390	12964	1	105376714	ENST00000559869.1	0	NA
CTB-1I21.1	uncharacterized CTB-1I21.1	-0.43198	-1.00021	0.13625	2.30155	-1.60924	0.125276	0.41848	-4.56032	peak_131079	Day0vsDay27	chr5	136629068	136630009	942	*	Distal Intergenic	5	136734830	136756158	21329	1	105379191	ENST00000662288.1	-104821	ENSG00000250284
LINC00323	long intergenic non-protein coding RNA 323	-0.431957	-1.23558	0.371664	0.88135	-1.11704	0.277066	0.899672	-5.03879	peak_102150	Day0vsDay8	chr21	41012123	41012516	394	*	Intron	21	41143180	41147433	4254	2	284835	ENST00000446910.1	134917	ENSG00000226496
LINC02444	long intergenic non-protein coding RNA 2444	-0.431957	-1.22516	0.361247	-0.0882483	-1.12879	0.271039	0.752364	-4.99045	peak_37269	Day0vsDay15	chr12	73068084	73068546	463	*	Distal Intergenic	12	73159190	73208317	49128	1	101928137	ENST00000550723.1	-90644	ENSG00000258123
MOB4	MOB family member 4, phocein	-0.431953	-0.941737	0.0778307	0.615244	-1.75634	0.0928198	0.72392	-4.27105	peak_92412	Day0vsDay15	chr2	197515270	197516675	1406	*	Promoter (<=1kb)	2	197515571	197553699	38129	1	25843	ENST00000233892.8	0	ENSG00000115540
SASH1	SAM and SH3 domain containing 1	-0.431938	-0.96598	0.102104	3.92233	-1.68443	0.108752	0.82883	-4.61264	peak_141627	Day0vsDay8	chr6	148571075	148572396	1322	*	Distal Intergenic	6	148527265	148532817	5553	1	23328	ENST00000635969.1	43810	ENSG00000111961
C10orf71	chromosome 10 open reading frame 71	-0.431936	-1.12555	0.261679	1.6111	-1.31864	0.203227	0.873869	-4.96921	peak_18387	Day0vsDay8	chr10	49335064	49335997	934	*	Distal Intergenic	10	49299274	49316247	16974	1	118461	ENST00000470615.1	35790	ENSG00000177354
MECOM	MDS1 and EVI1 complex locus	-0.431928	-0.882135	0.0182783	2.91877	-2.04501	0.0561175	0.761636	-4.07089	peak_115895	Day0vsDay8	chr3	169323857	169324424	568	*	Intron	3	169128024	169269238	141215	2	2122	ENST00000481315.1	-54619	ENSG00000085276
DOC2B	double C2 domain beta	-0.43192	-0.921525	0.0576852	3.42343	-1.88638	0.0756245	0.723458	-4.0916	peak_63293	Day0vsDay15	chr17	181543	182713	1171	*	Promoter (<=1kb)	17	142789	181650	38862	2	8447	ENST00000613549.3	0	ENSG00000272636
LOC124903255	small nucleolar RNA SNORD116	-0.431913	-1.18542	0.321593	-0.630238	-1.18814	0.247336	0.565851	-5.12101	peak_42451	Day0vsDay27	chr13	39956055	39956370	316	*	Distal Intergenic	13	39857135	39857227	93	2	124903255	ENST00000391251.1	-98828	ENSG00000212553
PELP1-DT	PELP1 divergent transcript	-0.43191	-0.882129	0.0183082	5.91464	-2.01552	0.0599229	0.315996	-3.99055	peak_63904	Day0vsDay27	chr17	4703399	4704630	1232	*	Promoter (<=1kb)	17	4704230	4705529	1300	1	101559451	ENST00000497885.1	0	ENSG00000244184
PCBD2	pterin-4 alpha-carbinolamine dehydratase 2	-0.431908	-0.939603	0.0757876	2.42685	-1.76838	0.092086	0.813459	-4.43477	peak_130908	Day0vsDay8	chr5	134926965	134927452	488	*	Exon	5	134908830	134959095	50266	1	84105	ENST00000510013.1	18135	ENSG00000132570
LOC100289230	uncharacterized LOC100289230	-0.431896	-1.11418	0.250389	-0.268271	-1.3581	0.19304	0.506357	-4.87115	peak_129407	Day0vsDay27	chr5	99026980	99027825	846	*	Distal Intergenic	5	98929163	98931016	1854	1	100289230	ENST00000692082.2	97817	ENSG00000248489
CHST8	carbohydrate sulfotransferase 8	-0.431891	-0.959327	0.0955453	2.08208	-1.72289	0.101275	0.819982	-4.47616	peak_78628	Day0vsDay8	chr19	33660271	33661578	1308	*	Intron	19	33684528	33773509	88982	1	64377	ENST00000262622.4	-22950	ENSG00000124302
SDK2	sidekick cell adhesion molecule 2	0.851716	0.347477	1.35595	0.927733	3.50613	0.00231263	0.491592	-1.50328	peak_69166	Day0vsDay15	chr17	73642877	73644319	1443	*	Promoter (<=1kb)	17	73334384	73644445	310062	2	54549	ENST00000392650.8	126	ENSG00000069188
LRRTM4-AS1	LRRTM4 antisense RNA 1	-0.431869	-1.11637	0.252637	-0.752685	-1.31497	0.202715	0.517267	-4.91597	peak_86347	Day0vsDay27	chr2	77119671	77120084	414	*	Intron	2	76985965	77009791	23827	1	101927907	ENST00000445178.1	133706	ENSG00000234653
MIR3692	microRNA 3692	0.858094	0.360476	1.35571	1.78734	3.59838	0.00209331	0.491592	-1.43301	peak_142179	Day0vsDay15	chr6	157535004	157536533	1530	*	Intron	6	157529132	157529200	69	1	100500899	ENST00000577768.1	5872	ENSG00000266617
LINC01530	long intergenic non-protein coding RNA 1530	-0.43186	-1.79837	0.93465	0.25305	-0.655069	0.519154	0.94497	-5.32227	peak_80772	Day0vsDay8	chr19	51593943	51595016	1074	*	Promoter (<=1kb)	19	51592448	51594396	1949	2	729975	ENST00000686587.2	0	NA
EPHA10	EPH receptor A10	0.868925	0.351596	1.38625	0.919625	3.48155	0.00209511	0.491592	-1.43487	peak_4192	Day0vsDay15	chr1	37752499	37753597	1099	*	Promoter (<=1kb)	1	37713888	37752906	39019	2	284656	ENST00000437645.5	0	ENSG00000183317
FOXO3	forkhead box O3	-0.431855	-1.3848	0.521086	0.210384	-0.939354	0.357659	0.921952	-5.16649	peak_139922	Day0vsDay8	chr6	108698871	108699593	723	*	Distal Intergenic	6	108656346	108680751	24406	1	2309	ENST00000540898.1	42525	ENSG00000118689
LINC00589	long intergenic non-protein coding RNA 589	-0.43185	-1.09913	0.235427	-0.340229	-1.34832	0.192345	0.73572	-4.75033	peak_156016	Day0vsDay15	chr8	29695731	29696193	463	*	Intron	8	29673922	29735223	61302	2	619351	ENST00000518623.5	39030	ENSG00000251191
MRPL45P2	mitochondrial ribosomal protein L45 pseudogene 2	0.889723	0.365403	1.41404	1.52985	3.5176	0.00219952	0.491592	-1.49823	peak_67475	Day0vsDay15	chr17	47500600	47501168	569	*	Distal Intergenic	17	47450568	47492493	41926	2	653479	ENST00000425159.8	-8107	NA
LINC01035	long intergenic non-protein coding RNA 1035	-0.431833	-1.03555	0.171887	0.289712	-1.49487	0.15063	0.724843	-4.58371	peak_11251	Day0vsDay15	chr1	189336042	189337243	1202	*	Distal Intergenic	1	188905770	189037564	131795	1	106144592	ENST00000658142.1	430272	NA
USP24	ubiquitin specific peptidase 24	0.91465	0.369647	1.45965	1.47585	3.53878	0.00225225	0.491592	-1.5696	peak_5518	Day0vsDay15	chr1	55138663	55139350	688	*	Exon	1	55147649	55153917	6269	2	23358	ENST00000634589.1	14567	ENSG00000162402
LOC124900277	U8 small nucleolar RNA	-0.431824	-0.873519	0.00987003	6.68161	-2.02769	0.0572893	0.311462	-3.96382	peak_163473	Day0vsDay27	chr9	38181103	38182006	904	*	Distal Intergenic	9	38147428	38147561	134	1	124900277	ENST00000363156.1	33675	ENSG00000200026
LACTB	lactamase beta	-0.431808	-0.961527	0.0979107	1.33121	-1.73603	0.0997832	0.8185	-4.42301	peak_53419	Day0vsDay8	chr15	63093297	63094059	763	*	Intron	15	63121833	63131471	9639	1	114294	ENST00000413507.3	-27774	ENSG00000103642
B4GALNT3	beta-1,4-N-acetyl-galactosaminyltransferase 3	-0.431794	-0.869685	0.00609657	5.54824	-2.05357	0.0545902	0.307286	-3.93072	peak_33579	Day0vsDay27	chr12	509457	509946	490	*	Intron	12	540463	548301	7839	1	283358	ENST00000544638.5	-30517	ENSG00000139044
WDFY4	WDFY family member 4	-0.431788	-1.00799	0.144413	0.330547	-1.56126	0.133747	0.72392	-4.50155	peak_18294	Day0vsDay15	chr10	48789443	48791182	1740	*	Exon	10	48802738	48824169	21432	1	57705	ENST00000374161.7	-11556	ENSG00000128815
STEAP1B-AS1	STEAP1B antisense RNA 1	-0.431778	-1.10856	0.245006	-0.081926	-1.33361	0.197198	0.511285	-4.90471	peak_145152	Day0vsDay27	chr7	22569632	22570324	693	*	Intron	7	22563337	22573996	10660	1	100506178	ENST00000435127.1	6295	ENSG00000232759
MYBPC2	myosin binding protein C2	-0.431766	-1.15141	0.287878	1.60867	-1.26392	0.221883	0.881994	-5.01972	peak_80604	Day0vsDay8	chr19	50461067	50462082	1016	*	Promoter (2-3kb)	19	50464231	50466319	2089	1	4606	ENST00000597498.1	-2149	ENSG00000086967
PCGEM1	PCGEM1 prostate-specific transcript	-0.431755	-1.00947	0.14596	0.538051	-1.54911	0.135496	0.433487	-4.67726	peak_92199	Day0vsDay27	chr2	193282222	193282662	441	*	Distal Intergenic	2	192749967	192776068	26102	1	64002	ENST00000606314.1	532255	ENSG00000227418
NDRG4	NDRG family member 4	-0.431739	-1.00544	0.141963	2.21833	-1.60061	0.126395	0.835227	-4.7011	peak_60631	Day0vsDay8	chr16	58481512	58482328	817	*	Intron	16	58472187	58504633	32447	1	65009	ENST00000561724.5	9325	ENSG00000103034
SPATC1L	spermatogenesis and centriole associated 1 like	-0.431736	-0.992842	0.12937	1.51696	-1.65669	0.115386	0.831932	-4.55233	peak_102930	Day0vsDay8	chr21	46170913	46171278	366	*	Intron	21	46161160	46184459	23300	2	84221	ENST00000291672.6	13181	ENSG00000160284
CDC73	cell division cycle 73	-0.431734	-0.993631	0.130162	1.1755	-1.66463	0.113755	0.830595	-4.5583	peak_11401	Day0vsDay8	chr1	193186007	193187005	999	*	Promoter (<=1kb)	1	193186491	193251191	64701	1	79577	ENST00000649613.1	0	ENSG00000134371
LOC124900229	small nucleolar RNA SNORD65	0.972873	0.397007	1.54874	1.66536	3.56369	0.00220592	0.491592	-1.5354	peak_138597	Day0vsDay15	chr6	67202483	67202955	473	*	Distal Intergenic	6	67210408	67210480	73	2	124900229	ENST00000390927.1	7525	ENSG00000212229
METTL21A	methyltransferase 21A, HSPA lysine	0.97807	0.401739	1.5544	1.10255	3.53783	0.00225787	0.491592	-1.50231	peak_92850	Day0vsDay15	chr2	207633165	207633608	444	*	Distal Intergenic	2	207615673	207625928	10256	2	151194	ENST00000461419.6	-7237	ENSG00000144401
NOS1	nitric oxide synthase 1	-0.431705	-0.917122	0.053713	-0.35295	-1.84344	0.0786577	0.72392	-4.13932	peak_39600	Day0vsDay15	chr12	117408405	117409198	794	*	Intron	12	117331433	117452170	120738	2	4842	ENST00000549189.1	42972	ENSG00000089250
SEMA3F	semaphorin 3F	-0.431701	-0.892859	0.029458	5.51325	-1.94845	0.066983	0.326977	-4.08746	peak_110345	Day0vsDay27	chr3	50182441	50183647	1207	*	Promoter (<=1kb)	3	50182638	50183608	971	1	6405	ENST00000493743.1	0	ENSG00000001617
KIAA1614	KIAA1614	-0.4317	-1.11004	0.24664	-0.668704	-1.31914	0.200567	0.514857	-4.92055	peak_10836	Day0vsDay27	chr1	180940935	180941733	799	*	3' UTR	1	180928455	180945323	16869	1	57710	ENST00000483705.6	12480	ENSG00000135835
ARRB1	arrestin beta 1	-0.431696	-0.940938	0.0775455	1.80512	-1.75716	0.0926762	0.813459	-4.44059	peak_29883	Day0vsDay8	chr11	75280047	75280621	575	*	Promoter (1-2kb)	11	75266116	75278699	12584	2	408	ENST00000532447.5	-1348	ENSG00000137486
MRPS35-DT	MRPS35 divergent transcript	-0.431687	-0.914828	0.0514544	5.71439	-1.86369	0.0786369	0.72392	-4.11147	peak_35160	Day0vsDay15	chr12	27710208	27711646	1439	*	Promoter (<=1kb)	12	27696388	27710770	14383	2	107984461	ENST00000536317.5	0	NA
LOC646214	p21 (RAC1) activated kinase 2 pseudogene	-0.431682	-1.44974	0.586374	-0.352401	-0.878921	0.38886	0.928705	-5.21418	peak_51234	Day0vsDay8	chr15	21249403	21249930	528	*	Distal Intergenic	15	21293653	21295201	1549	2	646214	ENST00000556425.2	45271	NA
RGS6	regulator of G protein signaling 6	0.995211	0.412345	1.57808	1.52928	3.57497	0.00208184	0.491592	-1.48046	peak_48273	Day0vsDay15	chr14	71868697	71869136	440	*	Promoter (1-2kb)	14	71867397	71909269	41873	1	9628	ENST00000660822.1	1300	ENSG00000182732
RNF180	ring finger protein 180	0.995788	0.402067	1.58951	-0.738104	3.57342	0.00233127	0.491592	-1.63989	peak_128077	Day0vsDay15	chr5	64154353	64154902	550	*	Distal Intergenic	5	64165843	64372869	207027	1	285671	ENST00000389100.9	-10941	ENSG00000164197
MSL1	MSL complex subunit 1	-0.431661	-0.935876	0.0725552	3.38861	-1.84449	0.0819313	0.80225	-4.36374	peak_66692	Day0vsDay8	chr17	40111552	40111973	422	*	Distal Intergenic	17	40121971	40136917	14947	1	339287	ENST00000398532.9	-9998	ENSG00000188895
MYH11	myosin heavy chain 11	-0.431648	-0.867858	0.00456267	5.9182	-2.06705	0.0535708	0.305714	-3.91147	peak_58071	Day0vsDay27	chr16	15741240	15741936	697	*	Promoter (<=1kb)	16	15741553	15742191	639	2	4629	ENST00000574119.1	255	ENSG00000133392
ARAP1	ArfGAP with RhoGAP domain, ankyrin repeat and PH domain 1	-0.431647	-0.932986	0.0696908	6.05189	-1.79271	0.0895754	0.363462	-4.31381	peak_29695	Day0vsDay27	chr11	72736395	72737308	914	*	Intron	11	72685075	72722358	37284	2	116985	ENST00000334211.12	-14037	ENSG00000186635
HAUS4	HAUS augmin like complex subunit 4	-0.431647	-0.862569	-0.000724533	2.83668	-2.08063	0.0507903	0.752967	-3.99994	peak_46180	Day0vsDay8	chr14	22940828	22941345	518	*	Intron	14	22947309	22948104	796	2	54930	ENST00000554063.1	6759	ENSG00000092036
PCSK6	proprotein convertase subtilisin/kexin type 6	-0.431638	-1.24632	0.383045	1.30966	-1.10186	0.284232	0.602043	-5.14666	peak_56429	Day0vsDay27	chr15	101369013	101369977	965	*	Promoter (<=1kb)	15	101324939	101370468	45530	2	5046	ENST00000559605.1	491	ENSG00000140479
MYT1L	myelin transcription factor 1 like	-0.431633	-0.865302	0.00203633	6.9125	-2.07505	0.0523712	0.304101	-3.89898	peak_81694	Day0vsDay27	chr2	1899427	1900249	823	*	Intron	2	1789159	1892409	103251	2	23040	ENST00000648913.1	-7018	ENSG00000186487
PCDH20	protocadherin 20	-0.431627	-1.26744	0.404183	-0.941199	-1.07043	0.295928	0.61207	-5.27144	peak_43473	Day0vsDay27	chr13	61339298	61339672	375	*	Distal Intergenic	13	61409685	61415849	6165	2	64881	ENST00000409204.5	76177	ENSG00000280165
ZFYVE28	zinc finger FYVE-type containing 28	-0.431615	-0.883252	0.0200207	5.49427	-1.99405	0.0611451	0.318321	-4.0218	peak_117838	Day0vsDay27	chr4	2401881	2403396	1516	*	Intron	4	2339517	2406665	67149	2	57732	ENST00000508184.5	3269	ENSG00000159733
NQO2-AS1	NQO2 antisense RNA 1	1.02782	0.426319	1.62932	1.75478	3.64672	0.00227743	0.491592	-1.35967	peak_134794	Day0vsDay15	chr6	2998264	3000388	2125	*	Promoter (<=1kb)	6	2989335	2998806	9472	2	105374888	ENST00000658240.1	0	ENSG00000224846
LOC105371278	uncharacterized LOC105371278	-0.431613	-1.01876	0.155538	3.9511	-1.57026	0.134004	0.840293	-4.74909	peak_60261	Day0vsDay8	chr16	55173102	55173512	411	*	Distal Intergenic	16	55045700	55049318	3619	2	105371278	ENST00000650608.1	-123784	NA
THAP1	THAP domain containing 1	-0.43161	-1.58247	0.719248	-0.990755	-0.777368	0.445148	0.935164	-5.3404	peak_156719	Day0vsDay8	chr8	42862663	42863264	602	*	Intron	8	42836674	42843325	6652	2	55145	ENST00000254250.7	-19338	ENSG00000131931
EPS15L1	epidermal growth factor receptor pathway substrate 15 like 1	-0.431606	-1.36099	0.497778	0.273049	-0.962608	0.346114	0.92014	-5.23635	peak_77421	Day0vsDay8	chr19	16446661	16447338	678	*	Intron	19	16400631	16435296	34666	2	58513	ENST00000602009.5	-11365	ENSG00000127527
ODC1-DT	ODC1 divergent transcript	1.04903	0.43331	1.66475	1.00236	3.57796	0.0020941	0.491592	-1.50213	peak_82463	Day0vsDay15	chr2	10476138	10476628	491	*	Distal Intergenic	2	10453798	10457693	3896	1	101929715	ENST00000670859.1	22340	NA
MIR365B	microRNA 365b	1.12309	0.463228	1.78295	2.30678	3.60531	0.00224214	0.491592	-1.46969	peak_65995	Day0vsDay15	chr17	31645329	31645636	308	*	Distal Intergenic	17	31575411	31575521	111	1	100126356	ENST00000362317.1	69918	ENSG00000283978
RAP1GAP	RAP1 GTPase activating protein	-0.431605	-0.916974	0.0537649	2.61864	-1.8449	0.0807826	0.350051	-4.24607	peak_2457	Day0vsDay27	chr1	21650868	21652609	1742	*	Promoter (<=1kb)	1	21596221	21651820	55600	2	5909	ENST00000471600.6	0	ENSG00000076864
BCL11B	BCL11 transcription factor B	-0.4316	-1.02184	0.158635	-0.405329	-1.5157	0.143706	0.723963	-4.55353	peak_49940	Day0vsDay15	chr14	99094059	99094477	419	*	Distal Intergenic	14	99169287	99271485	102199	2	64919	ENST00000345514.2	177008	ENSG00000127152
LOC124900893	small nucleolar RNA U13	-0.431595	-1.02395	0.160764	2.33333	-1.54633	0.139346	0.844486	-4.70725	peak_119591	Day0vsDay8	chr4	34886234	34887154	921	*	Distal Intergenic	4	34966241	34966344	104	2	124900893	ENST00000458842.1	79190	ENSG00000238694
PIEZO2	piezo type mechanosensitive ion channel component 2	-0.431594	-1.13585	0.272656	-0.259596	-1.27937	0.214852	0.531031	-4.9487	peak_71321	Day0vsDay27	chr18	10690144	10690814	671	*	Intron	18	10670267	10696234	25968	2	63895	ENST00000693743.1	5420	ENSG00000154864
STIL	STIL centriolar assembly protein	-0.431585	-0.891079	0.0279097	6.0322	-1.95113	0.0666486	0.326516	-4.08286	peak_5000	Day0vsDay27	chr1	47313856	47315017	1162	*	Promoter (<=1kb)	1	47250139	47314147	64009	2	6491	ENST00000360380.7	0	ENSG00000123473
SLC35F6	solute carrier family 35 member F6	1.16369	0.479232	1.84815	1.25738	3.54338	0.00228976	0.491592	-1.50204	peak_83512	Day0vsDay15	chr2	26745643	26746264	622	*	Distal Intergenic	2	26764284	26781140	16857	1	54978	ENST00000429494.5	-18020	ENSG00000213699
NUCB2	nucleobindin 2	-0.431569	-1.35361	0.490474	2.08897	-0.979911	0.339283	0.919323	-5.33162	peak_26299	Day0vsDay8	chr11	17333456	17334566	1111	*	Promoter (1-2kb)	11	17332042	17349980	17939	1	4925	ENST00000532240.2	1414	ENSG00000070081
LINC01608	long intergenic non-protein coding RNA 1608	-0.431563	-1.70008	0.836951	-0.872854	-0.705189	0.488027	0.939756	-5.33744	peak_159579	Day0vsDay8	chr8	111011961	111012587	627	*	Intron	8	110900058	111027337	127280	2	101927459	ENST00000658028.1	14750	ENSG00000253877
FOXO3	forkhead box O3	-0.431558	-1.18126	0.31814	0.0151312	-1.19319	0.245391	0.563945	-5.09486	peak_139909	Day0vsDay27	chr6	108592211	108593161	951	*	Intron	6	108560917	108684774	123858	1	2309	ENST00000406360.2	31294	ENSG00000118689
LINC01264	long intergenic non-protein coding RNA 1264	-0.431539	-1.17245	0.309374	0.610073	-1.23381	0.233316	0.884993	-4.85469	peak_17640	Day0vsDay8	chr10	42974428	42975861	1434	*	Distal Intergenic	10	42979017	42981507	2491	2	104266963	ENST00000431395.1	5646	ENSG00000229630
KIT	KIT proto-oncogene, receptor tyrosine kinase	-0.431537	-1.15898	0.295904	0.980118	-1.25085	0.226603	0.882484	-4.97171	peak_120356	Day0vsDay8	chr4	54657098	54659102	2005	*	Promoter (<=1kb)	4	54657267	54740695	83429	1	3815	ENST00000689994.1	0	ENSG00000157404
LINC01846	long intergenic non-protein coding RNA 1846	-0.431531	-1.17685	0.313785	-0.942432	-1.20013	0.24274	0.561459	-5.10918	peak_129368	Day0vsDay27	chr5	98226916	98227857	942	*	Distal Intergenic	5	98085871	98161352	75482	2	105379098	ENST00000505908.2	-65564	ENSG00000248901
SLC9A8	solute carrier family 9 member A8	-0.431512	-0.902264	0.0392405	0.887365	-1.92377	0.0686408	0.330078	-4.12395	peak_99139	Day0vsDay27	chr20	49890616	49891017	402	*	3' UTR	20	49886371	49892242	5872	1	23315	ENST00000490250.1	4245	ENSG00000197818
HMSD	histocompatibility minor serpin domain containing	-0.431484	-1.16117	0.298207	-0.626593	-1.2257	0.233159	0.743587	-4.87767	peak_73839	Day0vsDay15	chr18	63962267	63962682	416	*	Promoter (2-3kb)	18	63960182	63968786	8605	1	284293	ENST00000498680.1	2085	ENSG00000221887
PTPRD	protein tyrosine phosphatase receptor type D	-0.431479	-0.958977	0.09602	0.79009	-1.71856	0.101296	0.381169	-4.40007	peak_162307	Day0vsDay27	chr9	10287097	10287845	749	*	Intron	9	8528152	10612723	2084572	2	5789	ENST00000463477.5	324878	ENSG00000153707
LOC151760	putative uncharacterized protein LOC151760	-0.431471	-1.0436	0.180655	0.0308099	-1.47212	0.155373	0.461005	-4.77595	peak_112700	Day0vsDay27	chr3	110457277	110458098	822	*	Distal Intergenic	3	110892140	110893476	1337	2	151760	ENST00000383686.3	435378	NA
LINC01983	long intergenic non-protein coding RNA 1983	1.27998	0.5277	2.03225	1.12725	3.55949	0.00215848	0.491592	-1.57365	peak_117235	Day0vsDay15	chr3	195826195	195826742	548	*	Distal Intergenic	3	195836334	195837045	712	2	101929697	ENST00000413586.1	10303	NA
SEPTIN9	septin 9	-0.431463	-0.905227	0.0423012	2.56805	-1.90116	0.0728146	0.788012	-4.21633	peak_69693	Day0vsDay8	chr17	77319117	77319763	647	*	Promoter (<=1kb)	17	77319518	77500593	181076	1	10801	ENST00000329047.13	0	ENSG00000184640
SLC27A4	solute carrier family 27 member 4	-0.431453	-1.08024	0.217333	-0.222639	-1.38259	0.181634	0.731988	-4.6965	peak_167254	Day0vsDay15	chr9	128349852	128350620	769	*	Exon	9	128340646	128361217	20572	1	10999	ENST00000372870.5	9206	ENSG00000167114
LOC100996437	uncharacterized LOC100996437	-0.431446	-1.50147	0.638575	-0.118467	-0.835778	0.412186	0.931238	-5.21946	peak_147919	Day0vsDay8	chr7	66666124	66667697	1574	*	Exon	7	66654586	66669855	15270	1	100996437	ENST00000428557.1	11538	ENSG00000226824
RAB6B	RAB6B, member RAS oncogene family	-0.431439	-1.29456	0.43168	0.490921	-1.04444	0.309648	0.909047	-5.05624	peak_114241	Day0vsDay8	chr3	133895430	133896711	1282	*	Promoter (<=1kb)	3	133824235	133895882	71648	2	51560	ENST00000285208.9	0	ENSG00000154917
DHX15	DEAH-box helicase 15	1.52937	0.638992	2.41975	1.34789	3.59746	0.0020387	0.491592	-1.45111	peak_119222	Day0vsDay15	chr4	24599266	24599736	471	*	Distal Intergenic	4	24527475	24584554	57080	2	1665	ENST00000336812.5	-14712	ENSG00000109606
BCL11B	BCL11 transcription factor B	-0.431394	-0.983533	0.120745	3.57674	-1.6644	0.113381	0.830406	-4.61341	peak_49938	Day0vsDay8	chr14	99066226	99066714	489	*	Distal Intergenic	14	99169287	99271485	102199	2	64919	ENST00000345514.2	204771	ENSG00000127152
GATA2	GATA binding protein 2	-0.431387	-0.889135	0.0263609	5.1665	-1.9541	0.0656286	0.324981	-4.07463	peak_113903	Day0vsDay27	chr3	128532187	128533026	840	*	Distal Intergenic	3	128479427	128493201	13775	2	2624	ENST00000341105.7	-38986	ENSG00000179348
ENOX1	ecto-NOX disulfide-thiol exchanger 1	-0.431374	-0.948189	0.0854406	1.25903	-1.79143	0.0904028	0.364889	-4.30069	peak_42661	Day0vsDay27	chr13	43276154	43276723	570	*	Intron	13	43359732	43361365	1634	2	55068	ENST00000482207.1	84642	ENSG00000120658
CLIC5	chloride intracellular channel 5	-1.65031	-2.74504	-0.55558	-0.813847	-3.12475	0.00489559	0.491768	-2.04184	peak_138021	Day0vsDay8	chr6	45984945	45985770	826	*	Intron	6	46014283	46015546	1264	2	53405	ENST00000464137.1	29776	ENSG00000112782
NEU2	neuraminidase 2	-1.48936	-2.47156	-0.507157	0.229165	-3.22795	0.00488457	0.491768	-2.06492	peak_94259	Day0vsDay8	chr2	233039836	233040638	803	*	Distal Intergenic	2	233032672	233035057	2386	1	4759	ENST00000233840.3	7164	ENSG00000115488
LY6E-DT	LY6E divergent transcript	1.02599	0.345513	1.70646	-0.170682	3.12527	0.00488969	0.491768	-2.01927	peak_161582	Day0vsDay8	chr8	143017270	143019489	2220	*	Promoter (<=1kb)	8	142981738	143018447	36710	2	100133669	ENST00000517833.3	0	NA
DMRT2	doublesex and mab-3 related transcription factor 2	-0.43135	-0.892646	0.0299452	6.11751	-1.94609	0.0670241	0.327111	-4.09263	peak_161987	Day0vsDay27	chr9	1453724	1454155	432	*	Distal Intergenic	9	1054624	1057551	2928	1	10655	ENST00000634824.1	399100	ENSG00000173253
RNVU1-30	RNA, variant U1 small nuclear 30	-0.43135	-0.880443	0.0177422	5.69145	-2.00645	0.0606496	0.317441	-4.00196	peak_8785	Day0vsDay27	chr1	149636071	149637250	1180	*	Promoter (<=1kb)	1	149636766	149636929	164	1	124904627	ENST00000384101.1	0	ENSG00000206828
NAA20	N-alpha-acetyltransferase 20, NatB catalytic subunit	-1.84761	-3.05284	-0.642387	0.534226	-3.19489	0.00492579	0.49241	-2.01397	peak_96696	Day0vsDay8	chr20	19995341	19995589	249	*	Intron	20	20017310	20033629	16320	1	51126	ENST00000310450.8	-21721	ENSG00000173418
LINC03048	long intergenic non-protein coding RNA 3048	-0.431342	-0.879369	0.0166859	4.74731	-2.05273	0.0553734	0.308698	-3.93778	peak_70350	Day0vsDay27	chr17	81386832	81387668	837	*	Promoter (1-2kb)	17	81375254	81385464	10211	2	100130370	ENST00000659293.2	-1368	ENSG00000262223
MIR548AB	microRNA 548ab	-1.60385	-2.68048	-0.527219	0.755346	-3.24961	0.0049234	0.49241	-2.03698	peak_112452	Day0vsDay8	chr3	103966648	103967199	552	*	Distal Intergenic	3	103524033	103524116	84	2	100616336	ENST00000584917.1	-442532	ENSG00000265328
PDGFA	platelet derived growth factor subunit A	-0.431334	-1.06465	0.201982	3.75337	-1.49539	0.153212	0.850086	-4.85629	peak_143671	Day0vsDay8	chr7	495527	496486	960	*	Exon	7	500778	513467	12690	2	5154	ENST00000482462.1	16981	ENSG00000197461
GOLPH3L	golgi phosphoprotein 3 like	-0.431319	-0.987328	0.124689	2.04243	-1.63167	0.119264	0.834156	-4.59836	peak_8885	Day0vsDay8	chr1	150683747	150684790	1044	*	Intron	1	150694512	150697108	2597	2	55204	ENST00000479757.1	12318	ENSG00000143457
LIAS	lipoic acid synthetase	-1.41936	-2.36133	-0.477402	-0.0501885	-3.12333	0.00491201	0.49241	-2.07755	peak_119829	Day0vsDay8	chr4	39469286	39470120	835	*	Promoter (<=1kb)	4	39469229	39473653	4425	1	11019	ENST00000639475.1	57	ENSG00000121897
DYRK1A	dual specificity tyrosine phosphorylation regulated kinase 1A	-0.431299	-1.28589	0.423295	-0.113132	-1.06063	0.303081	0.907216	-5.08712	peak_101909	Day0vsDay8	chr21	37375893	37376219	327	*	Promoter (<=1kb)	21	37375094	37512921	137828	1	1859	ENST00000398960.7	799	ENSG00000157540
C12orf75	chromosome 12 open reading frame 75	-0.431293	-0.898352	0.035767	4.69382	-1.91772	0.0706481	0.333296	-4.13117	peak_38538	Day0vsDay27	chr12	105357131	105357962	832	*	Intron	12	105353509	105371203	17695	1	387882	ENST00000548336.1	3622	ENSG00000235162
NRDC	nardilysin convertase	-0.431288	-0.901788	0.0392129	6.09446	-1.90242	0.07272	0.33623	-4.15412	peak_5221	Day0vsDay27	chr1	51878283	51879404	1122	*	Promoter (<=1kb)	1	51789191	51878805	89615	2	4898	ENST00000354831.11	0	ENSG00000078618
ADAMTS2	ADAM metallopeptidase with thrombospondin type 1 motif 2	1.49473	0.502275	2.48718	-0.572974	3.12183	0.00492929	0.49241	-2.02294	peak_134183	Day0vsDay8	chr5	179148040	179148705	666	*	Intron	5	179114289	179122839	8551	2	9509	ENST00000523450.1	-25201	ENSG00000087116
LINC00536	long intergenic non-protein coding RNA 536	-1.88113	-3.13081	-0.631445	-0.0149412	-3.12015	0.0049488	0.492525	-2.11052	peak_159730	Day0vsDay8	chr8	116416803	116417267	465	*	Distal Intergenic	8	116253746	116325062	71317	2	100859921	ENST00000664052.1	-91741	ENSG00000249917
LOC105379362	uncharacterized LOC105379362	-1.73668	-2.87239	-0.600973	-0.262868	-3.18248	0.00494004	0.492525	-2.00246	peak_156122	Day0vsDay8	chr8	32859313	32860180	868	*	Distal Intergenic	8	32927913	33045445	117533	1	105379362	ENST00000659524.1	-67733	NA
LINC01126	long intergenic non-protein coding RNA 1126	-0.431251	-1.11295	0.250447	0.221781	-1.32495	0.200247	0.737256	-4.78066	peak_84505	Day0vsDay15	chr2	43242833	43243435	603	*	Intron	2	43227210	43228855	1646	1	100129726	ENST00000623515.2	15623	ENSG00000279873
JMJD1C	jumonji domain containing 1C	-0.43125	-0.922555	0.0600547	6.13992	-1.82036	0.084814	0.356198	-4.27247	peak_18942	Day0vsDay27	chr10	63268750	63269590	841	*	Promoter (<=1kb)	10	63215424	63268875	53452	2	221037	ENST00000469152.5	0	ENSG00000171988
NLGN1	neuroligin 1	-0.431243	-1.13534	0.272858	-0.00245693	-1.26953	0.2174	0.533615	-5.01178	peak_116121	Day0vsDay27	chr3	174168579	174170010	1432	*	Intron	3	174136462	174279055	142594	1	22871	ENST00000469727.1	32117	ENSG00000169760
PATJ	PATJ crumbs cell polarity complex component	-0.43124	-1.00374	0.141262	2.30398	-1.5978	0.126993	0.835227	-4.69078	peak_5787	Day0vsDay8	chr1	61782629	61783565	937	*	Intron	1	61805510	62163504	357995	1	10207	ENST00000484937.5	-21945	ENSG00000132849
WNT9B	Wnt family member 9B	0.945823	0.321393	1.57025	-0.270126	3.19866	0.00495093	0.492525	-2.02034	peak_67432	Day0vsDay8	chr17	46841290	46842140	851	*	Intron	17	46833201	46875146	41946	1	7484	ENST00000575372.5	8089	ENSG00000158955
AP1S3	adaptor related protein complex 1 subunit sigma 3	-0.431233	-0.910846	0.0483791	3.06666	-1.90512	0.0726858	0.723458	-4.06451	peak_93636	Day0vsDay15	chr2	223798171	223798449	279	*	Intron	2	223758218	223777867	19650	2	130340	ENST00000699390.1	-20304	ENSG00000152056
NRXN1	neurexin 1	-0.431232	-0.860575	-0.00189021	5.97546	-2.08656	0.0509839	0.302532	-3.87714	peak_84967	Day0vsDay27	chr2	51193820	51194871	1052	*	Intron	2	51028374	51082864	54491	2	9378	ENST00000635310.1	-110956	ENSG00000179915
GABBR2	gamma-aminobutyric acid type B receptor subunit 2	-0.431224	-1.71793	0.855486	-0.253372	-0.701892	0.491951	0.940484	-5.37812	peak_165503	Day0vsDay8	chr9	98468606	98469089	484	*	Intron	9	98454164	98516299	62136	2	9568	ENST00000634919.1	47210	ENSG00000136928
LINC01848	long intergenic non-protein coding RNA 1848	-0.431216	-0.900562	0.0381299	3.84517	-1.97085	0.0653832	0.324601	-4.05251	peak_129788	Day0vsDay27	chr5	110138480	110139653	1174	*	Distal Intergenic	5	109883182	109884751	1570	1	100289673	ENST00000523446.1	255298	NA
ADAMTS12	ADAM metallopeptidase with thrombospondin type 1 motif 12	-0.431212	-1.3154	0.452978	0.00731122	-1.01288	0.322192	0.637677	-5.29118	peak_126948	Day0vsDay27	chr5	33686012	33686481	470	*	Intron	5	33603442	33624351	20910	2	81792	ENST00000506952.1	-61661	ENSG00000151388
ANO7L1	anoctamin 7 like 1 (pseudogene)	-0.431203	-0.874502	0.0120951	4.6435	-2.01839	0.0584151	0.720532	-3.89232	peak_1858	Day0vsDay15	chr1	16217031	16217893	863	*	Promoter (<=1kb)	1	16215907	16217425	1519	2	101927546	ENST00000475369.3	0	NA
MAPK13	mitogen-activated protein kinase 13	-0.431202	-0.868242	0.0058385	5.42857	-2.05193	0.0547344	0.307498	-3.93111	peak_137058	Day0vsDay27	chr6	36114827	36115429	603	*	Distal Intergenic	6	36127809	36135832	8024	1	5603	ENST00000476951.5	-12380	ENSG00000156711
NR2F1	nuclear receptor subfamily 2 group F member 1	-0.431198	-1.12717	0.264773	0.12099	-1.2902	0.211162	0.52671	-4.96283	peak_129166	Day0vsDay27	chr5	93596314	93596770	457	*	Distal Intergenic	5	93591973	93594143	2171	1	7025	ENST00000506162.1	4341	ENSG00000175745
LMF1-AS1	LMF1 antisense RNA 1	-0.431196	-1.10569	0.243297	0.462945	-1.32512	0.198611	0.512747	-4.95198	peak_56649	Day0vsDay27	chr16	909336	909918	583	*	Intron	16	921033	934266	13234	1	101929387	ENST00000567820.1	-11115	ENSG00000260439
C11orf87	chromosome 11 open reading frame 87	-0.431194	-0.937209	0.0748208	0.384407	-1.77689	0.0902934	0.364756	-4.3202	peak_31320	Day0vsDay27	chr11	109422795	109424319	1525	*	Promoter (<=1kb)	11	109422190	109429167	6978	1	399947	ENST00000327419.7	605	ENSG00000185742
ATG4D	autophagy related 4D cysteine peptidase	-0.431185	-0.90298	0.0406107	3.07543	-1.90017	0.0723888	0.788012	-4.23856	peak_76643	Day0vsDay8	chr19	10544709	10545206	498	*	Promoter (<=1kb)	19	10545010	10553418	8409	1	84971	ENST00000589753.1	0	ENSG00000130734
AHR	aryl hydrocarbon receptor	-0.431182	-0.94132	0.0789546	3.39381	-1.78429	0.0915751	0.813459	-4.47015	peak_144952	Day0vsDay8	chr7	17138994	17139746	753	*	Intron	7	17132190	17346150	213961	1	196	ENST00000642825.1	6804	ENSG00000106546
LARGE1	LARGE xylosyl- and glucuronyltransferase 1	-0.431171	-0.88862	0.026279	6.03205	-1.96562	0.0653679	0.324601	-4.06349	peak_104887	Day0vsDay27	chr22	33606563	33607158	596	*	Promoter (1-2kb)	22	33273077	33604707	331631	2	9215	ENST00000674708.1	-1856	ENSG00000133424
LOC105369591	uncharacterized LOC105369591	-1.81599	-3.02393	-0.608056	-0.624272	-3.11621	0.00499477	0.492811	-2.08342	peak_32728	Day0vsDay8	chr11	126114389	126115252	864	*	Distal Intergenic	11	126121889	126128081	6193	2	105369591	ENST00000659151.1	12829	NA
BNC2	basonuclin zinc finger protein 2	-0.431148	-0.875738	0.0134426	5.89158	-2.01152	0.0594833	0.720532	-3.89993	peak_162521	Day0vsDay15	chr9	16893943	16894392	450	*	Distal Intergenic	9	16552580	16870843	318264	2	54796	ENST00000486514.5	-23100	ENSG00000173068
SERPINA3	serpin family A member 3	-1.73043	-2.86364	-0.597227	-0.591221	-3.19874	0.00501002	0.492811	-2.06984	peak_49564	Day0vsDay8	chr14	94590116	94590967	852	*	Promoter (1-2kb)	14	94592058	94624646	32589	1	12	ENST00000553947.1	-1091	ENSG00000196136
LOC124901404	uncharacterized LOC124901404	-0.431133	-1.54381	0.681543	0.114642	-0.803156	0.430401	0.934738	-5.28155	peak_140923	Day0vsDay8	chr6	134082094	134082482	389	*	Intron	6	134074123	134121433	47311	1	124901404	ENST00000663785.1	7971	NA
TRIM8	tripartite motif containing 8	-1.65026	-2.74919	-0.551335	-0.679543	-3.11273	0.0050358	0.492811	-2.07289	peak_21694	Day0vsDay8	chr10	102620946	102621806	861	*	Intron	10	102642503	102658318	15816	1	81603	ENST00000710327.1	-20697	ENSG00000171206
LINC02573	long intergenic non-protein coding RNA 2573	-0.431118	-0.935402	0.0731659	5.2142	-1.77206	0.090112	0.364425	-4.33926	peak_101154	Day0vsDay27	chr21	20507073	20508385	1313	*	Distal Intergenic	21	20256752	20258820	2069	2	111216285	ENST00000436373.1	-248253	NA
MYRF	myelin regulatory factor	-1.45124	-2.41751	-0.484964	0.355144	-3.11312	0.00503116	0.492811	-2.10036	peak_28331	Day0vsDay8	chr11	61717619	61718587	969	*	Intron	11	61752636	61788518	35883	1	745	ENST00000278836.10	-34049	ENSG00000124920
LINC02610	long intergenic non-protein coding RNA 2610	-0.431117	-1.28527	0.423035	-0.549748	-1.04621	0.306725	0.907816	-5.11337	peak_94879	Day0vsDay8	chr2	238234308	238234841	534	*	Promoter (2-3kb)	2	238225116	238231711	6596	2	151174	ENST00000409070.6	-2597	ENSG00000186235
AHRR	aryl hydrocarbon receptor repressor	-0.4311	-0.974155	0.111956	0.00299066	-1.68929	0.108987	0.394231	-4.42763	peak_124840	Day0vsDay27	chr5	362943	363528	586	*	Intron	5	343528	353911	10384	1	57491	ENST00000504625.1	19415	ENSG00000063438
FMN2	formin 2	-1.36154	-2.2246	-0.498485	-0.213104	-3.38661	0.00498044	0.492811	-1.76979	peak_14507	Day0vsDay8	chr1	240008565	240009588	1024	*	Distal Intergenic	1	240014348	240207187	192840	1	56776	ENST00000447095.5	-4760	ENSG00000155816
LILRB4	leukocyte immunoglobulin like receptor B4	-0.431092	-0.985229	0.123045	3.10954	-1.68161	0.111511	0.397997	-4.46136	peak_81047	Day0vsDay27	chr19	54671214	54672206	993	*	Exon	19	54666286	54667038	753	1	11006	ENST00000461262.1	4928	ENSG00000186818
CYP26B1	cytochrome P450 family 26 subfamily B member 1	-0.431083	-0.867446	0.00528055	5.35588	-2.04889	0.0546225	0.307373	-3.93036	peak_86087	Day0vsDay27	chr2	72192059	72192762	704	*	Intron	2	72134851	72147862	13012	2	56603	ENST00000474509.1	-44197	ENSG00000003137
SPATS2L	spermatogenesis associated serine rich 2 like	-0.731116	-1.22113	-0.241102	1.65195	-3.18569	0.00501309	0.492811	-2.03633	peak_92504	Day0vsDay8	chr2	200466460	200467602	1143	*	Promoter (2-3kb)	2	200469740	200477882	8143	1	26010	ENST00000462190.1	-2138	ENSG00000196141
LOC101927159	uncharacterized LOC101927159	-0.431079	-1.03821	0.176049	-0.413359	-1.47704	0.154222	0.459366	-4.74762	peak_98371	Day0vsDay27	chr20	42443339	42443998	660	*	Intron	20	42685404	42686217	814	1	101927159	ENST00000608258.1	-241406	ENSG00000229042
IFT43	intraflagellar transport 43	-0.431075	-0.87262	0.0104693	6.4687	-2.02365	0.055208	0.720532	-3.8765	peak_48599	Day0vsDay15	chr14	76079933	76080754	822	*	Intron	14	76058324	76059610	1287	1	112752	ENST00000554233.1	21609	ENSG00000119650
NETO1-DT	NETO1 divergent transcript	-0.43107	-1.17012	0.307979	-0.199019	-1.20902	0.239377	0.743991	-4.91501	peak_74179	Day0vsDay15	chr18	72965453	72966120	668	*	Distal Intergenic	18	72877444	72881355	3912	1	100505797	ENST00000664848.1	88009	ENSG00000263958
LOC105372224	uncharacterized LOC105372224	0.812281	0.266465	1.3581	0.447468	3.19891	0.00502367	0.492811	-2.05181	peak_74640	Day0vsDay8	chr18	78492807	78493224	418	*	Distal Intergenic	18	78908629	78918993	10365	2	105372224	ENST00000578030.1	425769	NA
FAM181A	family with sequence similarity 181 member A	-0.431064	-2.12819	1.26606	-0.47362	-0.536239	0.600438	0.95305	-5.45204	peak_49483	Day0vsDay8	chr14	93871734	93872114	381	*	Distal Intergenic	14	93918894	93929169	10276	1	90050	ENST00000557719.1	-46780	ENSG00000140067
ATP23	ATP23 metallopeptidase and ATP synthase assembly factor homolog	-0.43106	-0.876776	0.0146553	2.47875	-2.01965	0.0579321	0.312963	-3.99078	peak_36717	Day0vsDay27	chr12	58014340	58014873	534	*	Distal Intergenic	12	57949741	57956940	7200	1	91419	ENST00000546709.1	64599	ENSG00000166896
FGD5	FYVE, RhoGEF and PH domain containing 5	-0.431048	-1.39908	0.536987	-0.339733	-0.928619	0.365065	0.922358	-5.17831	peak_108186	Day0vsDay8	chr3	14849135	14849659	525	*	Intron	3	14821432	14900453	79022	1	152273	ENST00000457774.1	27703	ENSG00000154783
LOC105374058	uncharacterized LOC105374058	-0.431037	-0.904425	0.0423508	5.36277	-1.88736	0.0722565	0.33555	-4.17195	peak_113016	Day0vsDay27	chr3	118311829	118312806	978	*	Intron	3	118488876	118491760	2885	1	105374058	ENST00000667867.1	-176070	ENSG00000286660
SS18	SS18 subunit of BAF chromatin remodeling complex	-0.431033	-0.881062	0.0189955	6.12905	-1.99252	0.061525	0.318651	-4.02261	peak_71979	Day0vsDay27	chr18	25953200	25954489	1290	*	Exon	18	26023613	26035065	11453	2	6760	ENST00000582092.1	80576	ENSG00000141380
ACTB	actin beta	-0.431015	-0.866166	0.00413637	4.6949	-2.07087	0.0527671	0.30458	-3.90467	peak_144451	Day0vsDay27	chr7	5538394	5539489	1096	*	Intron	7	5527798	5530627	2830	2	60	ENST00000432588.6	-7767	ENSG00000075624
EIF4G1	eukaryotic translation initiation factor 4 gamma 1	-0.431007	-1.08744	0.225429	-0.0729694	-1.37012	0.185286	0.496895	-4.84612	peak_116505	Day0vsDay27	chr3	184320131	184320535	405	*	Promoter (<=1kb)	3	184320297	184321603	1307	1	1981	ENST00000428387.5	0	ENSG00000114867
IRX2-DT	IRX2 divergent transcript	-0.431003	-1.05052	0.188511	1.47299	-1.47428	0.157154	0.852373	-4.76169	peak_125283	Day0vsDay8	chr5	2779084	2779782	699	*	Distal Intergenic	5	2752265	2755376	3112	1	153571	ENST00000397835.4	26819	NA
PECAM1	platelet and endothelial cell adhesion molecule 1	-0.431002	-1.42255	0.560549	1.35723	-0.900992	0.377264	0.925294	-5.12458	peak_68612	Day0vsDay8	chr17	64419821	64420927	1107	*	Distal Intergenic	17	64375051	64413776	38726	2	5175	ENST00000564866.5	-6045	ENSG00000261371
KRT86	keratin 86	-0.430999	-1.02308	0.161085	0.89379	-1.51472	0.145934	0.724717	-4.53469	peak_36156	Day0vsDay15	chr12	52280159	52280752	594	*	Intron	12	52275821	52277736	1916	1	3892	ENST00000642573.1	4338	ENSG00000170442
VDR	vitamin D receptor	-0.430994	-0.865841	0.00385237	4.9766	-2.05444	0.0518921	0.303423	-3.91575	peak_35792	Day0vsDay27	chr12	47867582	47868346	765	*	Intron	12	47842628	47879115	36488	2	7421	ENST00000229022.9	10769	ENSG00000111424
HIVEP3	HIVEP zinc finger 3	0.964703	0.327942	1.60146	0.877919	3.1697	0.0050143	0.492811	-2.04977	peak_4578	Day0vsDay8	chr1	41800341	41800821	481	*	Intron	1	41847948	41869630	21683	2	59269	ENST00000479350.1	68809	ENSG00000127124
SPEG	striated muscle enriched protein kinase	-0.430978	-1.00841	0.146449	0.903791	-1.55565	0.1355	0.72392	-4.49829	peak_93465	Day0vsDay15	chr2	219430620	219431060	441	*	Distal Intergenic	2	219434843	219493629	58787	1	10290	ENST00000312358.12	-3783	ENSG00000072195
CYP11B2	cytochrome P450 family 11 subfamily B member 2	0.983641	0.336671	1.63061	0.652697	3.15692	0.00500733	0.492811	-1.99329	peak_161570	Day0vsDay8	chr8	142950509	142950860	352	*	Distal Intergenic	8	142910559	142917843	7285	2	1585	ENST00000323110.2	-32666	ENSG00000179142
RBM20	RNA binding motif protein 20	-0.430937	-1.27343	0.411551	0.243934	-1.06025	0.300432	0.90676	-5.04399	peak_22159	Day0vsDay8	chr10	110828923	110830223	1301	*	Promoter (1-2kb)	10	110827771	110836234	8464	1	282996	ENST00000480343.2	1152	ENSG00000203867
ACOT4	acyl-CoA thioesterase 4	-0.430924	-1.15761	0.295758	0.997218	-1.27626	0.218112	0.880901	-4.99729	peak_48384	Day0vsDay8	chr14	73598898	73599305	408	*	Intron	14	73592139	73595766	3628	1	122970	ENST00000686335.1	6759	ENSG00000177465
MAPK4	mitogen-activated protein kinase 4	-0.43092	-1.60467	0.742836	0.262054	-0.760985	0.454675	0.935999	-5.22546	peak_73200	Day0vsDay8	chr18	50602741	50603310	570	*	Intron	18	50629418	50663199	33782	1	5596	ENST00000586735.1	-26108	ENSG00000141639
SLC6A20	solute carrier family 6 member 20	1.03055	0.34387	1.71723	0.0206592	3.23424	0.0050309	0.492811	-1.97332	peak_109882	Day0vsDay8	chr3	45772382	45773121	740	*	Promoter (<=1kb)	3	45758504	45772339	13836	2	54716	ENST00000473146.5	-43	ENSG00000163817
DNAI1	dynein axonemal intermediate chain 1	-0.430917	-0.887767	0.0259328	0.238696	-1.96676	0.0628292	0.722154	-3.98374	peak_163157	Day0vsDay15	chr9	34493847	34494455	609	*	Promoter (2-3kb)	9	34491343	34493221	1879	1	27019	ENST00000488790.1	2504	ENSG00000122735
LINC00868	long intergenic non-protein coding RNA 868	-0.430902	-0.931687	0.0698823	-0.193749	-1.78355	0.0881764	0.72392	-4.23372	peak_69632	Day0vsDay15	chr17	76839576	76840654	1079	*	Exon	17	76849840	76861836	11997	1	283994	ENST00000664044.1	-9186	ENSG00000267535
MIR4435-2HG	MIR4435-2 host gene	-0.430892	-0.875152	0.0133668	3.54669	-2.07619	0.0527313	0.30458	-3.90021	peak_88415	Day0vsDay27	chr2	111374652	111375853	1202	*	Intron	2	111183893	111366428	182536	2	541471	ENST00000674132.1	-8224	ENSG00000172965
RBFOX1	RNA binding fox-1 homolog 1	-0.430891	-1.14675	0.284971	-0.280904	-1.24766	0.225159	0.541944	-5.01707	peak_57397	Day0vsDay27	chr16	7393300	7393774	475	*	Intron	16	7422778	7579785	157008	1	54715	ENST00000569889.1	-29004	ENSG00000078328
MIR548A1	microRNA 548a-1	-0.430883	-1.44524	0.583478	-0.0677285	-0.880489	0.388028	0.794032	-5.12435	peak_135839	Day0vsDay15	chr6	18799000	18799443	444	*	Distal Intergenic	6	18571784	18571880	97	1	693125	ENST00000385041.1	227216	ENSG00000207775
FRG2EP	FSHD region gene 2 family member E, pseudogene	-0.430873	-1.04906	0.187314	-0.553076	-1.45741	0.16165	0.855944	-4.67678	peak_97279	Day0vsDay8	chr20	29407882	29408384	503	*	Distal Intergenic	20	29415264	29416911	1648	2	647476	ENST00000634243.1	8527	NA
LOC101929373	uncharacterized LOC101929373	1.15957	0.39579	1.92335	1.05471	3.17376	0.00499295	0.492811	-2.03649	peak_17596	Day0vsDay8	chr10	41903325	41903789	465	*	Distal Intergenic	10	42242721	42276842	34122	1	101929373	ENST00000622823.4	-338932	NA
RASL11A	RAS like family 11 member A	1.21529	0.424075	2.0065	-0.420466	3.19092	0.00501879	0.492811	-1.98329	peak_41903	Day0vsDay8	chr13	27283755	27284569	815	*	Distal Intergenic	13	27271586	27273400	1815	1	387496	ENST00000480803.1	12169	ENSG00000122035
NEK7	NIMA related kinase 7	-0.430865	-1.00447	0.142741	4.17505	-1.57275	0.13287	0.839637	-4.76506	peak_11566	Day0vsDay8	chr1	198187858	198188989	1132	*	Intron	1	198206874	198253168	46295	1	140609	ENST00000544035.5	-17885	ENSG00000151414
MICB	MHC class I polypeptide-related sequence B	-0.430863	-0.86666	0.00493439	4.30712	-2.05124	0.055497	0.720532	-3.84281	peak_136541	Day0vsDay15	chr6	31506283	31507420	1138	*	Promoter (<=1kb)	6	31505935	31507531	1597	1	4277	ENST00000494577.1	348	ENSG00000204516
GRHL3-AS1	GRHL3 antisense RNA 1	-0.430863	-0.913885	0.0521591	3.91685	-1.85063	0.0809019	0.350196	-4.22795	peak_2741	Day0vsDay27	chr1	24321277	24322655	1379	*	Promoter (<=1kb)	1	24307556	24321901	14346	2	105376871	ENST00000437965.1	0	NA
LINC02181	long intergenic non-protein coding RNA 2181	-0.430862	-1.17298	0.311256	-0.138272	-1.23605	0.232167	0.549676	-4.99032	peak_62630	Day0vsDay27	chr16	87107947	87108296	350	*	Intron	16	87059429	87070105	10677	1	440390	ENST00000664021.1	48518	ENSG00000232190
SPATA13-AS1	SPATA13 antisense RNA 1	-0.430856	-0.866848	0.00513558	4.5364	-2.04838	0.0525297	0.304403	-3.92602	peak_41674	Day0vsDay27	chr13	24261507	24261902	396	*	Intron	13	24252749	24254439	1691	2	100874231	ENST00000430733.1	-7068	ENSG00000227213
NRXN2	neurexin 2	-0.43085	-1.67487	0.813166	-0.480894	-0.717889	0.480313	0.939312	-5.37116	peak_28678	Day0vsDay8	chr11	64660432	64661168	737	*	Promoter (<=1kb)	11	64657633	64661250	3618	2	9379	ENST00000496291.2	82	ENSG00000110076
LOC124905968	uncharacterized LOC124905968	-0.430839	-1.624	0.762325	-0.40274	-0.748466	0.462036	0.936606	-5.27509	peak_81810	Day0vsDay8	chr2	2902210	2903471	1262	*	Intron	2	2870558	2871231	674	2	124905968	ENST00000437610.1	-30979	NA
LCN8	lipocalin 8	-1.86521	-3.10795	-0.622473	-0.141437	-3.11104	0.00505577	0.494095	-2.11591	peak_168514	Day0vsDay8	chr9	136757915	136758824	910	*	Promoter (<=1kb)	9	136754386	136758243	3858	2	138307	ENST00000371688.8	0	ENSG00000204001
NFKB1	nuclear factor kappa B subunit 1	-0.430833	-1.08621	0.224547	0.174539	-1.36261	0.18667	0.498496	-4.90894	peak_121823	Day0vsDay27	chr4	102578839	102579201	363	*	Promoter (<=1kb)	4	102577864	102593568	15705	1	4790	ENST00000508584.1	975	ENSG00000109320
SHCBP1	SHC binding and spindle associated 1	1.22978	0.414744	2.04481	1.39905	3.19326	0.00506465	0.494294	-2.0307	peak_59684	Day0vsDay8	chr16	46625906	46626494	589	*	Exon	16	46578591	46621379	42789	2	79801	ENST00000303383.8	-4527	ENSG00000171241
MEI4	meiotic double-stranded break formation protein 4	-1.84162	-3.07812	-0.605125	-0.200797	-3.0872	0.00534634	0.494606	-2.14389	peak_138927	Day0vsDay8	chr6	77951574	77952471	898	*	Intron	6	77690656	77924759	234104	1	101928601	ENST00000649759.1	260918	ENSG00000269964
LOC105372347	uncharacterized LOC105372347	-0.430808	-0.893732	0.0321155	6.20539	-1.93062	0.0689223	0.330597	-4.11182	peak_78137	Day0vsDay27	chr19	27896028	27896738	711	*	Promoter (2-3kb)	19	27892495	27898927	6433	2	105372347	ENST00000592118.2	2189	NA
PARVA	parvin alpha	-0.430798	-1.06306	0.201465	-0.332638	-1.41232	0.171722	0.481206	-4.86565	peak_26011	Day0vsDay27	chr11	12517377	12518146	770	*	Exon	11	12473744	12504355	30612	1	55742	ENST00000533392.1	43633	ENSG00000197702
LOC105372045	uncharacterized LOC105372045	-1.83067	-3.05806	-0.603275	-0.00686472	-3.0916	0.00529152	0.494606	-2.13595	peak_72103	Day0vsDay8	chr18	29752494	29753250	757	*	Distal Intergenic	18	29629842	29650440	20599	1	105372045	ENST00000666254.1	122652	ENSG00000287803
MICALL2	MICAL like 2	-0.430779	-1.03826	0.176703	-0.187552	-1.46987	0.155629	0.725672	-4.59658	peak_143853	Day0vsDay15	chr7	1340006	1340305	300	*	Distal Intergenic	7	1428465	1437611	9147	2	79778	ENST00000493998.1	97306	ENSG00000164877
LOC124901122	uncharacterized LOC124901122	-0.430761	-0.899779	0.0382577	0.311609	-1.90372	0.0699911	0.723458	-4.06235	peak_132642	Day0vsDay15	chr5	158466338	158467030	693	*	Distal Intergenic	5	158485190	158503392	18203	1	124901122	ENST00000522704.1	-18160	ENSG00000254135
LINC02752	long intergenic non-protein coding RNA 2752	-0.430758	-1.18359	0.322077	0.867828	-1.20223	0.244556	0.887981	-4.95966	peak_25874	Day0vsDay8	chr11	11036491	11037620	1130	*	Intron	11	11020883	11183609	162727	1	105376550	ENST00000647635.1	15608	ENSG00000254401
MAGI3	membrane associated guanylate kinase, WW and PDZ domain containing 3	-0.43074	-1.36402	0.502542	-0.533696	-0.956664	0.34904	0.92014	-5.20466	peak_7912	Day0vsDay8	chr1	113328005	113328790	786	*	Distal Intergenic	1	113390515	113685923	295409	1	260425	ENST00000307546.14	-61725	ENSG00000081026
PTCH2	patched 2	-1.8284	-3.05185	-0.604952	-0.442312	-3.09772	0.00521611	0.494606	-2.09343	peak_4842	Day0vsDay8	chr1	44832502	44833271	770	*	Intron	1	44819844	44823260	3417	2	8643	ENST00000438067.5	-9242	ENSG00000117425
ULK4	unc-51 like kinase 4	-0.43072	-0.902156	0.0407166	5.8783	-1.89378	0.0713604	0.33409	-4.16266	peak_109517	Day0vsDay27	chr3	41405326	41405861	536	*	Intron	3	41246599	41278151	31553	2	54986	ENST00000489118.1	-127175	ENSG00000168038
CCR7	C-C motif chemokine receptor 7	-0.430711	-0.895616	0.0341936	4.96972	-1.93247	0.0707487	0.333438	-4.11059	peak_66763	Day0vsDay27	chr17	40564332	40564593	262	*	Promoter (<=1kb)	17	40555092	40565459	10368	2	1236	ENST00000578085.1	866	ENSG00000126353
MYT1	myelin transcription factor 1	-1.74905	-2.92431	-0.573783	-0.0454471	-3.08477	0.00537682	0.494606	-2.14612	peak_100579	Day0vsDay8	chr20	64137734	64138576	843	*	Intron	20	64151791	64228100	76310	1	4661	ENST00000360149.9	-13215	ENSG00000196132
ATG5	autophagy related 5	-0.430698	-0.983008	0.121611	1.89659	-1.65968	0.114188	0.830801	-4.53603	peak_139767	Day0vsDay8	chr6	106312841	106313459	619	*	Promoter (2-3kb)	6	106186540	106316208	129669	2	9474	ENST00000613993.1	2749	ENSG00000057663
DLGAP2	DLG associated protein 2	-0.43069	-1.07033	0.208953	0.241637	-1.45534	0.16291	0.727998	-4.6291	peak_154117	Day0vsDay15	chr8	1501622	1502335	714	*	Promoter (<=1kb)	8	1501366	1708474	207109	1	9228	ENST00000612087.1	256	ENSG00000198010
DDIT4-AS1	DDIT4 antisense RNA 1	-0.43069	-0.872772	0.0113926	6.38422	-2.01938	0.0556824	0.309136	-3.97228	peak_19526	Day0vsDay27	chr10	72260162	72261960	1799	*	Distal Intergenic	10	72272288	72273704	1417	2	110806271	ENST00000687260.2	11744	NA
ITPKB-IT1	ITPKB intronic transcript 1	-0.430658	-0.947838	0.0865226	4.1476	-1.72909	0.100256	0.819585	-4.5404	peak_13503	Day0vsDay8	chr1	226678396	226679101	706	*	Intron	1	226656080	226675092	19013	2	100506443	ENST00000412918.3	-3304	ENSG00000228382
EMILIN3	elastin microfibril interfacer 3	-0.430633	-1.04515	0.183885	1.12084	-1.47536	0.156632	0.852373	-4.73228	peak_98308	Day0vsDay8	chr20	41377022	41377833	812	*	Distal Intergenic	20	41359962	41366818	6857	2	90187	ENST00000332312.4	-10204	ENSG00000183798
LRAT	lecithin retinol acyltransferase	-1.74853	-2.89087	-0.606202	-0.0831107	-3.19616	0.00510215	0.494606	-2.07285	peak_123448	Day0vsDay8	chr4	154743412	154744992	1581	*	Promoter (<=1kb)	4	154744000	154753118	9119	1	9227	ENST00000510733.1	0	ENSG00000121207
LOC124901499	uncharacterized LOC124901499	-0.430631	-0.88292	0.0216581	3.83179	-1.9841	0.0630258	0.773468	-4.16159	peak_142757	Day0vsDay8	chr6	163901129	163901743	615	*	Distal Intergenic	6	163748718	163760382	11665	1	124901499	ENST00000669856.1	152411	NA
OTOP2	otopetrin 2	-1.65525	-2.76672	-0.543786	-0.377703	-3.08692	0.00534989	0.494606	-2.13764	peak_69353	Day0vsDay8	chr17	74924641	74925039	399	*	Promoter (<=1kb)	17	74924275	74928045	3771	1	92736	ENST00000584711.5	366	ENSG00000183034
ZNF285	zinc finger protein 285	-0.430627	-1.16883	0.307576	-0.656889	-1.21463	0.238479	0.743858	-4.86027	peak_79723	Day0vsDay15	chr19	44399698	44400257	560	*	Promoter (1-2kb)	19	44385929	44401575	15647	2	26974	ENST00000591679.5	1318	ENSG00000267508
NCK2	NCK adaptor protein 2	-0.430616	-0.895456	0.0342233	5.60106	-1.9649	0.0658028	0.780309	-4.205	peak_87945	Day0vsDay8	chr2	105802474	105803045	572	*	Intron	2	105816558	105893176	76619	1	8440	ENST00000522586.5	-13513	ENSG00000071051
SHANK2	SH3 and multiple ankyrin repeat domains 2	-1.63003	-2.674	-0.586055	-0.144685	-3.29265	0.00513604	0.494606	-1.90966	peak_29492	Day0vsDay8	chr11	70703118	70704194	1077	*	Intron	11	70492432	70698769	206338	2	22941	ENST00000426687.2	-4349	ENSG00000162105
HLA-DRB1	major histocompatibility complex, class II, DR beta 1	-0.430593	-0.882483	0.0212968	6.588	-1.98299	0.0626027	0.321048	-4.03724	peak_136686	Day0vsDay27	chr6	32580440	32580909	470	*	3' UTR	6	32579057	32584717	5661	2	3123	ENST00000696613.1	3808	ENSG00000196126
ZNF131	zinc finger protein 131	-1.58225	-2.6378	-0.526694	-0.252918	-3.10707	0.00510307	0.494606	-2.09145	peak_127406	Day0vsDay8	chr5	43095805	43096666	862	*	Intron	5	43120883	43161773	40891	1	7690	ENST00000515326.5	-24217	ENSG00000172262
CRBN	cereblon	-0.430584	-0.927845	0.0666776	0.0589968	-1.80041	0.0865556	0.72392	-4.1792	peak_107232	Day0vsDay15	chr3	3191757	3192847	1091	*	Distal Intergenic	3	3144628	3179727	35100	2	51185	ENST00000639284.1	-12030	ENSG00000113851
LINC02325	long intergenic non-protein coding RNA 2325	-0.430578	-0.950254	0.0890982	2.84347	-1.76963	0.0943651	0.81412	-4.4522	peak_49839	Day0vsDay8	chr14	97514674	97515242	569	*	Intron	14	97461897	97464164	2268	1	101929241	ENST00000668398.1	52777	ENSG00000246084
APOH	apolipoprotein H	-0.430574	-1.22546	0.36431	-0.516869	-1.1228	0.273521	0.898165	-5.00546	peak_68728	Day0vsDay8	chr17	66254685	66255916	1232	*	Promoter (<=1kb)	17	66220614	66256525	35912	2	350	ENST00000577982.1	609	ENSG00000091583
CRADD	CASP2 and RIPK1 domain containing adaptor with death domain	-0.430569	-0.869361	0.00822267	6.36894	-2.0344	0.0565542	0.720532	-3.86419	peak_37932	Day0vsDay15	chr12	93687364	93687932	569	*	Intron	12	93677717	93850756	173040	1	8738	ENST00000542893.2	9647	ENSG00000169372
LINC01899	long intergenic non-protein coding RNA 1899	-0.430566	-1.03493	0.173794	0.924454	-1.47673	0.153795	0.725099	-4.61379	peak_74133	Day0vsDay15	chr18	71942234	71942959	726	*	Intron	18	71779556	71782281	2726	2	102724913	ENST00000584810.1	-159953	ENSG00000265352
PF4	platelet factor 4	-0.430557	-0.991782	0.130669	0.447374	-1.59019	0.125933	0.72392	-4.48204	peak_120909	Day0vsDay15	chr4	73967715	73968880	1166	*	Distal Intergenic	4	73980811	73982027	1217	2	5196	ENST00000296029.4	13147	ENSG00000163737
NOTCH3	notch receptor 3	-0.430554	-1.21882	0.35771	1.89531	-1.13639	0.269501	0.588336	-5.14778	peak_77221	Day0vsDay27	chr19	15152162	15152930	769	*	Distal Intergenic	19	15162333	15165967	3635	2	4854	ENST00000597756.1	13037	ENSG00000074181
SIGLEC9	sialic acid binding Ig like lectin 9	-0.430552	-0.865746	0.00464149	5.33917	-2.06852	0.0532399	0.305333	-3.90884	peak_80701	Day0vsDay27	chr19	51122461	51124136	1676	*	Promoter (<=1kb)	19	51124906	51130310	5405	1	27180	ENST00000250360.8	-770	ENSG00000129450
MIR218-2	microRNA 218-2	-1.56984	-2.60237	-0.537298	-0.869914	-3.16287	0.00529475	0.494606	-2.07891	peak_133053	Day0vsDay8	chr5	168769207	168769792	586	*	Promoter (<=1kb)	5	168768146	168768255	110	2	407001	ENST00000385006.1	-952	ENSG00000207739
LOC105376314	uncharacterized LOC105376314	-0.430521	-1.02481	0.163767	0.416405	-1.51947	0.145382	0.724548	-4.54809	peak_168221	Day0vsDay15	chr9	134996848	134997634	787	*	Distal Intergenic	9	134936933	134943195	6263	1	105376314	ENST00000417054.2	59915	ENSG00000236403
SHANK3	SH3 and multiple ankyrin repeat domains 3	-1.5549	-2.57725	-0.532551	-0.286415	-3.17636	0.00515864	0.494606	-2.06945	peak_107150	Day0vsDay8	chr22	50703716	50704366	651	*	Promoter (1-2kb)	22	50705496	50733212	27717	1	85358	ENST00000664402.3	-1130	ENSG00000251322
DNM2	dynamin 2	-0.430493	-0.890086	0.029101	3.31432	-1.95027	0.0664155	0.780906	-4.2067	peak_76689	Day0vsDay8	chr19	10784244	10784766	523	*	Promoter (1-2kb)	19	10783016	10812300	29285	1	1785	ENST00000587830.2	1228	ENSG00000079805
CAMK4	calcium/calmodulin dependent protein kinase IV	-0.43049	-0.931018	0.0700379	0.402898	-1.81075	0.0856874	0.72392	-4.18842	peak_129822	Day0vsDay15	chr5	111232462	111233380	919	*	Intron	5	111224464	111365230	140767	1	814	ENST00000504090.1	7998	ENSG00000152495
PELI2	pellino E3 ubiquitin protein ligase family member 2	-0.43049	-0.915145	0.0541652	6.13391	-1.84289	0.0831347	0.72392	-4.13266	peak_47353	Day0vsDay15	chr14	56151036	56151446	411	*	Intron	14	56119109	56290293	171185	1	57161	ENST00000561019.1	31927	ENSG00000139946
SAMD3	sterile alpha motif domain containing 3	-1.54052	-2.57393	-0.507097	-0.388311	-3.08992	0.00531239	0.494606	-2.11978	peak_140768	Day0vsDay8	chr6	130190944	130191397	454	*	Intron	6	130175835	130184632	8798	2	154075	ENST00000526886.5	-6312	ENSG00000164483
PPRC1	PPARG related coactivator 1	-0.430463	-0.894875	0.0339479	6.41194	-1.93313	0.0689958	0.330597	-4.11228	peak_21643	Day0vsDay27	chr10	102132461	102133405	945	*	Promoter (<=1kb)	10	102132994	102150331	17338	1	23082	ENST00000413464.6	0	ENSG00000148840
LOC124902919	uncharacterized LOC124902919	-0.430463	-1.13045	0.269521	-0.596664	-1.27469	0.215601	0.740597	-4.82182	peak_35474	Day0vsDay15	chr12	39466969	39468148	1180	*	Exon	12	39447404	39448314	911	1	124902919	ENST00000661347.1	19565	NA
CD6	CD6 molecule	-0.430458	-1.0318	0.170882	1.94236	-1.50609	0.148478	0.849469	-4.75444	peak_28232	Day0vsDay8	chr11	61027443	61028005	563	*	Distal Intergenic	11	61016903	61020374	3472	1	923	ENST00000505761.2	10540	ENSG00000013725
EPRS1	glutamyl-prolyl-tRNA synthetase 1	-0.430457	-0.892586	0.0316715	5.8042	-1.93966	0.0680162	0.328803	-4.10165	peak_13082	Day0vsDay27	chr1	220046018	220046869	852	*	Promoter (<=1kb)	1	219968600	220046505	77906	2	2058	ENST00000366923.8	0	ENSG00000136628
RASSF5	Ras association domain family member 5	-0.430456	-0.904977	0.0440658	4.35664	-1.91119	0.0722123	0.33555	-4.1415	peak_12397	Day0vsDay27	chr1	206589836	206590742	907	*	Intron	1	206584475	206589283	4809	1	83593	ENST00000579942.2	5361	ENSG00000266094
LOC101928994	uncharacterized LOC101928994	-0.430455	-0.865826	0.00491543	4.89399	-2.07994	0.052905	0.304891	-3.89254	peak_19133	Day0vsDay27	chr10	69228731	69229895	1165	*	Promoter (2-3kb)	10	69215333	69232490	17158	2	101928994	ENST00000450995.1	2595	ENSG00000229261
EPHA6	EPH receptor A6	-0.430437	-1.2001	0.339225	-0.694117	-1.16702	0.256217	0.574715	-5.11924	peak_112229	Day0vsDay27	chr3	96931135	96932180	1046	*	Intron	3	96814791	97010134	195344	1	285220	ENST00000506569.1	116344	ENSG00000080224
CDCA4	cell division cycle associated 4	-0.430428	-1.61055	0.749693	-0.106789	-0.756016	0.457588	0.936235	-5.31161	peak_50767	Day0vsDay8	chr14	105032760	105032944	185	*	Distal Intergenic	14	105009573	105021083	11511	2	55038	ENST00000336219.4	-11677	ENSG00000170779
CACNA1A	calcium voltage-gated channel subunit alpha1 A	-1.47262	-2.4563	-0.488936	-0.393355	-3.10308	0.00515108	0.494606	-2.08969	peak_77008	Day0vsDay8	chr19	13349191	13349569	379	*	Intron	19	13312652	13334436	21785	2	773	ENST00000636022.1	-14755	ENSG00000141837
DNAJB5-DT	DNAJB5 divergent transcript	-1.46619	-2.4511	-0.481274	-0.463901	-3.08566	0.00536559	0.494606	-2.12926	peak_163212	Day0vsDay8	chr9	34988433	34988716	284	*	Promoter (<=1kb)	9	34985410	34989379	3970	2	101926900	ENST00000626300.1	663	ENSG00000281491
LOC105377923	uncharacterized LOC105377923	-0.430393	-0.886015	0.0252286	6.13596	-1.96108	0.0655329	0.723458	-3.97368	peak_139733	Day0vsDay15	chr6	105900182	105900938	757	*	Distal Intergenic	6	105864234	105893041	28808	2	105377923	ENST00000642235.1	-7141	NA
PLAC9P1	placenta associated 9 pseudogene 1	-0.430371	-0.918106	0.0573638	0.832363	-1.87937	0.0763413	0.342273	-4.17343	peak_89722	Day0vsDay27	chr2	129928804	129930257	1454	*	Intron	2	129923558	129925788	2231	2	389033	ENST00000440031.1	-3016	ENSG00000291116
LINC02267	long intergenic non-protein coding RNA 2267	-0.430366	-1.14039	0.27966	1.0728	-1.25638	0.22204	0.881994	-5.0153	peak_121619	Day0vsDay8	chr4	96237194	96237719	526	*	Distal Intergenic	4	96310701	96364452	53752	1	105377338	ENST00000513393.1	-72982	NA
MRPL4	mitochondrial ribosomal protein L4	-0.430359	-0.911386	0.0506675	5.13847	-1.85865	0.0788321	0.346477	-4.21831	peak_76585	Day0vsDay27	chr19	10260102	10260537	436	*	Exon	19	10254620	10259042	4423	1	51073	ENST00000590702.1	5482	ENSG00000105364
GPRACR	GPR107 adjacent cis regulating lncRNA	-0.430358	-0.900339	0.039623	4.9196	-1.89855	0.0730742	0.336769	-4.15461	peak_167540	Day0vsDay27	chr9	130156499	130157548	1050	*	Distal Intergenic	9	130140610	130144219	3610	2	401554	ENST00000358748.1	-12280	ENSG00000196979
SLC9A9-AS1	SLC9A9 antisense RNA 1	-0.430357	-1.47994	0.619228	0.819153	-0.85829	0.401612	0.93114	-5.1638	peak_114984	Day0vsDay8	chr3	143301415	143302328	914	*	Intron	3	143342246	143347071	4826	1	100885796	ENST00000479030.1	-39918	ENSG00000240012
AP3B1	adaptor related protein complex 3 subunit beta 1	-0.430357	-0.860744	3.00363756923216e-05	2.5484	-2.07265	0.0500147	0.300761	-3.89166	peak_128659	Day0vsDay27	chr5	78286245	78286630	386	*	Intron	5	78002326	78294579	292254	2	8546	ENST00000695515.1	7949	ENSG00000132842
PPDPFL	pancreatic progenitor cell differentiation and proliferation factor like	-0.430345	-1.07652	0.215828	-0.212385	-1.39586	0.1781	0.731988	-4.69875	peak_157033	Day0vsDay15	chr8	49018151	49018814	664	*	Distal Intergenic	8	49054311	49075603	21293	1	492307	ENST00000517663.5	-35497	ENSG00000168333
LILRB4	leukocyte immunoglobulin like receptor B4	-0.430343	-0.966884	0.106198	3.8149	-1.70888	0.105113	0.387944	-4.42659	peak_81049	Day0vsDay27	chr19	54676254	54676572	319	*	Distal Intergenic	19	54666286	54667038	753	1	11006	ENST00000461262.1	9968	ENSG00000186818
CD9	CD9 molecule	-1.40874	-2.33315	-0.484332	-0.389949	-3.17037	0.00518785	0.494606	-1.98028	peak_34112	Day0vsDay8	chr12	6267332	6267748	417	*	Distal Intergenic	12	6233221	6238267	5047	1	928	ENST00000676638.1	34111	ENSG00000010278
MACROH2A1	macroH2A.1 histone	-0.430332	-1.17824	0.317572	-0.259241	-1.19266	0.245597	0.564141	-5.05542	peak_130969	Day0vsDay27	chr5	135391530	135392083	554	*	Promoter (2-3kb)	5	135359722	135389093	29372	2	9555	ENST00000513210.6	-2437	ENSG00000113648
PDE4DIPP2	PDE4DIP pseudogene 2	-0.430321	-0.928484	0.0678417	4.22617	-1.84396	0.0819212	0.35155	-4.24361	peak_8362	Day0vsDay27	chr1	120561750	120562238	489	*	Intron	1	120489860	120558143	68284	2	100996724	ENST00000715505.1	-3607	NA
PKD1L2	polycystin 1 like 2 (gene/pseudogene)	-0.430289	-1.00628	0.1457	1.61641	-1.59298	0.129993	0.838034	-4.64208	peak_61932	Day0vsDay8	chr16	81141031	81141582	552	*	Promoter (<=1kb)	16	81123018	81141499	18482	2	114780	ENST00000530363.5	0	ENSG00000166473
GLIPR2	GLI pathogenesis related 2	-0.430286	-0.863144	0.00257091	0.185684	-2.09192	0.0502132	0.720532	-3.79593	peak_163326	Day0vsDay15	chr9	36151471	36152488	1018	*	Intron	9	36144276	36163902	19627	1	152007	ENST00000474050.1	7195	ENSG00000122694
OXTR	oxytocin receptor	-0.430279	-0.908405	0.0478464	1.63294	-1.9583	0.0663609	0.325855	-4.09764	peak_107470	Day0vsDay27	chr3	8759749	8760464	716	*	Intron	3	8767912	8768677	766	2	5021	ENST00000449615.1	8213	ENSG00000180914
SEPTIN5	septin 5	-1.38304	-2.2986	-0.46748	-0.277901	-3.1416	0.00535533	0.494606	-2.11402	peak_103429	Day0vsDay8	chr22	19707253	19708803	1551	*	Distal Intergenic	22	19714503	19723319	8817	1	5413	ENST00000455784.7	-5700	ENSG00000184702
LINC02476	long intergenic non-protein coding RNA 2476	-1.37866	-2.29822	-0.459095	-0.132684	-3.10765	0.00509613	0.494606	-2.11814	peak_150831	Day0vsDay8	chr7	119982555	119984172	1618	*	Distal Intergenic	7	119750809	119907397	156589	2	105375475	ENST00000426413.2	-75158	ENSG00000225546
ACO1	aconitase 1	-0.430264	-1.89172	1.03119	-0.274234	-0.610247	0.547895	0.947642	-5.4051	peak_162991	Day0vsDay8	chr9	32010333	32011545	1213	*	Distal Intergenic	9	32384603	32450832	66230	1	48	ENST00000541043.5	-373058	ENSG00000122729
LOC105375888	uncharacterized LOC105375888	-0.430233	-0.967458	0.106992	-0.462305	-1.67291	0.109424	0.72392	-4.39138	peak_157945	Day0vsDay15	chr8	68104104	68104802	699	*	Intron	8	68082204	68095081	12878	2	105375888	ENST00000526901.1	-9023	ENSG00000255206
LOC155060	AI894139 pseudogene	-1.34247	-2.23544	-0.449492	0.332549	-3.15351	0.00538171	0.494606	-2.13374	peak_152585	Day0vsDay8	chr7	149310141	149310731	591	*	Distal Intergenic	7	149294089	149297302	3214	1	155060	ENST00000480864.1	16052	ENSG00000290600
LOC107985001	uncharacterized LOC107985001	-0.430221	-0.896255	0.0358123	5.35704	-1.92246	0.0703819	0.332952	-4.12537	peak_68023	Day0vsDay27	chr17	54196068	54196396	329	*	Intron	17	53276760	54066825	790066	2	107985001	ENST00000650577.1	-129243	NA
PTK2B	protein tyrosine kinase 2 beta	-0.43019	-1.53718	0.676803	-0.566923	-0.805514	0.429068	0.93461	-5.32847	peak_155801	Day0vsDay8	chr8	27380125	27381024	900	*	Promoter (<=1kb)	8	27380651	27430388	49738	1	2185	ENST00000412793.5	0	ENSG00000120899
CTB-30L5.1	uncharacterized CTB-30L5.1	-1.29974	-2.16255	-0.436933	-0.0234488	-3.17086	0.00520425	0.494606	-2.11269	peak_150394	Day0vsDay8	chr7	106553701	106554192	492	*	Intron	7	106569876	106598808	28933	2	102724339	ENST00000650160.1	44616	ENSG00000267052
AZIN2	antizyme inhibitor 2	-0.430143	-0.862077	0.00179146	5.06429	-2.09915	0.0507589	0.720532	-3.79024	peak_3783	Day0vsDay15	chr1	33099104	33099991	888	*	Intron	1	33094644	33096956	2313	1	113451	ENST00000492521.1	4460	ENSG00000142920
LOC284191	uncharacterized LOC284191	-0.430122	-1.19518	0.33494	1.06123	-1.17463	0.255311	0.889275	-4.89999	peak_64883	Day0vsDay8	chr17	16980747	16981380	634	*	Promoter (<=1kb)	17	16975999	16981353	5355	2	284191	ENST00000428142.1	0	ENSG00000230709
SYNE2	spectrin repeat containing nuclear envelope protein 2	-0.430112	-1.28977	0.429543	-0.183748	-1.046	0.309327	0.909047	-5.13335	peak_47706	Day0vsDay8	chr14	63922848	63923921	1074	*	Intron	14	63909098	64225564	316467	1	23224	ENST00000554584.5	13750	ENSG00000054654
GPM6A	glycoprotein M6A	-0.430107	-0.948061	0.0878457	0.0841101	-1.80804	0.0889689	0.362326	-4.26586	peak_124072	Day0vsDay27	chr4	175330278	175330654	377	*	Distal Intergenic	4	175633445	175641745	8301	2	2823	ENST00000507080.5	311091	ENSG00000150625
RALGPS2	Ral GEF with PH domain and SH3 binding motif 2	-0.430098	-0.999225	0.139028	-0.376738	-1.56645	0.131389	0.72392	-4.50283	peak_10743	Day0vsDay15	chr1	178953912	178954708	797	*	Distal Intergenic	1	178893838	178916375	22538	1	55103	ENST00000478871.1	60074	ENSG00000116191
LOC105371244	uncharacterized LOC105371244	-1.28313	-2.14046	-0.425798	-0.477539	-3.10226	0.00516093	0.494606	-2.11214	peak_59884	Day0vsDay8	chr16	49418562	49420109	1548	*	Distal Intergenic	16	49443513	49452255	8743	2	105371244	ENST00000689063.1	32146	NA
PLA2G4F	phospholipase A2 group IVF	-1.24924	-2.07916	-0.419308	1.54549	-3.1442	0.00522353	0.494606	-2.06323	peak_52483	Day0vsDay8	chr15	42147054	42147550	497	*	Promoter (<=1kb)	15	42146675	42147733	1059	2	255189	ENST00000561893.1	183	ENSG00000168907
SEMA5A	semaphorin 5A	-0.430087	-1.05678	0.196606	-0.498295	-1.43602	0.166344	0.47454	-4.7805	peak_125848	Day0vsDay27	chr5	9529069	9529490	422	*	Intron	5	9035033	9546075	511043	2	9037	ENST00000382496.10	16585	ENSG00000112902
LTBP3	latent transforming growth factor beta binding protein 3	-0.430059	-0.876674	0.0165557	5.67686	-2.0214	0.0583787	0.720532	-3.89907	peak_28829	Day0vsDay15	chr11	65546057	65547125	1069	*	Promoter (<=1kb)	11	65538819	65546759	7941	2	4054	ENST00000529189.5	0	ENSG00000168056
KCNQ1OT1	KCNQ1 opposite strand/antisense transcript 1	-0.43005	-1.66435	0.804254	0.212335	-0.724624	0.47781	0.938854	-5.25982	peak_25225	Day0vsDay8	chr11	2592125	2593563	1439	*	Intron	11	2608328	2699994	91667	2	10984	ENST00000597346.1	106431	ENSG00000269821
KCNG2	potassium voltage-gated channel modifier subfamily G member 2	-0.430034	-1.07548	0.21541	-0.752282	-1.39686	0.178114	0.731988	-4.68936	peak_74878	Day0vsDay15	chr18	79777050	79777615	566	*	Distal Intergenic	18	79797938	79900100	102163	1	26251	ENST00000316249.4	-20323	ENSG00000178342
BCL3	BCL3 transcription coactivator	-0.430026	-0.904	0.0439491	5.43261	-1.90879	0.0724002	0.788012	-4.28835	peak_79762	Day0vsDay8	chr19	44753022	44754165	1144	*	Promoter (<=1kb)	19	44755149	44757168	2020	1	602	ENST00000473468.1	-984	ENSG00000069399
LINC02721	long intergenic non-protein coding RNA 2721	-0.430021	-0.929817	0.0697757	1.63639	-1.81236	0.0864646	0.358467	-4.26723	peak_26971	Day0vsDay27	chr11	33828873	33830517	1645	*	Distal Intergenic	11	33813873	33822378	8506	2	105376620	ENST00000525320.2	-6495	ENSG00000255133
ALS2	alsin Rho guanine nucleotide exchange factor ALS2	-0.43001	-0.896286	0.036267	6.06233	-1.91559	0.0715955	0.723458	-4.03722	peak_92595	Day0vsDay15	chr2	201780433	201781861	1429	*	Promoter (<=1kb)	2	201700267	201780933	80667	2	57679	ENST00000264276.11	0	ENSG00000003393
RBM20	RNA binding motif protein 20	-0.430007	-0.990684	0.130669	1.51311	-1.6438	0.117404	0.832002	-4.57647	peak_22153	Day0vsDay8	chr10	110802598	110803123	526	*	Intron	10	110823588	110831513	7926	1	282996	ENST00000471172.1	-20465	ENSG00000203867
EPHX3	epoxide hydrolase 3	-0.430005	-0.876375	0.0163657	0.234363	-2.01274	0.0581575	0.720532	-3.90811	peak_77239	Day0vsDay15	chr19	15242064	15242808	745	*	Intron	19	15226925	15233435	6511	2	79852	ENST00000602233.5	-8629	ENSG00000105131
C1orf202	chromosome 1 open reading frame 202	-1.24703	-2.08362	-0.410436	-0.586157	-3.08973	0.00531477	0.494606	-2.09902	peak_14697	Day0vsDay8	chr1	244732248	244732939	692	*	Promoter (1-2kb)	1	244729701	244731015	1315	2	122455338	ENST00000640271.3	-1233	ENSG00000284188
ZWINT	ZW10 interacting kinetochore protein	-0.429985	-0.892205	0.0322353	5.54914	-1.92824	0.0667126	0.326696	-4.11162	peak_18668	Day0vsDay27	chr10	56360843	56362013	1171	*	Promoter (<=1kb)	10	56357227	56361259	4033	2	11130	ENST00000373944.8	0	ENSG00000122952
FAM24B-CUZD1	FAM24B-CUZD1 readthrough	-0.429984	-1.05552	0.19555	0.405033	-1.49194	0.154431	0.45978	-4.71211	peak_23110	Day0vsDay27	chr10	122846641	122848227	1587	*	Promoter (<=1kb)	10	122832158	122846175	14018	2	100533195	ENST00000368901.5	-466	ENSG00000286088
LOC124900957	uncharacterized LOC124900957	-0.429974	-1.08123	0.221283	-0.843336	-1.36851	0.184846	0.4964	-4.9239	peak_126985	Day0vsDay27	chr5	34448754	34450642	1889	*	Distal Intergenic	5	34245273	34288755	43483	1	124900957	ENST00000658746.1	203481	ENSG00000286543
LINC02903	long intergenic non-protein coding RNA 2903	-0.429965	-0.963745	0.103815	1.09865	-1.71277	0.104333	0.72392	-4.30197	peak_150513	Day0vsDay15	chr7	109396992	109397475	484	*	Distal Intergenic	7	108883975	108884587	613	2	154907	ENST00000624695.1	-512405	ENSG00000205174
ASAP1	ArfGAP with SH3 domain, ankyrin repeat and PH domain 1	-0.429962	-0.866207	0.00628392	5.22837	-2.04932	0.0550529	0.308016	-3.93532	peak_160473	Day0vsDay27	chr8	130391622	130392312	691	*	Intron	8	130214645	130386877	172233	2	50807	ENST00000521426.5	-4745	ENSG00000153317
MRTFA-AS1	MRTFA antisense RNA 1	-0.429958	-0.923054	0.0631373	4.23157	-1.86386	0.0790544	0.800354	-4.34973	peak_105714	Day0vsDay8	chr22	40518923	40520106	1184	*	Promoter (1-2kb)	22	40521800	40526707	4908	1	101927257	ENST00000417123.1	-1694	ENSG00000232564
PTPRM	protein tyrosine phosphatase receptor type M	-0.429952	-0.904731	0.0448275	-0.0477604	-1.89231	0.0729272	0.723458	-4.08332	peak_71104	Day0vsDay15	chr18	7627187	7627645	459	*	Intron	18	7567316	8406856	839541	1	5797	ENST00000580170.6	59871	ENSG00000173482
FEM1A	fem-1 homolog A	-0.429919	-0.867636	0.00779756	3.75076	-2.03587	0.0538695	0.720532	-3.86128	peak_75879	Day0vsDay15	chr19	4809516	4810083	568	*	Distal Intergenic	19	4791734	4801273	9540	1	55527	ENST00000269856.5	17782	ENSG00000141965
LOC124902752	uncharacterized LOC124902752	-0.429918	-0.907996	0.0481595	3.24335	-1.86572	0.0785837	0.72392	-4.10349	peak_31347	Day0vsDay15	chr11	110327990	110328869	880	*	Promoter (<=1kb)	11	110328408	110331413	3006	1	124902752	ENST00000702818.1	0	ENSG00000290078
LINC02414	long intergenic non-protein coding RNA 2414	-0.429902	-1.63984	0.780035	0.344699	-0.736485	0.469148	0.936659	-5.26658	peak_40988	Day0vsDay8	chr12	131683349	131684177	829	*	Distal Intergenic	12	131639396	131661823	22428	2	105370085	ENST00000537280.2	-21526	NA
LOC105376982	uncharacterized LOC105376982	-0.429901	-0.965661	0.105859	2.24917	-1.73108	0.100908	0.819982	-4.48659	peak_108496	Day0vsDay8	chr3	19702432	19702957	526	*	Promoter (<=1kb)	3	19389185	19702795	313611	2	105376982	ENST00000670571.1	0	NA
LOC101928516	uncharacterized LOC101928516	-0.429899	-2.08028	1.22049	-0.924801	-0.545538	0.592081	0.952768	-5.5172	peak_138813	Day0vsDay8	chr6	74025550	74026032	483	*	Distal Intergenic	6	74069451	74690727	621277	1	101928516	ENST00000435946.1	-43419	ENSG00000223786
TLDC2	TBC/LysM-associated domain containing 2	-0.429898	-0.882127	0.0223298	4.43487	-1.97206	0.0633079	0.321959	-4.0478	peak_97953	Day0vsDay27	chr20	36878805	36879533	729	*	Promoter (2-3kb)	20	36876138	36894235	18098	1	140711	ENST00000217320.8	2667	ENSG00000101342
KCNV1	potassium voltage-gated channel modifier subfamily V member 1	-0.779724	-1.30783	-0.251614	1.39516	-3.18437	0.00516819	0.494606	-2.04453	peak_159553	Day0vsDay8	chr8	110060418	110061445	1028	*	Distal Intergenic	8	109963636	109975771	12136	2	27012	ENST00000524391.6	-84647	ENSG00000164794
LINC02429	long intergenic non-protein coding RNA 2429	-0.429886	-1.00134	0.141572	2.88511	-1.55929	0.133072	0.430024	-4.63487	peak_120503	Day0vsDay27	chr4	59359555	59360325	771	*	Distal Intergenic	4	59013573	59046959	33387	1	105377247	ENST00000509782.1	345982	ENSG00000251266
IFNGR1	interferon gamma receptor 1	-0.429883	-1.33153	0.471764	0.336495	-0.988259	0.333676	0.917206	-5.10899	peak_141102	Day0vsDay8	chr6	137314033	137314735	703	*	Distal Intergenic	6	137206642	137219449	12808	2	3459	ENST00000478333.1	-94584	ENSG00000027697
LOC107985416	uncharacterized LOC107985416	-0.429863	-1.66322	0.803492	0.193361	-0.722435	0.47757	0.938841	-5.29067	peak_97370	Day0vsDay8	chr20	31557079	31557676	598	*	Promoter (1-2kb)	20	31559616	31577923	18308	1	107985416	ENST00000619859.1	-1940	NA
LINC00692	long intergenic non-protein coding RNA 692	-0.429838	-0.923365	0.0636882	4.80184	-1.80531	0.0846085	0.806242	-4.43929	peak_108700	Day0vsDay8	chr3	25911388	25912634	1247	*	Distal Intergenic	3	25858533	25873748	15216	2	285326	ENST00000451284.6	-37640	ENSG00000230891
SHKBP1	SH3KBP1 binding protein 1	-0.429816	-0.994501	0.13487	2.33283	-1.58314	0.130085	0.838034	-4.64705	peak_79327	Day0vsDay8	chr19	40582478	40583663	1186	*	Promoter (<=1kb)	19	40583460	40588803	5344	1	92799	ENST00000600791.5	0	ENSG00000160410
LTA	lymphotoxin alpha	-0.70083	-1.16907	-0.232589	3.79171	-3.10242	0.00515903	0.494606	-2.08457	peak_136551	Day0vsDay8	chr6	31568397	31568952	556	*	Intron	6	31572054	31574324	2271	1	4049	ENST00000454783.5	-3102	ENSG00000226979
TCF7	transcription factor 7	-0.624971	-1.04527	-0.204671	2.08497	-3.20418	0.00525431	0.494606	-2.00302	peak_130840	Day0vsDay8	chr5	134129448	134129931	484	*	Intron	5	134123618	134142814	19197	1	6932	ENST00000519037.5	5830	ENSG00000081059
LOC124900989	uncharacterized LOC124900989	-0.42979	-0.980679	0.121098	0.129723	-1.62419	0.118999	0.40901	-4.56092	peak_128189	Day0vsDay27	chr5	67355422	67355670	249	*	Distal Intergenic	5	67356663	67366303	9641	2	124900989	ENST00000653057.1	10633	ENSG00000286647
INPP5D	inositol polyphosphate-5-phosphatase D	-0.429787	-0.863989	0.0044159	5.64916	-2.06813	0.0536724	0.305763	-3.90892	peak_94289	Day0vsDay27	chr2	233141982	233143108	1127	*	Intron	2	233161724	233207903	46180	1	3635	ENST00000415617.5	-18616	ENSG00000168918
BMAL1	basic helix-loop-helix ARNT like 1	0.817418	0.266332	1.3685	1.4005	3.1642	0.00532958	0.494606	-2.0799	peak_26065	Day0vsDay8	chr11	13318905	13319433	529	*	Intron	11	13309986	13357096	47111	1	406	ENST00000531665.5	8919	ENSG00000133794
LOC124905150	uncharacterized LOC124905150	-0.429777	-0.978337	0.118784	2.02178	-1.62396	0.118501	0.408304	-4.55225	peak_106690	Day0vsDay27	chr22	48098078	48099238	1161	*	Distal Intergenic	22	48044710	48048549	3840	2	124905150	ENST00000457518.1	-49529	ENSG00000235154
PACRGL	parkin coregulated like	-0.429776	-1.08638	0.226823	-0.782682	-1.35675	0.188499	0.500508	-4.8786	peak_119122	Day0vsDay27	chr4	20699910	20700863	954	*	Promoter (<=1kb)	4	20700413	20713521	13109	1	133015	ENST00000510051.5	0	ENSG00000163138
DNAJC12	DnaJ heat shock protein family (Hsp40) member C12	-0.429774	-0.933441	0.0738925	1.95235	-1.7687	0.0906847	0.813204	-4.41086	peak_19053	Day0vsDay8	chr10	67855106	67856136	1031	*	Distal Intergenic	10	67796669	67838188	41520	2	56521	ENST00000225171.7	-16918	ENSG00000108176
LOC101930053	uncharacterized LOC101930053	-0.429774	-0.929825	0.070278	2.47407	-1.79215	0.088731	0.811572	-4.39228	peak_162019	Day0vsDay8	chr9	2495791	2496304	514	*	Intron	9	2424094	2536396	112303	2	101930053	ENST00000657269.1	40092	NA
SEC61A1	SEC61 translocon subunit alpha 1	-0.42977	-1.44263	0.583089	0.69501	-0.885357	0.386929	0.928234	-5.18348	peak_113831	Day0vsDay8	chr3	128067935	128068726	792	*	Promoter (<=1kb)	3	128067781	128069751	1971	1	29927	ENST00000498837.1	154	ENSG00000058262
TEX101	testis expressed 101	-0.429767	-1.11455	0.255018	1.11145	-1.32475	0.201217	0.87239	-4.98889	peak_79652	Day0vsDay8	chr19	43407467	43408492	1026	*	Intron	19	43401496	43418597	17102	1	83639	ENST00000602198.5	5971	ENSG00000131126
DNAJC1	DnaJ heat shock protein family (Hsp40) member C1	-0.429767	-1.21066	0.351124	0.632264	-1.14077	0.266122	0.894908	-5.00696	peak_16557	Day0vsDay8	chr10	21787482	21789160	1679	*	Intron	10	21759509	21860906	101398	2	64215	ENST00000483085.1	71746	ENSG00000136770
CHCHD6	coiled-coil-helix-coiled-coil-helix domain containing 6	-0.429763	-1.02225	0.162726	3.63033	-1.53886	0.141496	0.847002	-4.79436	peak_113655	Day0vsDay8	chr3	126902738	126903448	711	*	Intron	3	126935124	126960398	25275	1	84303	ENST00000504973.5	-31676	ENSG00000159685
DUSP16	dual specificity phosphatase 16	-0.429751	-0.902122	0.04262	5.55097	-1.9286	0.0700019	0.332444	-4.12008	peak_34649	Day0vsDay27	chr12	12481630	12482988	1359	*	Exon	12	12477886	12506187	28302	2	80824	ENST00000545864.1	23199	ENSG00000111266
GSTT4	glutathione S-transferase theta 4	-0.429735	-1.05105	0.191579	3.40478	-1.46519	0.160311	0.855034	-4.90578	peak_104044	Day0vsDay8	chr22	24004193	24004826	634	*	Promoter (<=1kb)	22	23998401	24005361	6961	2	25774	ENST00000611600.4	535	ENSG00000276950
LOC107984806	uncharacterized LOC107984806	-0.429732	-0.89014	0.0306767	6.00231	-1.93609	0.0686398	0.723458	-4.00587	peak_61801	Day0vsDay15	chr16	79042888	79043325	438	*	Intron	16	79090050	79101754	11705	1	107984806	ENST00000563230.1	-46725	NA
USP25	ubiquitin specific peptidase 25	-0.429731	-0.938356	0.0788936	0.430141	-1.75128	0.0937047	0.369774	-4.40753	peak_101028	Day0vsDay27	chr21	15781564	15782149	586	*	Intron	21	15773256	15818729	45474	1	29761	ENST00000549362.1	8308	ENSG00000155313
CTNNA3	catenin alpha 3	-0.429722	-0.887591	0.0281462	5.72716	-1.94601	0.0669168	0.723458	-3.99047	peak_19046	Day0vsDay15	chr10	67763410	67765410	2001	*	Promoter (<=1kb)	10	65912457	67763637	1851181	2	29119	ENST00000684154.1	0	ENSG00000183230
NLRP3	NLR family pyrin domain containing 3	-0.429714	-0.927469	0.0680398	3.45935	-1.84371	0.0819607	0.351551	-4.24231	peak_14890	Day0vsDay27	chr1	247407064	247407848	785	*	Intron	1	247416156	247449108	32953	1	114548	ENST00000391828.8	-8308	ENSG00000162711
B3GNT6	UDP-GlcNAc:betaGal beta-1,3-N-acetylglucosaminyltransferase 6	-0.429712	-1.01847	0.159048	1.43255	-1.51285	0.144425	0.44639	-4.69768	peak_30053	Day0vsDay27	chr11	77046040	77046357	318	*	Distal Intergenic	11	77034398	77041973	7576	1	192134	ENST00000622824.1	11642	ENSG00000198488
LINC02479	long intergenic non-protein coding RNA 2479	-0.429711	-0.876933	0.0175102	3.75481	-1.99164	0.0588546	0.769064	-4.13838	peak_122606	Day0vsDay8	chr4	130782688	130783522	835	*	Distal Intergenic	4	130376229	130432227	55999	1	105377420	ENST00000655259.1	406459	NA
OR4C46	olfactory receptor family 4 subfamily C member 46	-0.429684	-1.63541	0.776041	0.182348	-0.738683	0.467838	0.936611	-5.27405	peak_27924	Day0vsDay8	chr11	54627308	54628763	1456	*	Distal Intergenic	11	54603069	54603998	930	2	119749	ENST00000328188.1	-23310	ENSG00000185926
LYN	LYN proto-oncogene, Src family tyrosine kinase	-0.429674	-1.11428	0.25493	-0.365576	-1.30094	0.206622	0.521412	-4.99993	peak_157397	Day0vsDay27	chr8	55934530	55935132	603	*	Intron	8	55940234	55950748	10515	1	4067	ENST00000520050.1	-5102	ENSG00000254087
CALCRL-AS1	CALCRL and TFPI antisense RNA 1	-0.429672	-0.915557	0.056213	5.06044	-1.8382	0.0820706	0.351667	-4.24841	peak_91938	Day0vsDay27	chr2	186975232	186975658	427	*	Distal Intergenic	2	187003220	187527280	524061	1	105373786	ENST00000453517.5	-27562	NA
VPS45	vacuolar protein sorting 45 homolog	-0.429665	-0.86513	0.00579919	4.45383	-2.05168	0.0546825	0.307498	-3.92987	peak_8827	Day0vsDay27	chr1	150066859	150068194	1336	*	Promoter (<=1kb)	1	150067279	150145323	78045	1	11311	ENST00000643970.2	0	ENSG00000136631
SHANK2	SH3 and multiple ankyrin repeat domains 2	0.85891	0.275772	1.44205	-0.258441	3.18816	0.00534868	0.494606	-2.0772	peak_29547	Day0vsDay8	chr11	71165258	71166400	1143	*	Intron	11	70952702	71094688	141987	2	22941	ENST00000458632.2	-70570	ENSG00000162105
RFX5-AS1	RFX5 antisense RNA 1	-0.429632	-0.887457	0.0281934	6.37743	-1.94515	0.0645309	0.323612	-4.0862	peak_8932	Day0vsDay27	chr1	151346770	151347827	1058	*	Promoter (<=1kb)	1	151346938	151348027	1090	1	101927886	ENST00000455503.2	0	NA
TCP10L3	t-complex 10 like 3 (pseudogene)	-0.429631	-1.23124	0.371972	0.569292	-1.13286	0.272097	0.897968	-4.94425	peak_143125	Day0vsDay8	chr6	167485013	167485682	670	*	Distal Intergenic	6	167377859	167384510	6652	2	6953	ENST00000491085.1	-100503	ENSG00000290751
LOC124907998	uncharacterized LOC124907998	-0.429626	-0.932052	0.0728	2.5348	-1.81163	0.0863845	0.808512	-4.36587	peak_94519	Day0vsDay8	chr2	235226458	235227191	734	*	Distal Intergenic	2	235177896	235178905	1010	1	124907998	ENST00000449362.1	48562	ENSG00000235293
KCNK5	potassium two pore domain channel subfamily K member 5	-0.429603	-0.88974	0.030534	2.36808	-1.93525	0.0658006	0.780309	-4.22479	peak_137346	Day0vsDay8	chr6	39196467	39197057	591	*	Intron	6	39188971	39229475	40505	2	8645	ENST00000359534.4	32418	ENSG00000164626
TUSC8	tumor suppressor candidate 8	0.863807	0.291178	1.43644	2.73203	3.18117	0.00527646	0.494606	-2.04686	peak_42718	Day0vsDay8	chr13	44415812	44416782	971	*	Distal Intergenic	13	44404355	44405984	1630	2	400128	ENST00000607312.1	-9828	ENSG00000237361
TIGAR	TP53 induced glycolysis regulatory phosphatase	0.908033	0.301237	1.51483	1.31509	3.10182	0.00516633	0.494606	-2.0735	peak_33976	Day0vsDay8	chr12	4320538	4321767	1230	*	Promoter (<=1kb)	12	4321213	4360028	38816	1	57103	ENST00000179259.6	0	ENSG00000078237
PRKCH	protein kinase C eta	-0.429581	-0.864491	0.0053301	5.07765	-2.0501	0.054772	0.307577	-3.93104	peak_47546	Day0vsDay27	chr14	61252433	61253293	861	*	Intron	14	61280953	61443211	162259	1	5583	ENST00000555542.5	-27660	ENSG00000027075
LINC00092	long intergenic non-protein coding RNA 92	0.917401	0.29483	1.53997	0.761997	3.20238	0.00530788	0.494606	-2.01336	peak_165290	Day0vsDay8	chr9	96008511	96010452	1942	*	Intron	9	96019728	96021811	2084	2	100188953	ENST00000685262.1	11359	ENSG00000225194
IL1R2	interleukin 1 receptor type 2	-0.429578	-0.874374	0.0152177	6.43116	-2.01783	0.0587029	0.314198	-3.98683	peak_87710	Day0vsDay27	chr2	102006303	102006548	246	*	Promoter (1-2kb)	2	102008515	102024826	16312	1	7850	ENST00000441002.1	-1967	ENSG00000115590
NFKBIZ	NFKB inhibitor zeta	-0.429571	-1.44784	0.5887	-0.220124	-0.878047	0.390372	0.929414	-5.23381	peak_112407	Day0vsDay8	chr3	101862928	101863539	612	*	Distal Intergenic	3	101857200	101859539	2340	1	64332	ENST00000495719.1	5728	ENSG00000144802
LINC00430	long intergenic non-protein coding RNA 430	-0.429565	-0.946077	0.0869466	0.855999	-1.81942	0.0861009	0.808479	-4.38033	peak_44215	Day0vsDay8	chr13	87078957	87080859	1903	*	Distal Intergenic	13	86911918	86937108	25191	1	106144533	ENST00000457672.3	167039	NA
DCAF5	DDB1 and CUL4 associated factor 5	0.993351	0.328242	1.65846	0.702414	3.09576	0.00524018	0.494606	-2.07432	peak_48069	Day0vsDay8	chr14	69151417	69152166	750	*	Promoter (<=1kb)	14	69051855	69152599	100745	2	8816	ENST00000554215.5	433	ENSG00000139990
SLC25A51P1	SLC25A51 pseudogene 1	-0.429538	-1.0255	0.166423	0.424117	-1.49397	0.149264	0.724843	-4.60474	peak_138550	Day0vsDay15	chr6	66009416	66010554	1139	*	Distal Intergenic	6	65788417	65789287	871	1	442229	ENST00000468432.1	220999	NA
LOC105378319	uncharacterized LOC105378319	-0.429529	-1.42185	0.562793	0.143719	-0.901373	0.378882	0.925996	-5.12624	peak_18760	Day0vsDay8	chr10	59646181	59647639	1459	*	Intron	10	59594952	59650345	55394	1	105378319	ENST00000644636.1	51229	NA
ADGRL2	adhesion G protein-coupled receptor L2	-0.42952	-1.02488	0.165835	0.187725	-1.49542	0.148886	0.724843	-4.60599	peak_6423	Day0vsDay15	chr1	81174751	81175874	1124	*	Distal Intergenic	1	81306147	81727814	421668	1	23266	ENST00000674378.1	-130273	ENSG00000117114
DGAT1	diacylglycerol O-acyltransferase 1	-0.429517	-1.01433	0.155295	0.616994	-1.5378	0.139356	0.439038	-4.66353	peak_161808	Day0vsDay27	chr8	144318371	144318895	525	*	Promoter (<=1kb)	8	144316320	144318724	2405	2	8694	ENST00000524965.5	0	ENSG00000185000
CHD7	chromodomain helicase DNA binding protein 7	-0.429509	-0.855227	-0.00379005	5.8082	-2.09426	0.0503082	0.301379	-3.86293	peak_157625	Day0vsDay27	chr8	60792624	60793262	639	*	Intron	8	60743032	60800526	57495	1	55636	ENST00000527900.1	49592	ENSG00000171316
EDN3	endothelin 3	-0.429501	-1.09434	0.235336	1.78145	-1.35937	0.189838	0.867973	-4.91844	peak_99931	Day0vsDay8	chr20	59417985	59418791	807	*	Distal Intergenic	20	59301521	59324572	23052	1	1908	ENST00000672969.1	116464	ENSG00000124205
FOXP1	forkhead box P1	-0.429491	-1.39402	0.535034	-0.536051	-0.924826	0.366515	0.922649	-5.18988	peak_111532	Day0vsDay8	chr3	71456027	71456670	644	*	Intron	3	71318202	71469567	151366	2	27086	ENST00000649145.1	12897	ENSG00000114861
IQGAP3	IQ motif containing GTPase activating protein 3	-0.429489	-1.02016	0.161178	1.74516	-1.53925	0.140617	0.845609	-4.68783	peak_9442	Day0vsDay8	chr1	156572262	156572974	713	*	Promoter (<=1kb)	1	156525405	156572565	47161	2	128239	ENST00000361170.7	0	ENSG00000183856
LOC124900557	small nucleolar RNA SNORA64/SNORA10 family	-0.429478	-0.908508	0.049553	7.70202	-1.85838	0.0764267	0.72392	-4.10814	peak_109431	Day0vsDay15	chr3	40189778	40190437	660	*	3' UTR	3	40238608	40238741	134	1	124900557	ENST00000365647.1	-48171	ENSG00000202517
PDE4A	phosphodiesterase 4A	-0.429467	-0.875466	0.0165331	6.01259	-2.01744	0.0595682	0.315413	-3.98727	peak_76620	Day0vsDay27	chr19	10452494	10452896	403	*	Promoter (<=1kb)	19	10452939	10467931	14993	1	5141	ENST00000344979.7	-43	ENSG00000065989
STK40	serine/threonine kinase 40	1.06532	0.355641	1.775	1.55286	3.18061	0.00524812	0.494606	-2.04678	peak_4052	Day0vsDay8	chr1	36350466	36351177	712	*	Intron	1	36339624	36361340	21717	2	83931	ENST00000359297.6	10163	ENSG00000196182
PTPRT-DT	PTPRT divergent transcript	1.09463	0.369114	1.82016	-0.274401	3.13437	0.00538331	0.494606	-2.06787	peak_98413	Day0vsDay8	chr20	43214975	43215799	825	*	Distal Intergenic	20	43190222	43201371	11150	1	121853075	ENST00000430025.1	24753	ENSG00000233508
LINC01566	long intergenic non-protein coding RNA 1566	1.11744	0.376726	1.85815	0.330221	3.20087	0.0051923	0.494606	-2.0287	peak_59611	Day0vsDay8	chr16	35392303	35392884	582	*	Distal Intergenic	16	35363531	35390584	27054	1	283914	ENST00000569242.1	28772	ENSG00000259841
UBE2T	ubiquitin conjugating enzyme E2 T	-0.429449	-0.857279	-0.0016184	5.6445	-2.09054	0.0507244	0.302102	-3.87399	peak_11927	Day0vsDay27	chr1	202341465	202342470	1006	*	Promoter (<=1kb)	1	202331544	202341984	10441	2	29089	ENST00000699423.1	0	ENSG00000077152
LOC105374254	uncharacterized LOC105374254	1.14937	0.397988	1.90075	0.218987	3.19148	0.00517507	0.494606	-2.01362	peak_116603	Day0vsDay8	chr3	185498246	185499432	1187	*	Promoter (<=1kb)	3	185499140	185501109	1970	1	105374254	ENST00000651456.1	0	ENSG00000286086
ANKRD12	ankyrin repeat domain 12	-0.429421	-1.49817	0.639332	-0.00149984	-0.832843	0.413805	0.931413	-5.23535	peak_71211	Day0vsDay8	chr18	9143659	9144193	535	*	Intron	18	9137563	9283759	146197	1	23253	ENST00000400020.7	6096	ENSG00000101745
LINC00299	long intergenic non-protein coding RNA 299	1.16436	0.384771	1.94394	0.0132916	3.09584	0.00523915	0.494606	-2.07394	peak_82212	Day0vsDay8	chr2	8328141	8328602	462	*	Promoter (<=1kb)	2	8207143	8328419	121277	2	339789	ENST00000442956.1	0	ENSG00000236790
FAM124B	family with sequence similarity 124 member B	-0.429417	-0.973355	0.114521	0.83075	-1.63639	0.115859	0.404678	-4.52334	peak_93677	Day0vsDay27	chr2	224407047	224407484	438	*	Distal Intergenic	2	224378698	224402107	23410	2	79843	ENST00000409685.4	-4940	ENSG00000124019
METTL9	methyltransferase 9, His-X-His N1(pi)-histidine	-0.429405	-1.41548	0.556668	-0.483905	-0.902641	0.376407	0.789212	-5.09699	peak_58529	Day0vsDay15	chr16	21626587	21627274	688	*	Exon	16	21617898	21625233	7336	1	51108	ENST00000569290.1	8689	ENSG00000197006
RHOF	ras homolog family member F, filopodia associated	-0.429401	-0.864992	0.00618927	6.74817	-2.04363	0.05521	0.308369	-3.93607	peak_39970	Day0vsDay27	chr12	121776012	121776812	801	*	3' UTR	12	121779418	121793360	13943	2	54509	ENST00000537265.5	16548	ENSG00000139725
RBM20	RNA binding motif protein 20	-0.429395	-0.902367	0.0435774	3.50661	-1.9325	0.0695377	0.331535	-4.11226	peak_22136	Day0vsDay27	chr10	110671894	110672867	974	*	Intron	10	110644336	110839468	195133	1	282996	ENST00000369519.4	27558	ENSG00000203867
MIR8081	microRNA 8081	-0.429394	-0.860816	0.00202809	6.318	-2.06305	0.0509962	0.720532	-3.81942	peak_165833	Day0vsDay15	chr9	106557917	106558603	687	*	Exon	9	106600928	106601022	95	1	102465995	ENST00000611533.1	-42325	ENSG00000277889
LOC105372045	uncharacterized LOC105372045	-0.429388	-0.893017	0.0342413	2.97623	-1.99883	0.0616957	0.773341	-4.13269	peak_72082	Day0vsDay8	chr18	28961714	28962050	337	*	Distal Intergenic	18	29629842	29650440	20599	1	105372045	ENST00000666254.1	-667792	ENSG00000287803
PRKCB	protein kinase C beta	-0.429381	-1.00445	0.145686	0.148544	-1.55254	0.135525	0.72392	-4.50538	peak_58752	Day0vsDay15	chr16	24013753	24014730	978	*	Intron	16	24031980	24092860	60881	1	5579	ENST00000486868.1	-17250	ENSG00000166501
FAM99A	family with sequence similarity 99 member A	-0.429379	-1.14979	0.291037	-0.481466	-1.23542	0.22959	0.74346	-4.88298	peak_25065	Day0vsDay15	chr11	1663593	1664465	873	*	Promoter (1-2kb)	11	1665597	1667856	2260	1	387742	ENST00000382167.2	-1132	ENSG00000205866
SLC25A51P1	SLC25A51 pseudogene 1	-0.429373	-1.07878	0.220039	0.168616	-1.37048	0.184239	0.495634	-4.92445	peak_138561	Day0vsDay27	chr6	66259606	66260081	476	*	Distal Intergenic	6	65788417	65789287	871	1	442229	ENST00000468432.1	471189	NA
LINC02339	long intergenic non-protein coding RNA 2339	-0.42937	-1.01301	0.154273	-0.52495	-1.5249	0.141406	0.442132	-4.70797	peak_43476	Day0vsDay27	chr13	61485447	61486912	1466	*	Distal Intergenic	13	61424689	61427946	3258	2	101926951	ENST00000472649.2	-57501	ENSG00000279797
STK32B	serine/threonine kinase 32B	-0.429362	-0.90316	0.044436	5.21586	-1.8784	0.0735244	0.337462	-4.18481	peak_118161	Day0vsDay27	chr4	5477359	5478055	697	*	Intron	4	5437917	5499114	61198	1	55351	ENST00000508728.1	39442	ENSG00000152953
LINC02436	long intergenic non-protein coding RNA 2436	1.17008	0.391955	1.94821	-0.0279519	3.14938	0.00536858	0.494606	-2.09452	peak_124485	Day0vsDay8	chr4	185112085	185112397	313	*	Intron	4	185086296	185107235	20940	1	101928877	ENST00000664714.1	25789	ENSG00000250754
GXYLT2	glucoside xylosyltransferase 2	1.19102	0.399051	1.983	-0.151988	3.14887	0.00534949	0.494606	-2.09944	peak_111665	Day0vsDay8	chr3	72938514	72939348	835	*	Intron	3	72955215	72998138	42924	1	727936	ENST00000491839.1	-15867	ENSG00000172986
WDR72	WD repeat domain 72	-0.429349	-1.05575	0.197052	-1.1822	-1.45154	0.163572	0.47067	-4.76614	peak_52982	Day0vsDay27	chr15	53347484	53348035	552	*	Distal Intergenic	15	53513742	53541080	27339	2	256764	ENST00000614174.4	193045	ENSG00000166415
LOC105370355	uncharacterized LOC105370355	-0.42934	-1.09763	0.238954	-0.573728	-1.33781	0.195396	0.508985	-4.91419	peak_45034	Day0vsDay27	chr13	108386199	108386819	621	*	Intron	13	108335448	108448316	112869	1	105370355	ENST00000636252.1	50751	NA
LOC105375024	uncharacterized LOC105375024	-0.429321	-0.886916	0.0282738	3.95448	-1.96015	0.0657066	0.780309	-4.2025	peak_136835	Day0vsDay8	chr6	33796533	33797429	897	*	Promoter (2-3kb)	6	33800142	33802960	2819	1	105375024	ENST00000664739.1	-2713	NA
MIR23A	microRNA 23a	-0.429317	-0.891503	0.0328682	5.61464	-1.92549	0.0693593	0.331202	-4.11531	peak_77044	Day0vsDay27	chr19	13836744	13837249	506	*	Promoter (<=1kb)	19	13836587	13836659	73	2	407010	ENST00000385245.1	-85	ENSG00000207980
PCCA	propionyl-CoA carboxylase subunit alpha	-0.429317	-0.949085	0.0904502	2.00791	-1.71209	0.100817	0.380619	-4.43428	peak_44788	Day0vsDay27	chr13	100505759	100507476	1718	*	Intron	13	100515427	100530432	15006	1	5095	ENST00000428969.1	-7951	ENSG00000175198
KIAA2012	KIAA2012	-0.429316	-0.907081	0.0484486	0.135243	-1.8626	0.0758062	0.341696	-4.22613	peak_92617	Day0vsDay27	chr2	202172694	202173206	513	*	Intron	2	202135716	202197862	62147	1	100652824	ENST00000469462.1	36978	ENSG00000182329
FAM161B	FAM161 centrosomal protein B	-0.4293	-0.899296	0.0406947	4.01537	-1.91251	0.0716352	0.788012	-4.26692	peak_48416	Day0vsDay8	chr14	73949742	73950777	1036	*	Promoter (<=1kb)	14	73932276	73950094	17819	2	145483	ENST00000286544.5	0	ENSG00000156050
JARID2	jumonji and AT-rich interaction domain containing 2	-0.429297	-0.974154	0.115559	4.47235	-1.65058	0.116733	0.405971	-4.50324	peak_135607	Day0vsDay27	chr6	15299265	15300108	844	*	Intron	6	15248855	15522040	273186	1	3720	ENST00000397311.4	50410	ENSG00000008083
LINC01724	long intergenic non-protein coding RNA 1724	-0.429288	-1.08839	0.229813	-0.342542	-1.35006	0.190602	0.503021	-4.95919	peak_11494	Day0vsDay27	chr1	195917227	195918481	1255	*	Distal Intergenic	1	196044883	196065235	20353	2	105371673	ENST00000430519.2	146754	NA
MST1	macrophage stimulating 1	-0.429268	-0.874839	0.0163027	5.75009	-2.00663	0.0598379	0.315918	-4.00182	peak_110297	Day0vsDay27	chr3	49686098	49687054	957	*	Promoter (<=1kb)	3	49683976	49686852	2877	2	4485	ENST00000479115.5	0	ENSG00000173531
CUL3	cullin 3	-0.42923	-0.941269	0.0828078	3.7894	-1.75626	0.095645	0.81533	-4.50991	peak_93681	Day0vsDay8	chr2	224442196	224443159	964	*	Distal Intergenic	2	224473902	224480124	6223	2	8452	ENST00000497715.1	36965	ENSG00000036257
SYNE2	spectrin repeat containing nuclear envelope protein 2	-0.429226	-0.939633	0.08118	0.0795144	-1.74312	0.0951496	0.37168	-4.38266	peak_47694	Day0vsDay27	chr14	63787652	63788629	978	*	Intron	14	63761899	63995099	233201	1	23224	ENST00000674003.1	25753	ENSG00000054654
LOC124905950	uncharacterized LOC124905950	-0.429224	-1.49994	0.64149	0.0424876	-0.841511	0.411196	0.931238	-5.20704	peak_82037	Day0vsDay8	chr2	5436442	5436945	504	*	Distal Intergenic	2	5549780	5556031	6252	2	124905950	ENST00000425763.1	119086	NA
POMZP3	POM121 and ZP3 fusion	-0.429222	-1.23033	0.371888	-0.97042	-1.11057	0.278638	0.754963	-4.97398	peak_148922	Day0vsDay15	chr7	76636932	76637826	895	*	Distal Intergenic	7	76609986	76627279	17294	2	22932	ENST00000310842.9	-9653	ENSG00000146707
IQCA1	IQ motif containing with AAA domain 1	-0.429219	-1.10267	0.244231	1.89202	-1.34593	0.194266	0.869277	-4.99294	peak_94646	Day0vsDay8	chr2	236336583	236337540	958	*	Intron	2	236324671	236333363	8693	2	79781	ENST00000479783.1	-3220	ENSG00000132321
TXNIP	thioredoxin interacting protein	-0.429202	-0.878363	0.0199593	5.22508	-1.98094	0.0621791	0.320237	-4.03196	peak_8571	Day0vsDay27	chr1	145978860	145980624	1765	*	Downstream (<=300bp)	1	145993579	145994216	638	2	10628	ENST00000486597.1	13592	ENSG00000265972
DLGAP2	DLG associated protein 2	-0.429192	-0.861833	0.00344948	5.56245	-2.06281	0.0534036	0.305495	-3.9153	peak_154058	Day0vsDay27	chr8	1242272	1243078	807	*	Intron	8	1250373	1262580	12208	1	9228	ENST00000522989.5	-7295	ENSG00000198010
MTCH1	mitochondrial carrier 1	-0.429189	-0.946188	0.0878105	3.88553	-1.77553	0.0930482	0.813459	-4.46341	peak_137164	Day0vsDay8	chr6	36977453	36978181	729	*	Promoter (<=1kb)	6	36968912	36977673	8762	2	23787	ENST00000418541.6	0	ENSG00000137409
RWDD3-DT	RWDD3 divergent transcript	-0.429184	-0.867296	0.00892756	5.84003	-2.03056	0.0544478	0.720532	-3.86661	peak_7072	Day0vsDay15	chr1	95233600	95234779	1180	*	Promoter (<=1kb)	1	95161676	95233957	72282	2	101928118	ENST00000663020.1	0	ENSG00000226026
PDE4DIPP2	PDE4DIP pseudogene 2	-0.429161	-0.997086	0.138763	4.22617	-1.6131	0.124336	0.835227	-4.69811	peak_8362	Day0vsDay8	chr1	120561750	120562238	489	*	Intron	1	120489860	120558143	68284	2	100996724	ENST00000715505.1	-3607	NA
MIR4304	microRNA 4304	-0.42915	-0.906648	0.0483479	6.12961	-1.86439	0.078075	0.34519	-4.20913	peak_40119	Day0vsDay27	chr12	123034073	123034560	488	*	Exon	12	123010667	123010728	62	2	100422931	ENST00000580964.1	-23345	ENSG00000265526
MYLK	myosin light chain kinase	-0.429138	-0.872508	0.0142314	6.69202	-2.00627	0.0571629	0.720532	-3.90144	peak_113327	Day0vsDay15	chr3	123634112	123635010	899	*	Intron	3	123614029	123638930	24902	2	4638	ENST00000689446.1	3920	ENSG00000065534
FOXM1	forkhead box M1	-0.42913	-1.94395	1.08569	-0.288418	-0.587197	0.562997	0.948892	-5.37963	peak_33809	Day0vsDay8	chr12	2864821	2865344	524	*	Promoter (<=1kb)	12	2857681	2864854	7174	2	2305	ENST00000536066.1	0	ENSG00000111206
XPO6	exportin 6	-0.429111	-0.939562	0.0813413	2.09157	-1.78117	0.0915819	0.72392	-4.22482	peak_59014	Day0vsDay15	chr16	28126687	28127522	836	*	Exon	16	28117037	28132363	15327	2	23214	ENST00000562408.1	4841	ENSG00000169180
LINC00489	long intergenic non-protein coding RNA 489	-0.42911	-0.882245	0.0240249	6.25595	-1.96744	0.0643701	0.323429	-4.05915	peak_98020	Day0vsDay27	chr20	37615711	37616279	569	*	Distal Intergenic	20	37619298	37623119	3822	2	100861522	ENST00000457816.1	6840	ENSG00000225759
PLEKHM1P1	pleckstrin homology and RUN domain containing M1 pseudogene 1	-0.429096	-0.857598	-0.000593953	6.11093	-2.09269	0.0507646	0.302157	-3.87276	peak_68642	Day0vsDay27	chr17	64836651	64838006	1356	*	Promoter (<=1kb)	17	64779259	64837139	57881	2	440456	ENST00000578036.5	0	ENSG00000291117
LINC-PINT	long intergenic non-protein coding RNA, p53 induced transcript	-0.429085	-0.986372	0.128202	1.7544	-1.62348	0.120977	0.835051	-4.63786	peak_151354	Day0vsDay8	chr7	131072600	131073166	567	*	Intron	7	130944169	131081013	136845	2	378805	ENST00000646587.1	7847	ENSG00000231721
FAM178B	family with sequence similarity 178 member B	-0.429084	-1.06232	0.20415	-0.254664	-1.42262	0.170152	0.479508	-4.80644	peak_87310	Day0vsDay27	chr2	96940903	96941559	657	*	Intron	2	96921531	96950109	28579	2	51252	ENST00000478671.6	8550	ENSG00000168754
CYBRD1	cytochrome b reductase 1	-0.429081	-1.3405	0.482343	-0.686755	-0.975834	0.339662	0.653361	-5.32511	peak_91335	Day0vsDay27	chr2	171573972	171574797	826	*	Distal Intergenic	2	171523079	171554607	31529	1	79901	ENST00000445146.1	50893	ENSG00000071967
LOC124903825	uncharacterized LOC124903825	-0.429078	-1.52914	0.670986	0.0483563	-0.811669	0.42698	0.934248	-5.27123	peak_366	Day0vsDay8	chr1	2847178	2848609	1432	*	Distal Intergenic	1	2814056	2817767	3712	1	124903825	ENST00000664694.1	33122	ENSG00000287396
LINC02494	long intergenic non-protein coding RNA 2494	-0.42907	-0.990476	0.132336	0.189152	-1.6097	0.123673	0.416248	-4.56553	peak_120476	Day0vsDay27	chr4	58359419	58360116	698	*	Distal Intergenic	4	58524515	58536328	11814	2	105377671	ENST00000509824.1	176212	ENSG00000250340
ACLY	ATP citrate lyase	-0.429041	-0.969423	0.111341	5.939	-1.66417	0.113477	0.830406	-4.64788	peak_66875	Day0vsDay8	chr17	41930163	41930944	782	*	Promoter (<=1kb)	17	41910239	41930542	20304	2	47	ENST00000592970.1	0	ENSG00000131473
SRSF4	serine and arginine rich splicing factor 4	-0.429036	-0.890008	0.0319353	5.78583	-1.93669	0.0683436	0.329532	-4.10548	peak_3288	Day0vsDay27	chr1	29181022	29182656	1635	*	Promoter (<=1kb)	1	29147743	29181900	34158	2	6429	ENST00000373795.7	0	ENSG00000116350
ADCYAP1R1	ADCYAP receptor type I	-0.429032	-0.862194	0.00413012	5.85411	-2.05303	0.052039	0.303746	-3.91928	peak_145735	Day0vsDay27	chr7	31028489	31029130	642	*	Distal Intergenic	7	31052308	31111474	59167	1	117	ENST00000304166.9	-23178	ENSG00000078549
DUSP10	dual specificity phosphatase 10	-0.429024	-0.86949	0.0114426	4.41808	-2.03361	0.0573968	0.311618	-3.95856	peak_13162	Day0vsDay27	chr1	221707979	221708520	542	*	Intron	1	221702427	221711816	9390	2	11221	ENST00000494642.1	3296	ENSG00000143507
NDUFB6	NADH:ubiquinone oxidoreductase subunit B6	-0.42901	-1.08671	0.228695	0.0401613	-1.35205	0.189974	0.50234	-4.91297	peak_163004	Day0vsDay27	chr9	32565936	32566286	351	*	Exon	9	32553001	32573159	20159	2	4712	ENST00000379847.8	6873	ENSG00000165264
LTBP4	latent transforming growth factor beta binding protein 4	-0.429006	-1.48387	0.625857	-0.239473	-0.842993	0.408224	0.931238	-5.25007	peak_79337	Day0vsDay8	chr19	40614935	40615427	493	*	Promoter (<=1kb)	19	40614192	40623645	9454	1	8425	ENST00000595665.1	743	ENSG00000090006
ZPBP	zona pellucida binding protein	1.23395	0.402408	2.0655	-0.217273	3.2322	0.00522538	0.494606	-1.98518	peak_147040	Day0vsDay8	chr7	50211687	50212343	657	*	Intron	7	50081774	50121329	39556	2	11055	ENST00000450231.1	-90358	ENSG00000042813
LINC01377	long intergenic non-protein coding RNA 1377	-0.428996	-0.99883	0.140839	0.189728	-1.64981	0.118809	0.408748	-4.46962	peak_125312	Day0vsDay27	chr5	3099677	3101609	1933	*	Distal Intergenic	5	3177835	3181232	3398	1	102467074	ENST00000505396.2	-76226	ENSG00000249808
LOC124900781	uncharacterized LOC124900781	-0.428992	-1.58697	0.728982	-0.0345776	-0.788774	0.441888	0.934819	-5.2767	peak_122891	Day0vsDay8	chr4	139734828	139735478	651	*	Intron	4	139763053	139769599	6547	1	124900781	ENST00000688177.1	-27575	NA
PNMA8C	PNMA family member 8C	-0.428989	-0.887185	0.0292074	7.37432	-1.9469	0.0670679	0.327228	-4.09083	peak_80009	Day0vsDay27	chr19	46428503	46429603	1101	*	Promoter (<=1kb)	19	46424697	46428936	4240	2	110806277	ENST00000617053.3	0	ENSG00000277531
TMEM132B	transmembrane protein 132B	1.28325	0.424958	2.14155	0.423138	3.09908	0.00519961	0.494606	-2.079	peak_40409	Day0vsDay8	chr12	125523604	125524160	557	*	Intron	12	125622452	125662377	39926	1	114795	ENST00000613307.1	-98292	ENSG00000139364
HRG-AS1	HRG and FETUB antisense RNA 1	-0.428963	-1.00154	0.143614	2.25325	-1.61565	0.123992	0.416585	-4.57691	peak_116699	Day0vsDay27	chr3	186752953	186753413	461	*	Exon	3	186641964	186743813	101850	2	105374258	ENST00000630864.2	-9140	ENSG00000197099
CRISPLD2	cysteine rich secretory protein LCCL domain containing 2	1.29622	0.42626	2.16618	-0.10364	3.08842	0.00533107	0.494606	-2.0877	peak_62303	Day0vsDay8	chr16	84907224	84907563	340	*	3' UTR	16	84889244	84920768	31525	1	83716	ENST00000566165.1	17980	ENSG00000103196
LINC00598	long intergenic non-protein coding RNA 598	-0.428953	-0.941191	0.0832851	2.68782	-1.7604	0.0946512	0.814131	-4.43714	peak_42480	Day0vsDay8	chr13	40381869	40382455	587	*	Intron	13	40198074	40377261	179188	2	646982	ENST00000638084.1	-4608	ENSG00000215483
LOC100507464	uncharacterized LOC100507464	-0.428937	-1.05381	0.195934	0.344557	-1.43696	0.166387	0.47454	-4.75088	peak_157044	Day0vsDay27	chr8	49572947	49574309	1363	*	Distal Intergenic	8	49496763	49512180	15418	2	100507464	ENST00000518854.1	-60767	ENSG00000253380
KCNQ4	potassium voltage-gated channel subfamily Q member 4	1.36934	0.450992	2.2877	-0.110071	3.09073	0.00530235	0.494606	-2.08946	peak_4459	Day0vsDay8	chr1	40830271	40831072	802	*	Intron	1	40818964	40840451	21488	1	9132	ENST00000506017.1	11307	ENSG00000117013
SHANK2	SH3 and multiple ankyrin repeat domains 2	1.41962	0.478785	2.36045	-0.641971	3.17978	0.00536495	0.494606	-2.05346	peak_29564	Day0vsDay8	chr11	71293904	71294831	928	*	Distal Intergenic	11	70467854	71252577	784724	2	22941	ENST00000601538.6	-41327	ENSG00000162105
STMN2	stathmin 2	-0.428905	-0.873155	0.0153457	0.313919	-2.04299	0.0550376	0.308007	-3.94516	peak_158315	Day0vsDay27	chr8	79684500	79685088	589	*	Distal Intergenic	8	79611735	79664881	53147	1	11075	ENST00000518491.1	72765	ENSG00000104435
VWF	von Willebrand factor	1.53819	0.529937	2.54645	-0.387185	3.17609	0.00511559	0.494606	-2.0336	peak_34085	Day0vsDay8	chr12	6090343	6090909	567	*	Intron	12	6122724	6124665	1942	2	7450	ENST00000540192.1	33756	ENSG00000110799
RUNX1	RUNX family transcription factor 1	1.75048	0.598187	2.90278	-0.815494	3.1691	0.00529273	0.494606	-2.03587	peak_101748	Day0vsDay8	chr21	35035589	35035926	338	*	Intron	21	34892925	35049270	156346	2	861	ENST00000416754.1	13344	ENSG00000159216
TAS2R1	taste 2 receptor member 1	2.01677	0.669591	3.36394	-1.1667	3.10305	0.00515143	0.494606	-2.06032	peak_125868	Day0vsDay8	chr5	9767157	9768562	1406	*	Intron	5	9629446	9712378	82933	2	50834	ENST00000514078.1	-54779	ENSG00000169777
ASB13	ankyrin repeat and SOCS box containing 13	-0.428858	-1.05684	0.199119	-0.610984	-1.41555	0.170784	0.729591	-4.6226	peak_15536	Day0vsDay15	chr10	5640058	5640888	831	*	Promoter (<=1kb)	10	5638867	5641812	2946	2	79754	ENST00000493897.1	924	ENSG00000196372
RDUR	RIG-I dependent antiviral response regulator RNA	-0.428855	-0.997666	0.139957	0.635307	-1.56278	0.132248	0.72392	-4.51308	peak_112409	Day0vsDay15	chr3	101901927	101902329	403	*	Intron	3	101940859	101997926	57068	1	152225	ENST00000465215.1	-38530	ENSG00000214407
PFN4	profilin family member 4	-0.428853	-0.889219	0.0315135	3.131	-1.93647	0.0679148	0.328751	-4.11407	peak_83291	Day0vsDay27	chr2	24103916	24104993	1078	*	Intron	2	24115397	24123319	7923	2	375189	ENST00000465360.1	18326	ENSG00000176732
NUP93-DT	NUP93 divergent transcript	2.05419	0.682547	3.42582	-0.339423	3.10425	0.00513688	0.494606	-2.05707	peak_60390	Day0vsDay8	chr16	56708266	56709824	1559	*	Exon	16	56709225	56729968	20744	2	105371286	ENST00000564560.1	20144	ENSG00000261302
IFNGR1	interferon gamma receptor 1	-0.428841	-0.934133	0.0764507	1.86207	-1.76473	0.0923925	0.813459	-4.43974	peak_141083	Day0vsDay8	chr6	137197713	137198167	455	*	3' UTR	6	137197485	137218060	20576	2	3459	ENST00000696693.1	19893	ENSG00000027697
LOC105373224	uncharacterized LOC105373224	-0.428831	-1.61141	0.753751	-0.074897	-0.751644	0.460161	0.936517	-5.28204	peak_14499	Day0vsDay8	chr1	239953490	239954601	1112	*	Distal Intergenic	1	239915439	239916955	1517	2	105373224	ENST00000430542.1	-36535	NA
TENM3-AS2	TENM3 antisense transcript 2	-0.428829	-0.915174	0.0575152	2.13529	-1.89096	0.0748401	0.790106	-4.2686	peak_124254	Day0vsDay8	chr4	181971422	181971757	336	*	Intron	4	181820019	181829973	9955	2	105377573	ENST00000510211.1	-141449	ENSG00000251336
INTS9	integrator complex subunit 9	-0.428806	-1.01529	0.157678	-0.574351	-1.59613	0.129449	0.72392	-4.42541	peak_155933	Day0vsDay15	chr8	28778345	28779377	1033	*	Promoter (2-3kb)	8	28771006	28776271	5266	2	55756	ENST00000520005.1	-2074	ENSG00000104299
PPP2R2C	protein phosphatase 2 regulatory subunit Bgamma	-0.428783	-0.942401	0.0848349	5.0247	-1.74445	0.0982483	0.376537	-4.3779	peak_118302	Day0vsDay27	chr4	6443103	6444092	990	*	Intron	4	6323046	6421118	98073	2	5522	ENST00000515571.5	-21985	ENSG00000074211
IER5L-AS1	IER5L antisense RNA 1	-0.428766	-1.45088	0.593351	-0.119539	-0.878529	0.391158	0.929414	-5.23874	peak_167387	Day0vsDay8	chr9	129267028	129267603	576	*	Distal Intergenic	9	129258354	129259865	1512	1	105376290	ENST00000427080.2	8674	NA
SIN3B	SIN3 transcription regulator family member B	-0.428765	-0.932323	0.0747935	4.10577	-1.77769	0.0918852	0.813459	-4.47011	peak_77471	Day0vsDay8	chr19	16862170	16863047	878	*	Promoter (<=1kb)	19	16863097	16865590	2494	1	23309	ENST00000599880.1	-50	ENSG00000127511
DIP2C	disco interacting protein 2 homolog C	-1.07124	-1.78321	-0.359276	-0.438178	-3.16229	0.00540537	0.495273	-2.12253	peak_15036	Day0vsDay8	chr10	499160	500370	1211	*	Intron	10	364962	390016	25055	2	22982	ENST00000421992.2	-109144	ENSG00000151240
LIMD1	LIM domain containing 1	-0.428737	-1.43507	0.577591	-0.243181	-0.883097	0.386648	0.928234	-5.24489	peak_109859	Day0vsDay8	chr3	45566685	45567330	646	*	Intron	3	45555394	45673506	118113	1	8994	ENST00000465039.5	11291	ENSG00000144791
ODC1-DT	ODC1 divergent transcript	-0.428736	-0.854541	-0.00293141	6.27131	-2.08988	0.0507413	0.302102	-3.8699	peak_82466	Day0vsDay27	chr2	10479751	10480075	325	*	Distal Intergenic	2	10453798	10457693	3896	1	101929715	ENST00000670859.1	25953	NA
ITGA9	integrin subunit alpha 9	-0.428736	-0.929971	0.0724991	1.42084	-1.77299	0.0899543	0.812322	-4.41468	peak_109228	Day0vsDay8	chr3	37627869	37628630	762	*	Intron	3	37683876	37732999	49124	1	3680	ENST00000461533.1	-55246	ENSG00000144668
LOC101929373	uncharacterized LOC101929373	0.8652	0.283523	1.44688	2.09771	3.08313	0.00539755	0.495273	-2.09794	peak_17583	Day0vsDay8	chr10	41879212	41879635	424	*	Distal Intergenic	10	42242721	42276842	34122	1	101929373	ENST00000622823.4	-363086	NA
NFKB1	nuclear factor kappa B subunit 1	-0.428732	-0.970222	0.112758	-0.239688	-1.64116	0.114857	0.72392	-4.41416	peak_121822	Day0vsDay15	chr4	102574288	102575365	1078	*	Promoter (2-3kb)	4	102577714	102617098	39385	1	4790	ENST00000600343.5	-2349	ENSG00000109320
LINC01944	long intergenic non-protein coding RNA 1944	-0.428722	-0.955672	0.098228	3.38028	-1.70478	0.106341	0.72392	-4.31797	peak_133434	Day0vsDay15	chr5	172533918	172534444	527	*	Intron	5	172543403	172559142	15740	2	105377728	ENST00000652199.1	24698	ENSG00000254299
STARD3NL	STARD3 N-terminal like	-0.428719	-1.22122	0.363782	-0.475583	-1.13978	0.268727	0.587467	-5.08759	peak_146136	Day0vsDay27	chr7	38177694	38178998	1305	*	Promoter (<=1kb)	7	38178245	38230669	52425	1	83930	ENST00000009041.12	0	ENSG00000010270
PRR5L	proline rich 5 like	-0.428716	-1.17708	0.319646	1.85388	-1.21814	0.238724	0.885083	-5.08343	peak_27176	Day0vsDay8	chr11	36393808	36394639	832	*	5' UTR	11	36398412	36403375	4964	1	79899	ENST00000526679.1	-3773	ENSG00000135362
PSD4	pleckstrin and Sec7 domain containing 4	1.14424	0.396789	1.8917	-0.237379	3.21568	0.00541117	0.495273	-1.99215	peak_88600	Day0vsDay8	chr2	113158248	113158669	422	*	Promoter (<=1kb)	2	113157325	113183044	25720	1	23550	ENST00000465917.1	923	ENSG00000125637
HTT	huntingtin	-0.428704	-0.964591	0.107183	1.02788	-1.72704	0.102221	0.382891	-4.39451	peak_117937	Day0vsDay27	chr4	3115410	3115856	447	*	Promoter (<=1kb)	4	3115329	3121712	6384	1	3064	ENST00000506137.1	81	ENSG00000197386
WNT9A	Wnt family member 9A	-0.428695	-1.11322	0.255833	1.79718	-1.29812	0.207572	0.875981	-5.01234	peak_13614	Day0vsDay8	chr1	227947444	227948569	1126	*	Promoter (<=1kb)	1	227918656	227947932	29277	2	7483	ENST00000272164.6	0	ENSG00000143816
PPP2R2C	protein phosphatase 2 regulatory subunit Bgamma	-0.428655	-1.21636	0.35905	1.45732	-1.14098	0.268318	0.58698	-5.1091	peak_118298	Day0vsDay27	chr4	6409294	6410497	1204	*	Intron	4	6323046	6421118	98073	2	5522	ENST00000515571.5	10621	ENSG00000074211
DEPTOR	DEP domain containing MTOR interacting protein	-0.42864	-1.66305	0.805775	0.237342	-0.719761	0.479182	0.939035	-5.2991	peak_159854	Day0vsDay8	chr8	120002885	120003549	665	*	Exon	8	119969788	120049591	79804	1	64798	ENST00000518057.1	33097	ENSG00000155792
OCA2	OCA2 melanosomal transmembrane protein	-0.428635	-1.31146	0.45419	-0.252019	-1.0064	0.325069	0.913753	-5.12082	peak_51634	Day0vsDay8	chr15	27947211	27947823	613	*	Intron	15	28018412	28099293	80882	2	4948	ENST00000431101.1	151470	ENSG00000104044
LAT	linker for activation of T cells	-0.428623	-0.999422	0.142176	1.45866	-1.56405	0.134521	0.841391	-4.64055	peak_59117	Day0vsDay8	chr16	28987820	28988281	462	*	Promoter (<=1kb)	16	28987566	28990454	2889	1	27040	ENST00000564447.5	254	ENSG00000213658
LINC02156	long intergenic non-protein coding RNA 2156	-0.824564	-1.38812	-0.26101	1.56555	-3.16551	0.00541875	0.495338	-2.08231	peak_35753	Day0vsDay8	chr12	47414476	47415430	955	*	Promoter (<=1kb)	12	47414651	47420179	5529	1	111082992	ENST00000552320.2	0	NA
WNT5B	Wnt family member 5B	-0.428603	-0.979267	0.122062	3.38701	-1.6229	0.121743	0.413337	-4.54559	peak_33655	Day0vsDay27	chr12	1530133	1530584	452	*	Promoter (<=1kb)	12	1530819	1639827	109009	1	81029	ENST00000545811.5	-235	ENSG00000111186
KRT36	keratin 36	-0.428591	-0.882092	0.0249097	6.31622	-1.95894	0.0627985	0.722154	-3.96864	peak_66806	Day0vsDay15	chr17	41486705	41487275	571	*	Promoter (2-3kb)	17	41486136	41489910	3775	2	8689	ENST00000328119.11	2635	ENSG00000126337
TNFRSF8	TNF receptor superfamily member 8	0.612877	0.242314	0.983441	2.47314	3.57376	0.0023705	0.495565	-1.5021	peak_1449	Day0vsDay15	chr1	12067924	12068999	1076	*	Intron	1	12063470	12143117	79648	1	943	ENST00000514649.5	4454	ENSG00000120949
MIR6793	microRNA 6793	-0.428584	-0.870748	0.0135804	6.26149	-2.01581	0.0586699	0.31413	-3.98735	peak_76699	Day0vsDay27	chr19	10828717	10830606	1890	*	Promoter (<=1kb)	19	10828973	10829035	63	1	102466737	ENST00000612376.1	0	ENSG00000275640
KCNQ1-AS1	KCNQ1 antisense RNA 1	-0.428575	-1.3269	0.469755	-0.665319	-0.988891	0.333374	0.647604	-5.2952	peak_25262	Day0vsDay27	chr11	2836981	2837730	750	*	Intron	11	2840135	2861568	21434	2	338653	ENST00000440887.2	23838	ENSG00000229414
MAPRE2	microtubule associated protein RP/EB family member 2	-0.428563	-1.2349	0.377776	-0.0434672	-1.11069	0.279971	0.755232	-4.99803	peak_72296	Day0vsDay15	chr18	35120101	35120403	303	*	Intron	18	35131918	35140497	8580	1	10982	ENST00000588085.1	-11515	ENSG00000166974
IZUMO3	IZUMO family member 3	-0.428551	-1.43877	0.581668	0.495361	-0.879315	0.38865	0.928705	-5.23192	peak_162794	Day0vsDay8	chr9	24648404	24648969	566	*	Distal Intergenic	9	24543307	24545946	2640	2	100129669	ENST00000418122.1	-102458	ENSG00000205442
IFFO2	intermediate filament family orphan 2	-0.428542	-0.990616	0.133532	-0.151682	-1.58036	0.128169	0.72392	-4.49358	peak_2199	Day0vsDay15	chr1	18918743	18919429	687	*	Intron	1	18908291	18911992	3702	2	126917	ENST00000355609.8	-6751	ENSG00000169991
SLC4A4	solute carrier family 4 member 4	-0.428533	-1.57269	0.715622	-0.0226503	-0.776348	0.445737	0.935315	-5.29974	peak_120832	Day0vsDay8	chr4	71107320	71108543	1224	*	Intron	4	71062670	71572073	509404	1	8671	ENST00000698522.1	44650	ENSG00000080493
MCM9	minichromosome maintenance 9 homologous recombination repair factor	0.905512	0.300475	1.51055	2.0375	3.13488	0.00544092	0.496736	-2.12049	peak_140402	Day0vsDay8	chr6	118810281	118810990	710	*	Distal Intergenic	6	118816181	118829253	13073	2	254394	ENST00000458674.2	18263	ENSG00000111877
NAGK	N-acetylglucosamine kinase	-0.428519	-0.867868	0.0108298	3.39831	-2.02665	0.0567002	0.764078	-4.08699	peak_85968	Day0vsDay8	chr2	71059944	71060514	571	*	Intron	2	71068278	71070619	2342	1	55577	ENST00000497690.1	-7764	ENSG00000124357
ACO1	aconitase 1	-1.93503	-3.2206	-0.649463	-1.27304	-3.21597	0.00550158	0.498179	-1.97824	peak_162994	Day0vsDay8	chr9	32323402	32323827	426	*	Distal Intergenic	9	32384603	32450832	66230	1	48	ENST00000541043.5	-60776	ENSG00000122729
LOC105374409	uncharacterized LOC105374409	-1.54489	-2.58703	-0.502749	-0.307456	-3.07276	0.00553011	0.498179	-2.14901	peak_119755	Day0vsDay8	chr4	38325010	38325387	378	*	Distal Intergenic	4	38286994	38287491	498	1	105374409	ENST00000506010.1	38016	NA
LINC00589	long intergenic non-protein coding RNA 589	-0.4285	-0.900357	0.0433575	0.534735	-1.91941	0.070016	0.723458	-4.03366	peak_156015	Day0vsDay15	chr8	29680789	29681411	623	*	Intron	8	29673922	29735223	61302	2	619351	ENST00000518623.5	53812	ENSG00000251191
LOC284379	solute carrier family 7 member 3 pseudogene	-0.428486	-0.884072	0.0271008	0.356732	-1.98349	0.0620299	0.721957	-3.94017	peak_80899	Day0vsDay15	chr19	53606113	53606786	674	*	Promoter (1-2kb)	19	53600319	53608451	8133	2	284379	ENST00000599707.2	1665	ENSG00000290755
ELF3-AS1	ELF3 antisense RNA 1	-0.428438	-1.00742	0.150544	0.338715	-1.53384	0.139199	0.72392	-4.52577	peak_11875	Day0vsDay15	chr1	202010270	202011408	1139	*	Promoter (<=1kb)	1	201995696	202010463	14768	2	102723465	ENST00000419190.2	0	NA
LINC02063	long intergenic non-protein coding RNA 2063	-0.428438	-1.058	0.201124	-0.343205	-1.42339	0.170324	0.729585	-4.6573	peak_125455	Day0vsDay15	chr5	4229003	4229773	771	*	Distal Intergenic	5	4135682	4147194	11513	1	105374627	ENST00000503415.2	93321	NA
LINC03062	long intergenic non-protein coding RNA 3062	-1.50728	-2.50459	-0.509967	-0.398717	-3.15997	0.00558797	0.498179	-2.07227	peak_164785	Day0vsDay8	chr9	89674267	89674922	656	*	Intron	9	89662982	89672981	10000	1	100129066	ENST00000672445.1	11285	ENSG00000237372
POLN	DNA polymerase nu	-0.428422	-1.16667	0.309831	-0.263655	-1.20288	0.241694	0.560279	-5.06622	peak_117798	Day0vsDay27	chr4	2135128	2135475	348	*	Intron	4	2156497	2159211	2715	2	353497	ENST00000510344.1	23736	ENSG00000130997
USP25	ubiquitin specific peptidase 25	-0.428421	-0.883739	0.0268971	2.73319	-1.95035	0.063873	0.322889	-4.10373	peak_101026	Day0vsDay27	chr21	15743465	15744464	1000	*	Exon	21	15730025	15880058	150034	1	29761	ENST00000285681.6	13440	ENSG00000155313
GC	GC vitamin D binding protein	-1.44303	-2.41971	-0.466352	-0.489159	-3.16765	0.00554691	0.498179	-2.10703	peak_120853	Day0vsDay8	chr4	71553635	71553925	291	*	Intron	4	71741708	71754478	12771	2	2638	ENST00000503364.5	200553	ENSG00000145321
MOCS2-DT	MOCS2 divergent transcript	-0.428417	-0.871783	0.014949	6.45941	-2.00291	0.0575472	0.720532	-3.9062	peak_127602	Day0vsDay15	chr5	53206047	53207120	1074	*	Exon	5	53110095	53115055	4961	1	257396	ENST00000670486.1	95952	ENSG00000247796
TCERG1L	transcription elongation regulator 1 like	-0.428387	-1.79404	0.937265	-0.97605	-0.656148	0.520353	0.945082	-5.35566	peak_24263	Day0vsDay8	chr10	131531269	131532040	772	*	Distal Intergenic	10	131092391	131311721	219331	2	256536	ENST00000368642.4	-219548	ENSG00000176769
PARP8	poly(ADP-ribose) polymerase family member 8	-0.428387	-0.951418	0.0946439	2.24613	-1.71861	0.101698	0.820544	-4.50773	peak_127507	Day0vsDay8	chr5	50574295	50574728	434	*	Distal Intergenic	5	50665899	50778126	112228	1	79668	ENST00000503790.6	-91171	ENSG00000151883
PLCG2	phospholipase C gamma 2	-1.42656	-2.38805	-0.465068	-0.334559	-3.0754	0.00549601	0.498179	-2.14793	peak_62042	Day0vsDay8	chr16	81778836	81780098	1263	*	Promoter (<=1kb)	16	81779279	81898785	119507	1	5336	ENST00000563193.2	0	ENSG00000197943
LOC124903394	uncharacterized LOC124903394	-0.428371	-1.33201	0.475266	0.0949812	-0.997392	0.330775	0.645184	-5.20302	peak_50674	Day0vsDay27	chr14	104388729	104389161	433	*	Distal Intergenic	14	104376530	104378951	2422	2	124903394	ENST00000557687.1	-9778	NA
LOC107984827	uncharacterized LOC107984827	-0.428367	-1.32093	0.464197	-0.808289	-1.00449	0.327251	0.772534	-5.08227	peak_61564	Day0vsDay15	chr16	74433621	74434372	752	*	Intron	16	74422130	74434699	12570	1	107984827	ENST00000566506.1	11491	ENSG00000261170
TAS2R1	taste 2 receptor member 1	-0.428363	-1.11414	0.257412	-0.179503	-1.30677	0.205842	0.520917	-4.95242	peak_125881	Day0vsDay27	chr5	9998607	9999119	513	*	Distal Intergenic	5	9862782	9903852	41071	2	50834	ENST00000660091.1	-94755	ENSG00000169777
HOXB1	homeobox B1	-0.42834	-0.919273	0.062593	1.67009	-1.81351	0.0842463	0.806041	-4.38098	peak_67601	Day0vsDay8	chr17	48522769	48523577	809	*	Distal Intergenic	17	48528526	48531011	2486	2	3211	ENST00000239174.7	7434	ENSG00000120094
EDN3	endothelin 3	-0.428337	-1.19755	0.34088	0.370821	-1.15423	0.26068	0.748375	-4.94324	peak_99933	Day0vsDay15	chr20	59425881	59426634	754	*	Distal Intergenic	20	59301521	59324572	23052	1	1908	ENST00000672969.1	124360	ENSG00000124205
NPAS1	neuronal PAS domain protein 1	-0.428334	-0.891904	0.0352369	6.31576	-1.92816	0.069571	0.331538	-4.11999	peak_80096	Day0vsDay27	chr19	47022105	47022631	527	*	Promoter (1-2kb)	19	47020886	47045759	24874	1	4861	ENST00000449844.6	1219	ENSG00000130751
SIRT5	sirtuin 5	-1.22421	-2.05021	-0.398216	-0.630911	-3.0721	0.00553857	0.498179	-2.13738	peak_135480	Day0vsDay8	chr6	13582857	13583427	571	*	Promoter (<=1kb)	6	13584203	13589543	5341	1	23408	ENST00000637463.1	-776	ENSG00000124523
CA9	carbonic anhydrase 9	-0.42832	-0.864135	0.00749476	5.66391	-2.04547	0.0563831	0.310589	-3.94072	peak_163267	Day0vsDay27	chr9	35675341	35676420	1080	*	Promoter (<=1kb)	9	35676163	35681138	4976	1	768	ENST00000493245.1	0	ENSG00000107159
LRPPRC	leucine rich pentatricopeptide repeat containing	-0.428304	-0.888664	0.0320565	6.01107	-1.92898	0.0691626	0.723458	-4.01363	peak_84531	Day0vsDay15	chr2	43875941	43876460	520	*	Intron	2	43887833	43892346	4514	2	10128	ENST00000682353.1	15886	ENSG00000138095
SMARCA4	SWI/SNF related BAF chromatin remodeling complex subunit ATPase 4	-1.22367	-2.04044	-0.406896	-0.63325	-3.16364	0.00555487	0.498179	-2.08555	peak_76729	Day0vsDay8	chr19	10985880	10987300	1421	*	Promoter (<=1kb)	19	10986420	11062266	75847	1	6597	ENST00000643995.1	0	ENSG00000127616
KCNH3	potassium voltage-gated channel subfamily H member 3	-0.428292	-0.878348	0.0217635	6.09207	-1.9767	0.0629924	0.321646	-4.0453	peak_35928	Day0vsDay27	chr12	49537759	49539682	1924	*	Promoter (<=1kb)	12	49539030	49558337	19308	1	23416	ENST00000257981.7	0	ENSG00000135519
CRYL1	crystallin lambda 1	-1.18489	-1.9837	-0.386079	-0.357356	-3.07462	0.0055061	0.498179	-2.16004	peak_41422	Day0vsDay8	chr13	20525121	20526613	1493	*	Promoter (<=1kb)	13	20403702	20525803	122102	2	51084	ENST00000644153.1	0	ENSG00000165475
PIP5K1P1	phosphatidylinositol-4-phosphate 5-kinase type 1 pseudogene 1	-0.428284	-1.20233	0.345758	-0.695625	-1.1469	0.263636	0.749539	-4.93255	peak_135237	Day0vsDay15	chr6	7970051	7970559	509	*	Intron	6	7986537	7988192	1656	1	206426	ENST00000460661.1	-15978	NA
MRPL36	mitochondrial ribosomal protein L36	-1.11947	-1.86974	-0.369197	-0.64815	-3.14382	0.00554502	0.498179	-2.1415	peak_125134	Day0vsDay8	chr5	1787302	1787867	566	*	Distal Intergenic	5	1798829	1799750	922	2	64979	ENST00000510999.1	11883	ENSG00000171421
LOC105371956	uncharacterized LOC105371956	-0.428279	-0.923281	0.0667227	5.18497	-1.81135	0.0868095	0.358878	-4.28611	peak_70766	Day0vsDay27	chr18	2262743	2263666	924	*	Intron	18	2034144	2258491	224348	2	105371956	ENST00000670529.1	-4252	ENSG00000263745
TYRP1	tyrosinase related protein 1	-0.428267	-1.07361	0.21708	-0.729041	-1.38108	0.182114	0.731988	-4.71233	peak_162397	Day0vsDay15	chr9	12548544	12549147	604	*	Distal Intergenic	9	12685439	12694303	8865	1	7306	ENST00000473763.1	-136292	ENSG00000107165
POR	cytochrome p450 oxidoreductase	-0.428256	-1.43591	0.579399	-0.0263776	-0.880945	0.387786	0.92846	-5.20587	peak_148827	Day0vsDay8	chr7	75968669	75969302	634	*	Promoter (<=1kb)	7	75967845	75986841	18997	1	5447	ENST00000475509.2	824	ENSG00000127948
LINC00459	long intergenic non-protein coding RNA 459	-0.428238	-1.20526	0.348788	-0.166001	-1.14237	0.265472	0.584193	-5.13345	peak_43502	Day0vsDay27	chr13	62394560	62395292	733	*	Distal Intergenic	13	62323657	62328833	5177	1	100874180	ENST00000431656.1	70903	ENSG00000229307
LOC107985508	uncharacterized LOC107985508	-0.428228	-1.55666	0.700202	-0.520781	-0.786606	0.43983	0.934819	-5.29905	peak_101206	Day0vsDay8	chr21	22561555	22562375	821	*	Distal Intergenic	21	22209939	22420819	210881	1	107985508	ENST00000444130.1	351616	NA
LINC03082	long intergenic non-protein coding RNA 3082	-0.42822	-1.07501	0.21857	2.06199	-1.39341	0.179997	0.490704	-4.81854	peak_45113	Day0vsDay27	chr13	110042699	110044073	1375	*	Promoter (<=1kb)	13	110036284	110042779	6496	2	101927646	ENST00000669022.1	0	NA
PRKAR2B-AS1	PRKAR2B antisense RNA 1	-0.428214	-0.915622	0.0591931	5.38589	-1.82107	0.0821033	0.351743	-4.26868	peak_150423	Day0vsDay27	chr7	107103253	107103903	651	*	Intron	7	107066591	107079520	12930	2	105375441	ENST00000626365.1	-23733	NA
LINC02577	long intergenic non-protein coding RNA 2577	-0.428213	-0.863037	0.00661176	5.1902	-2.04128	0.0532867	0.305432	-3.93742	peak_150409	Day0vsDay27	chr7	106811887	106812457	571	*	Intron	7	106824883	106838476	13594	1	111216280	ENST00000636036.1	-12426	ENSG00000228742
SHCBP1	SHC binding and spindle associated 1	-0.428207	-0.875786	0.0193726	1.17115	-2.00871	0.0583065	0.313477	-3.99732	peak_59680	Day0vsDay27	chr16	46612056	46612578	523	*	Intron	16	46603990	46615983	11994	2	79801	ENST00000565887.1	3405	ENSG00000171241
RBPMS2	RNA binding protein, mRNA processing factor 2	-0.898336	-1.51191	-0.284767	1.04609	-3.1651	0.00549904	0.498179	-2.08695	peak_53581	Day0vsDay8	chr15	64774544	64776355	1812	*	Promoter (<=1kb)	15	64739891	64775589	35699	2	348093	ENST00000300069.5	0	ENSG00000166831
KDM2B	lysine demethylase 2B	-0.647096	-1.08356	-0.210628	1.62319	-3.07308	0.00552596	0.498179	-2.12309	peak_39944	Day0vsDay8	chr12	121570339	121570999	661	*	Intron	12	121509572	121579644	70073	2	84678	ENST00000446152.6	8645	ENSG00000089094
POTEM	POTE ankyrin domain family member M	-0.428176	-1.05827	0.201919	0.351115	-1.4328	0.167318	0.475779	-4.78642	peak_45797	Day0vsDay27	chr14	18915638	18917095	1458	*	Exon	14	18967434	18998903	31470	1	641455	ENST00000552966.5	-50339	ENSG00000222036
EML1	EMAP like 1	-0.428176	-0.870522	0.0141711	1.39383	-2.00639	0.0571482	0.720532	-3.90781	peak_50063	Day0vsDay15	chr14	99753350	99753729	380	*	Intron	14	99737749	99878552	140804	1	2009	ENST00000555145.5	15601	ENSG00000066629
LOC124906104	uncharacterized LOC124906104	0.74295	0.23369	1.25221	2.03043	3.16437	0.00551472	0.498179	-2.08668	peak_91888	Day0vsDay8	chr2	185493876	185494554	679	*	Intron	2	185425293	185505608	80316	1	124906104	ENST00000671641.1	68583	NA
FAM240C	family with sequence similarity 240 member C	-0.428162	-0.881072	0.0247473	6.13686	-1.95954	0.0627247	0.722154	-3.96783	peak_95474	Day0vsDay15	chr2	241896772	241897497	726	*	Promoter (1-2kb)	2	241893989	241899138	5150	2	285095	ENST00000452112.5	1641	ENSG00000216921
LOC105374597	uncharacterized LOC105374597	0.844176	0.277841	1.41051	2.41967	3.13935	0.00558277	0.498179	-2.11769	peak_84976	Day0vsDay8	chr2	51710236	51710785	550	*	Intron	2	51977787	52022435	44649	2	105374597	ENST00000663568.1	311650	NA
KIF21B	kinesin family member 21B	0.990874	0.331158	1.65059	0.0939835	3.11672	0.00553273	0.498179	-2.09869	peak_11733	Day0vsDay8	chr1	200992009	200992685	677	*	Exon	1	201001407	201005590	4184	2	23046	ENST00000534043.1	12905	ENSG00000116852
SLC6A6	solute carrier family 6 member 6	-0.428143	-0.858873	0.00258716	2.48527	-2.06035	0.051276	0.302937	-3.91049	peak_108120	Day0vsDay27	chr3	14423191	14423556	366	*	Intron	3	14432670	14445816	13147	1	6533	ENST00000452775.1	-9114	ENSG00000131389
LINC00917	long intergenic non-protein coding RNA 917	1.00917	0.341467	1.67687	0.674012	3.13941	0.00556141	0.498179	-2.02949	peak_62549	Day0vsDay8	chr16	86351468	86352138	671	*	Promoter (1-2kb)	16	86331844	86349688	17845	2	732275	ENST00000656700.1	-1780	ENSG00000168367
TP53AIP1	tumor protein p53 regulated apoptosis inducing protein 1	1.01574	0.331695	1.69979	0.90243	3.0779	0.005464	0.498179	-2.11153	peak_32989	Day0vsDay8	chr11	128941707	128943119	1413	*	Promoter (<=1kb)	11	128934731	128942927	8197	2	63970	ENST00000458238.6	0	ENSG00000120471
NKD1	NKD inhibitor of WNT signaling pathway 1	-0.42811	-1.1948	0.338585	-0.591141	-1.15742	0.259405	0.747921	-4.91268	peak_60028	Day0vsDay15	chr16	50636038	50636366	329	*	3' UTR	16	50625225	50633222	7998	1	85407	ENST00000566396.1	10813	ENSG00000140807
ZFAND3	zinc finger AN1-type containing 3	-0.428103	-0.875621	0.0194157	5.90931	-1.99112	0.0615116	0.318651	-4.02502	peak_137296	Day0vsDay27	chr6	38178257	38178784	528	*	Intron	6	38142997	38152995	9999	1	60685	ENST00000463847.1	35260	ENSG00000156639
MAGI1	membrane associated guanylate kinase, WW and PDZ domain containing 1	1.0365	0.336307	1.7367	-0.0681477	3.06837	0.0055871	0.498179	-2.12939	peak_111308	Day0vsDay8	chr3	65902269	65903478	1210	*	Exon	3	65430076	65907675	477600	2	9223	ENST00000470990.5	4197	ENSG00000151276
PLCL2-AS1	PLCL2 antisense RNA 1	-0.428089	-1.31304	0.456866	-0.340808	-1.0027	0.326813	0.772534	-5.05859	peak_108399	Day0vsDay15	chr3	17039562	17040037	476	*	Intron	3	17042742	17044192	1451	2	100874003	ENST00000414844.2	4155	NA
OXTR	oxytocin receptor	-0.428046	-0.8824	0.026307	1.63294	-2.05007	0.0557363	0.720532	-3.86979	peak_107470	Day0vsDay15	chr3	8759749	8760464	716	*	Intron	3	8767912	8768677	766	2	5021	ENST00000449615.1	8213	ENSG00000180914
LOC100420587	SHC binding and spindle associated 1 pseudogene	-0.428043	-0.933961	0.0778741	4.85244	-1.77668	0.092637	0.368262	-4.33323	peak_78177	Day0vsDay27	chr19	28546460	28547059	600	*	Intron	19	28437060	28535277	98218	2	100420587	ENST00000593065.5	-11183	ENSG00000283403
AFDN	afadin, adherens junction formation factor	-0.428038	-0.893995	0.037918	2.38338	-1.90412	0.0699365	0.332316	-4.14454	peak_143178	Day0vsDay27	chr6	167827450	167828000	551	*	Promoter (<=1kb)	6	167827635	167970232	142598	1	4301	ENST00000366806.6	0	ENSG00000130396
PLEKHG5	pleckstrin homology and RhoGEF domain containing G5	-0.428029	-1.00219	0.146132	-0.261656	-1.55381	0.135304	0.72392	-4.53249	peak_826	Day0vsDay15	chr1	6512078	6512778	701	*	Intron	1	6467122	6506158	39037	2	57449	ENST00000673471.2	-5920	ENSG00000171680
PLVAP	plasmalemma vesicle associated protein	-0.428013	-1.04548	0.18945	-0.620139	-1.44753	0.16398	0.727998	-4.61944	peak_77556	Day0vsDay15	chr19	17359784	17360796	1013	*	Exon	19	17351450	17366151	14702	2	83483	ENST00000595816.1	5355	ENSG00000130300
VPS50	VPS50 subunit of EARP/GARPII complex	-0.428012	-0.913104	0.0570799	0.478026	-1.8289	0.0808829	0.72392	-4.15775	peak_149427	Day0vsDay15	chr7	93231694	93232910	1217	*	Promoter (<=1kb)	7	93232340	93276428	44089	1	55610	ENST00000251739.9	0	ENSG00000004766
PCGEM1	PCGEM1 prostate-specific transcript	-0.428012	-1.63337	0.777343	-0.369431	-0.736034	0.469417	0.936723	-5.36327	peak_92201	Day0vsDay8	chr2	193350320	193350942	623	*	Distal Intergenic	2	192749967	192776068	26102	1	64002	ENST00000606314.1	600353	ENSG00000227418
ODR4	odr-4 GPCR localization factor homolog	-0.428009	-0.874956	0.0189372	6.76976	-1.98497	0.0596406	0.720532	-3.93181	peak_11163	Day0vsDay15	chr1	186374420	186376186	1767	*	Promoter (<=1kb)	1	186375838	186419551	43714	1	54953	ENST00000419367.8	0	ENSG00000157181
SREBF1	sterol regulatory element binding transcription factor 1	-0.428	-1.1272	0.271196	2.81582	-1.30087	0.209641	0.876636	-5.03974	peak_65014	Day0vsDay8	chr17	17835962	17837221	1260	*	Promoter (<=1kb)	17	17811334	17836986	25653	2	6720	ENST00000261646.11	0	ENSG00000072310
LOC102723446	uncharacterized LOC102723446	1.53469	0.518877	2.55051	-0.729869	3.15842	0.00556209	0.498179	-2.06815	peak_146764	Day0vsDay8	chr7	46107316	46108051	736	*	Distal Intergenic	7	45969657	45980191	10535	1	102723446	ENST00000416708.1	137659	ENSG00000237471
ARMH4	armadillo like helical domain containing 4	-0.427992	-1.25191	0.395928	-0.682068	-1.07673	0.293163	0.758996	-5.01126	peak_47417	Day0vsDay15	chr14	58171035	58171513	479	*	Intron	14	58000761	58152213	151453	2	145407	ENST00000267485.7	-18822	ENSG00000139971
GAPVD1	GTPase activating protein and VPS9 domains 1	-0.427975	-1.2449	0.388946	-0.168287	-1.08591	0.289169	0.904144	-5.03106	peak_166905	Day0vsDay8	chr9	125332529	125332883	355	*	3' UTR	9	125336709	125337408	700	1	26130	ENST00000479511.1	-3826	ENSG00000165219
GRIK2	glutamate ionotropic receptor kainate type subunit 2	-0.427972	-1.3518	0.49586	-0.0055746	-0.960239	0.347278	0.659325	-5.31756	peak_139620	Day0vsDay27	chr6	102114195	102115904	1710	*	Distal Intergenic	6	102054133	102070007	15875	1	2898	ENST00000682328.1	60062	ENSG00000164418
MIR6817	microRNA 6817	-0.42796	-0.880259	0.0243378	6.15103	-1.96229	0.0652539	0.723458	-3.96854	peak_104217	Day0vsDay15	chr22	25455348	25455814	467	*	Promoter (<=1kb)	22	25455646	25455711	66	1	102466198	ENST00000615588.1	0	ENSG00000277872
TM9SF2	transmembrane 9 superfamily member 2	-0.427953	-0.873671	0.0177643	5.28758	-1.99019	0.0590254	0.720532	-3.92484	peak_44734	Day0vsDay15	chr13	99548401	99549044	644	*	Intron	13	99540511	99541736	1226	1	9375	ENST00000466555.1	7890	ENSG00000125304
SH3BP5	SH3 domain binding protein 5	-0.427945	-0.931889	0.0759989	1.8431	-1.82899	0.0843965	0.806041	-4.34801	peak_108240	Day0vsDay8	chr3	15341067	15341671	605	*	Promoter (<=1kb)	3	15255650	15341368	85719	2	9467	ENST00000408919.7	0	ENSG00000131370
ALX4	ALX homeobox 4	1.54077	0.515229	2.56632	-1.00432	3.1327	0.00556927	0.498179	-2.11253	peak_27461	Day0vsDay8	chr11	44435896	44436751	856	*	Distal Intergenic	11	44260440	44310139	49700	2	60529	ENST00000652299.1	-125757	ENSG00000052850
LOC128092251	uncharacterized LOC128092251	-0.42793	-1.1323	0.276442	1.08228	-1.26685	0.219488	0.880932	-5.03825	peak_6730	Day0vsDay8	chr1	89598965	89599736	772	*	Intron	1	89579592	89579654	63	1	128092251	ENST00000676334.1	19373	ENSG00000288629
KALRN	kalirin RhoGEF kinase	-0.427928	-0.940573	0.0847176	2.43152	-1.76713	0.0940709	0.370267	-4.351	peak_113380	Day0vsDay27	chr3	124260276	124260934	659	*	Intron	3	124264542	124408385	143844	1	8997	ENST00000683124.1	-3608	ENSG00000160145
LOC101928505	uncharacterized LOC101928505	-0.427927	-1.44028	0.584424	-0.230856	-0.877837	0.391528	0.929414	-5.22089	peak_127843	Day0vsDay8	chr5	57750392	57751205	814	*	Exon	5	57650672	57750243	99572	1	101928505	ENST00000688166.1	99720	ENSG00000287709
CCDC178	coiled-coil domain containing 178	-1.11104	-1.77966	-0.442412	-0.951813	-3.59852	0.00262963	0.498394	-1.44526	peak_72227	Day0vsDay15	chr18	33236726	33238169	1444	*	Intron	18	32937406	33266965	329560	2	374864	ENST00000581524.5	28796	ENSG00000166960
LOC124906381	small nucleolar RNA U3	-0.427907	-1.01972	0.163907	0.697453	-1.49872	0.148033	0.450997	-4.7435	peak_112121	Day0vsDay27	chr3	90079979	90080404	426	*	Distal Intergenic	3	90030284	90030495	212	1	124906381	ENST00000391296.2	49695	ENSG00000212598
SLC6A10P	solute carrier family 6 member 10, pseudogene	-0.427899	-0.903782	0.0479844	5.51221	-1.86447	0.07822	0.345407	-4.2067	peak_59485	Day0vsDay27	chr16	32854808	32855444	637	*	Distal Intergenic	16	32882631	32885114	2484	2	386757	ENST00000561837.1	29670	ENSG00000290985
LOC124901975	uncharacterized LOC124901975	-0.427898	-1.84615	0.990358	0.141087	-0.625379	0.538099	0.947316	-5.37914	peak_158723	Day0vsDay8	chr8	90616385	90617051	667	*	Intron	8	90448244	90620070	171827	2	124901975	ENST00000521975.2	3019	NA
ZBTB48	zinc finger and BTB domain containing 48	-0.427893	-1.15778	0.301993	0.354946	-1.22619	0.234983	0.552974	-5.01231	peak_838	Day0vsDay27	chr1	6593390	6594304	915	*	3' UTR	1	6588687	6589280	594	1	3104	ENST00000466941.1	4703	ENSG00000204859
PHACTR3	phosphatase and actin regulator 3	-0.427876	-0.959231	0.10348	1.40413	-1.73985	0.100283	0.379756	-4.39414	peak_99947	Day0vsDay27	chr20	59527106	59527691	586	*	Distal Intergenic	20	59577509	59847711	270203	1	116154	ENST00000359926.7	-49818	ENSG00000087495
CLDN24	claudin 24	-0.427862	-1.00757	0.151845	0.440346	-1.52986	0.140178	0.72392	-4.56698	peak_124325	Day0vsDay15	chr4	183378838	183379160	323	*	Distal Intergenic	4	183321764	183322426	663	2	100132463	ENST00000541814.1	-56412	ENSG00000185758
VWC2	von Willebrand factor C domain containing 2	-0.427861	-1.16984	0.314117	-0.654577	-1.19528	0.244592	0.562916	-5.11688	peak_147021	Day0vsDay27	chr7	49847972	49848546	575	*	Intron	7	49773638	49921950	148313	1	375567	ENST00000340652.5	74334	ENSG00000188730
MIR585	microRNA 585	-0.427851	-1.01918	0.163475	-0.489848	-1.49976	0.147765	0.724717	-4.59924	peak_133095	Day0vsDay15	chr5	169271807	169272166	360	*	Intron	5	169263601	169263694	94	2	693170	ENST00000384887.1	-8113	ENSG00000207619
LINC02005	long intergenic non-protein coding RNA 2005	-0.42785	-1.13308	0.277383	0.149959	-1.26787	0.219028	0.535206	-4.98044	peak_111727	Day0vsDay27	chr3	73804023	73804446	424	*	Promoter (1-2kb)	3	73805754	73879620	73867	1	105377165	ENST00000659853.1	-1308	NA
LINC01395	long intergenic non-protein coding RNA 1395	-0.427842	-0.884196	0.0285118	0.219224	-1.95454	0.0642022	0.323405	-4.07222	peak_33016	Day0vsDay27	chr11	129557254	129558517	1264	*	Distal Intergenic	11	129612116	129617269	5154	2	101929557	ENST00000631195.1	58752	ENSG00000281097
LOC105372750	uncharacterized LOC105372750	-1.01661	-1.63677	-0.396451	0.0640828	-3.43501	0.00264975	0.498394	-1.58273	peak_101234	Day0vsDay15	chr21	23815317	23816311	995	*	Distal Intergenic	21	23857081	23889150	32070	1	105372750	ENST00000661152.1	-40770	NA
C12orf76	chromosome 12 open reading frame 76	-0.427794	-0.874325	0.0187364	5.23947	-2.00467	0.0602217	0.316622	-4.00564	peak_38960	Day0vsDay27	chr12	110048050	110049102	1053	*	Promoter (<=1kb)	12	110027028	110048555	21528	2	400073	ENST00000546651.3	0	ENSG00000174456
CCER1	coiled-coil glutamate rich protein 1	-0.42778	-1.27879	0.423234	-0.438149	-1.04194	0.308657	0.624378	-5.23186	peak_37782	Day0vsDay27	chr12	90953936	90955690	1755	*	Promoter (<=1kb)	12	90905622	90955174	49553	2	196477	ENST00000548187.1	0	ENSG00000197651
OR4F17	olfactory receptor family 4 subfamily F member 17	-0.427769	-1.15332	0.297781	1.78569	-1.28619	0.21504	0.740597	-4.78037	peak_74963	Day0vsDay15	chr19	110947	111391	445	*	Exon	19	107104	117102	9999	1	81099	ENST00000641591.1	3843	ENSG00000176695
LOC101927817	uncharacterized LOC101927817	-0.427764	-1.03172	0.17619	2.64262	-1.46811	0.156103	0.852373	-4.8354	peak_63110	Day0vsDay8	chr16	89453718	89454562	845	*	Intron	16	89430988	89453678	22691	1	101927817	ENST00000657156.1	22730	NA
LOC105369559	uncharacterized LOC105369559	-0.948504	-1.53234	-0.364665	-0.384498	-3.52351	0.00257028	0.498394	-1.62099	peak_32821	Day0vsDay15	chr11	126925607	126926666	1060	*	Intron	11	126920188	126940659	20472	2	105369559	ENST00000530572.1	13993	NA
DPH6	diphthamine biosynthesis 6	-0.427763	-0.862025	0.00649988	5.21844	-2.08102	0.053023	0.720532	-3.81572	peak_52137	Day0vsDay15	chr15	35519617	35520011	395	*	3' UTR	15	35381835	35542491	160657	2	89978	ENST00000559784.5	22480	ENSG00000134146
RNASE6	ribonuclease A family member 6	-0.427759	-0.906521	0.0510031	2.90324	-1.89486	0.074378	0.790106	-4.26389	peak_45949	Day0vsDay8	chr14	20780922	20781488	567	*	Promoter (<=1kb)	14	20781268	20782467	1200	1	6039	ENST00000304677.3	0	ENSG00000169413
LOC105370470	uncharacterized LOC105370470	-0.709283	-1.14346	-0.275104	0.0036505	-3.41444	0.00273766	0.498394	-1.65745	peak_46857	Day0vsDay15	chr14	43786274	43787030	757	*	Distal Intergenic	14	43308648	43314803	6156	1	105370470	ENST00000655457.1	477626	NA
LINC01936	long intergenic non-protein coding RNA 1936	-0.427746	-0.946413	0.0909208	4.64852	-1.71116	0.103472	0.824806	-4.57805	peak_83821	Day0vsDay8	chr2	30311127	30311324	198	*	Intron	2	30346623	30361010	14388	1	285043	ENST00000670470.1	-35299	NA
ARK2C	arkadia (RNF111) C-terminal like ring finger ubiquitin ligase 2C	-0.698651	-1.12308	-0.274221	0.172837	-3.43914	0.00250333	0.498394	-1.52237	peak_72821	Day0vsDay15	chr18	46419117	46419833	717	*	Intron	18	46447447	46456067	8621	1	494470	ENST00000592777.1	-27614	ENSG00000141622
CNTN5	contactin 5	-0.427721	-1.0959	0.240454	-0.508525	-1.32687	0.198041	0.511972	-4.98729	peak_31017	Day0vsDay27	chr11	100365815	100366763	949	*	Distal Intergenic	11	100191177	100356289	165113	1	53942	ENST00000524560.1	174638	ENSG00000149972
INSL4	insulin like 4	-0.427715	-0.895005	0.0395755	0.409555	-1.91397	0.0707225	0.723458	-4.03881	peak_162138	Day0vsDay15	chr9	5263657	5264036	380	*	Distal Intergenic	9	5231419	5235304	3886	1	3641	ENST00000239316.4	32238	ENSG00000120211
CLSTN1	calsyntenin 1	-0.651403	-1.04948	-0.253323	3.44658	-3.39185	0.0025981	0.498394	-1.60231	peak_1195	Day0vsDay15	chr1	9825304	9826035	732	*	Promoter (1-2kb)	1	9729028	9823984	94957	2	22883	ENST00000361311.4	-1320	ENSG00000171603
HERPUD2	HERPUD family member 2	-0.427711	-1.56641	0.710985	0.193945	-0.778574	0.444451	0.934889	-5.26913	peak_145942	Day0vsDay8	chr7	35647151	35647585	435	*	Intron	7	35634312	35668579	34268	2	64224	ENST00000426180.1	20994	ENSG00000122557
ARHGEF10	Rho guanine nucleotide exchange factor 10	-0.427704	-1.69778	0.842371	-0.611169	-0.698025	0.492409	0.940703	-5.32716	peak_154182	Day0vsDay8	chr8	1834656	1835661	1006	*	Intron	8	1826111	1958633	132523	1	9639	ENST00000398564.5	8545	ENSG00000104728
DERL1	derlin 1	-0.636128	-1.01405	-0.258209	2.35783	-3.49701	0.00248371	0.498394	-1.4429	peak_159984	Day0vsDay15	chr8	123022339	123023127	789	*	Promoter (2-3kb)	8	123015442	123025650	10209	2	79139	ENST00000519018.5	2523	ENSG00000136986
TIRAP-AS1	TIRAP antisense RNA 1	-0.427702	-0.905727	0.0503228	2.30229	-1.85459	0.0769872	0.796044	-4.27442	peak_32748	Day0vsDay8	chr11	126310139	126311332	1194	*	Intron	11	126294296	126304323	10028	2	105369557	ENST00000524964.2	-5816	ENSG00000255062
CASZ1	castor zinc finger 1	-0.427698	-1.31346	0.458068	0.417032	-1.00086	0.327678	0.914502	-5.08216	peak_1255	Day0vsDay8	chr1	10631267	10632436	1170	*	Distal Intergenic	1	10642082	10645076	2995	2	54897	ENST00000447850.3	12640	ENSG00000130940
AIRN	antisense of IGF2R non-protein coding RNA	-0.427689	-0.898858	0.0434809	0.56732	-1.89754	0.0722802	0.335578	-4.16713	peak_142465	Day0vsDay27	chr6	160015609	160016946	1338	*	Intron	6	160003291	160007664	4374	2	100271873	ENST00000609176.1	-7945	ENSG00000268257
MMP15	matrix metallopeptidase 15	-0.427686	-0.887286	0.0319144	6.50723	-1.92886	0.0666311	0.326512	-4.11087	peak_60590	Day0vsDay27	chr16	58045764	58046630	867	*	3' UTR	16	58040165	58040867	703	1	4324	ENST00000570065.1	5599	ENSG00000102996
SETD3	SET domain containing 3, actin N3(tau)-histidine methyltransferase	-0.427683	-0.877575	0.0222103	2.82364	-1.97047	0.0613826	0.318499	-4.05148	peak_49999	Day0vsDay27	chr14	99360737	99361781	1045	*	Distal Intergenic	14	99398732	99413250	14519	2	84193	ENST00000489770.1	51469	ENSG00000183576
LOC124902392	uncharacterized LOC124902392	-0.427679	-0.870264	0.0149066	5.49243	-2.00527	0.0598377	0.315918	-3.99896	peak_16595	Day0vsDay27	chr10	22436218	22438056	1839	*	Intron	10	22475942	22476064	123	2	124902392	ENST00000674076.1	38008	ENSG00000285254
NALCN-AS1	NALCN antisense RNA 1	-0.614254	-0.991004	-0.237505	2.49477	-3.54018	0.00242365	0.498394	-1.55666	peak_44818	Day0vsDay15	chr13	100721787	100722242	456	*	Intron	13	100708325	101059286	350962	1	100885778	ENST00000457843.1	13462	ENSG00000233009
YDJC	YdjC chitooligosaccharide deacetylase homolog	-0.427677	-1.27824	0.42289	0.403864	-1.04223	0.308523	0.908772	-5.05774	peak_103702	Day0vsDay8	chr22	21623854	21624373	520	*	3' UTR	22	21628089	21630012	1924	2	150223	ENST00000464015.5	5639	ENSG00000161179
SLC23A2	solute carrier family 23 member 2	-0.42767	-0.858716	0.00337617	5.00023	-2.10233	0.0502229	0.720532	-3.78741	peak_95999	Day0vsDay15	chr20	4886792	4887490	699	*	Promoter (<=1kb)	20	4873877	4885991	12115	2	9962	ENST00000496331.1	-801	ENSG00000089057
SYNPO2L-AS1	SYNPO2L antisense RNA 1	-0.427665	-0.990559	0.13523	-0.120337	-1.57483	0.129441	0.424916	-4.63111	peak_19585	Day0vsDay27	chr10	73653074	73653985	912	*	Promoter (<=1kb)	10	73653980	73675450	21471	1	105378360	ENST00000668336.1	0	ENSG00000271848
EXD3	exonuclease 3'-5' domain containing 3	-0.427664	-0.890396	0.0350684	5.11322	-1.93403	0.0697071	0.331983	-4.1092	peak_168620	Day0vsDay27	chr9	137392850	137394113	1264	*	Promoter (1-2kb)	9	137353900	137395408	41509	2	54932	ENST00000490886.5	1295	ENSG00000187609
EPB41	erythrocyte membrane protein band 4.1	-0.602974	-0.972969	-0.232978	1.66244	-3.53501	0.00251904	0.498394	-1.55702	peak_3277	Day0vsDay15	chr1	28933243	28933936	694	*	Intron	1	28914626	29065950	151325	1	2035	ENST00000645184.1	18617	ENSG00000159023
TFAM	transcription factor A, mitochondrial	-0.42764	-0.856884	0.00160382	5.60645	-2.06675	0.0535278	0.720532	-3.82166	peak_18729	Day0vsDay15	chr10	58384713	58386050	1338	*	Promoter (<=1kb)	10	58385345	58395184	9840	1	7019	ENST00000373899.3	0	ENSG00000108064
LINC01392	long intergenic non-protein coding RNA 1392	-0.583816	-0.935842	-0.23179	1.47853	-3.45534	0.00261777	0.498394	-1.55464	peak_150675	Day0vsDay15	chr7	115230972	115231488	517	*	Promoter (<=1kb)	7	115061537	115231355	169819	2	104355291	ENST00000419883.1	0	ENSG00000233607
YKT6	YKT6 v-SNARE homolog	-0.427622	-0.934854	0.0796092	3.63948	-1.74748	0.0943762	0.370651	-4.36556	peak_146510	Day0vsDay27	chr7	44200586	44201440	855	*	Promoter (<=1kb)	7	44200959	44213876	12918	1	10652	ENST00000679020.1	0	ENSG00000106636
PRKCQ	protein kinase C theta	-0.427611	-0.886049	0.0308279	2.41017	-1.93341	0.0660387	0.723458	-4.01221	peak_15644	Day0vsDay15	chr10	6493517	6493845	329	*	Intron	10	6427148	6580276	153129	2	5588	ENST00000263125.10	86431	ENSG00000065675
LOC101927723	uncharacterized LOC101927723	-0.427604	-1.08872	0.233516	1.82573	-1.34066	0.193591	0.869277	-4.84218	peak_85707	Day0vsDay8	chr2	68372491	68372906	416	*	Intron	2	68361214	68365584	4371	2	101927723	ENST00000366218.2	-6907	NA
YWHAZ	tyrosine 3-monooxygenase/tryptophan 5-monooxygenase activation protein zeta	-0.561767	-0.897353	-0.22618	2.96042	-3.50642	0.00274888	0.498394	-1.52033	peak_159181	Day0vsDay15	chr8	100870315	100870971	657	*	Distal Intergenic	8	100919062	100924988	5927	2	7534	ENST00000523848.5	54017	ENSG00000164924
MDS2	myelodysplastic syndrome 2 translocation associated	-0.427598	-0.916385	0.0611889	3.33034	-1.83971	0.0820892	0.72392	-4.15235	peak_2666	Day0vsDay15	chr1	23619282	23620320	1039	*	Intron	1	23627334	23640568	13235	1	259283	ENST00000374555.7	-7014	ENSG00000197880
ANXA2P3	annexin A2 pseudogene 3	-0.427598	-1.95026	1.09506	-0.243078	-0.582088	0.566373	0.94898	-5.41222	peak_18987	Day0vsDay8	chr10	64839767	64840788	1022	*	Distal Intergenic	10	64825572	64826579	1008	1	305	ENST00000404883.2	14195	NA
DPP10	dipeptidyl peptidase like 10	-0.427595	-0.936586	0.081396	4.71101	-1.76381	0.0946899	0.814131	-4.50669	peak_88718	Day0vsDay8	chr2	116617443	116618439	997	*	Distal Intergenic	2	115814663	115836682	22020	1	57628	ENST00000473362.1	802780	ENSG00000175497
LINC01679	long intergenic non-protein coding RNA 1679	-0.427595	-1.25915	0.403959	-0.416978	-1.07738	0.295495	0.759899	-4.99414	peak_102463	Day0vsDay15	chr21	43355760	43356416	657	*	Distal Intergenic	21	43358147	43361824	3678	2	101928399	ENST00000689953.1	5408	ENSG00000237989
PMFBP1	polyamine modulated factor 1 binding protein 1	0.504678	0.202627	0.806729	1.74438	3.48508	0.00271049	0.498394	-1.5387	peak_61454	Day0vsDay15	chr16	72124751	72125303	553	*	Promoter (<=1kb)	16	72112157	72124853	12697	2	83449	ENST00000537792.5	0	ENSG00000118557
RITA1	RBPJ interacting and tubulin associated 1	-0.427581	-1.01778	0.162618	3.90215	-1.56382	0.135718	0.842002	-4.74026	peak_39215	Day0vsDay8	chr12	113191067	113191873	807	*	3' UTR	12	113185721	113192368	6648	1	84934	ENST00000548278.2	5346	ENSG00000139405
RAB37	RAB37, member RAS oncogene family	0.530051	0.200373	0.859729	0.814937	3.50711	0.00273995	0.498394	-1.61782	peak_69324	Day0vsDay15	chr17	74744642	74745064	423	*	Promoter (<=1kb)	17	74744841	74747334	2494	1	326624	ENST00000488977.1	0	ENSG00000172794
HEG1	heart development protein with EGF like domains 1	-0.427577	-0.897588	0.0424347	6.51495	-1.88939	0.0746447	0.339489	-4.17446	peak_113439	Day0vsDay27	chr3	124974640	124975136	497	*	Promoter (<=1kb)	3	124970553	124973907	3355	2	57493	ENST00000482699.1	-733	ENSG00000173706
OSTM1	osteoclastogenesis associated transmembrane protein 1	-0.42755	-1.06909	0.213991	0.185748	-1.3814	0.180903	0.491875	-4.89948	peak_139869	Day0vsDay27	chr6	108074214	108075238	1025	*	Promoter (<=1kb)	6	108029245	108074797	45553	2	28962	ENST00000699569.1	0	ENSG00000081087
ALOX5AP	arachidonate 5-lipoxygenase activating protein	-0.427542	-0.911574	0.056489	3.40566	-1.88494	0.0758883	0.793385	-4.31118	peak_42135	Day0vsDay8	chr13	30712887	30713665	779	*	Promoter (<=1kb)	13	30713478	30764425	50948	1	241	ENST00000617770.4	0	ENSG00000132965
RASL11B	RAS like family 11 member B	-0.427541	-1.34986	0.494782	-0.656218	-0.960842	0.346982	0.778563	-5.11091	peak_120273	Day0vsDay15	chr4	52843876	52844411	536	*	Intron	4	52862317	52866835	4519	1	65997	ENST00000248706.5	-17906	ENSG00000128045
FAHD2B	fumarylacetoacetate hydrolase domain containing 2B	-0.427541	-1.17509	0.320012	-0.257716	-1.18548	0.248365	0.56669	-5.06485	peak_87322	Day0vsDay27	chr2	97049384	97050224	841	*	Distal Intergenic	2	97083890	97094820	10931	2	151313	ENST00000474849.1	44596	ENSG00000144199
NPAS1	neuronal PAS domain protein 1	-0.427539	-0.85307	-0.00200865	6.2173	-2.09702	0.0503654	0.301448	-3.86538	peak_80101	Day0vsDay27	chr19	47035396	47036582	1187	*	Promoter (<=1kb)	19	47035889	47040733	4845	1	4861	ENST00000600352.1	0	ENSG00000130751
CCDC88C	coiled-coil domain containing 88C	-0.427537	-0.897132	0.0420567	5.36443	-1.88716	0.0722846	0.723458	-4.06873	peak_49231	Day0vsDay15	chr14	91296318	91297389	1072	*	Exon	14	91288732	91291071	2340	2	440193	ENST00000555995.1	-5247	ENSG00000015133
MAST1	microtubule associated serine/threonine kinase 1	-0.427536	-0.87568	0.0206077	1.53919	-1.97748	0.0605348	0.770375	-4.07559	peak_76934	Day0vsDay8	chr19	12872804	12873944	1141	*	Promoter (<=1kb)	19	12873254	12874349	1096	1	22983	ENST00000585791.1	0	ENSG00000105613
LINC02090	long intergenic non-protein coding RNA 2090	-0.427531	-1.13809	0.283026	-0.198367	-1.24717	0.225333	0.743103	-4.88258	peak_64886	Day0vsDay15	chr17	16996890	16998257	1368	*	Distal Intergenic	17	16988329	16990177	1849	1	105371562	ENST00000419151.2	8561	ENSG00000230969
BPHL	biphenyl hydrolase like	0.593191	0.234728	0.951653	2.56619	3.49148	0.00264596	0.498394	-1.60524	peak_134809	Day0vsDay15	chr6	3108576	3109529	954	*	Intron	6	3118374	3152575	34202	1	670	ENST00000434640.5	-8845	ENSG00000137274
LOC105375707	uncharacterized LOC105375707	0.627386	0.247402	1.00737	1.08816	3.48835	0.00259603	0.498394	-1.67715	peak_159609	Day0vsDay15	chr8	111957677	111958586	910	*	Distal Intergenic	8	111741975	111756822	14848	1	105375707	ENST00000650619.1	215702	ENSG00000253434
LINC00462	long intergenic non-protein coding RNA 462	-0.427515	-0.893493	0.0384629	5.94382	-1.90186	0.0727996	0.723458	-4.04918	peak_42971	Day0vsDay15	chr13	48602125	48602588	464	*	Distal Intergenic	13	48576974	48590587	13614	2	100129597	ENST00000689759.1	-11538	ENSG00000233610
DAPK1-IT1	DAPK1 intronic transcript 1	-0.427514	-1.36771	0.512685	0.229523	-0.942514	0.356075	0.92152	-5.14996	peak_164573	Day0vsDay8	chr9	87554551	87555308	758	*	Promoter (1-2kb)	9	87553454	87554459	1006	1	100506897	ENST00000431813.1	1097	ENSG00000236709
LOC105374618	uncharacterized LOC105374618	-0.427504	-1.11348	0.258467	0.208658	-1.30179	0.206601	0.521412	-5.01412	peak_125233	Day0vsDay27	chr5	2398444	2399267	824	*	Distal Intergenic	5	2103097	2119926	16830	1	105374618	ENST00000663791.1	295347	NA
ATXN7L1	ataxin 7 like 1	-0.427492	-1.09637	0.241386	-0.126475	-1.32476	0.198727	0.736831	-4.76362	peak_150340	Day0vsDay15	chr7	105765190	105765642	453	*	Intron	7	105613733	105691637	77905	2	222255	ENST00000472195.1	-73553	ENSG00000146776
PEX14	peroxisomal biogenesis factor 14	-0.427491	-0.874793	0.0198106	4.37925	-1.98237	0.0622908	0.320441	-4.03208	peak_1235	Day0vsDay27	chr1	10474671	10475508	838	*	Promoter (<=1kb)	1	10474950	10630758	155809	1	5195	ENST00000356607.9	0	ENSG00000142655
LINC02808	long intergenic non-protein coding RNA 2808	0.672479	0.25864	1.08632	2.30139	3.36825	0.00274893	0.498394	-1.63761	peak_5150	Day0vsDay15	chr1	50332774	50334092	1319	*	Distal Intergenic	1	50317189	50321192	4004	2	105378712	ENST00000661441.1	-11582	ENSG00000284696
LYST	lysosomal trafficking regulator	0.680601	0.27129	1.08991	2.40079	3.53069	0.00259045	0.498394	-1.56566	peak_14291	Day0vsDay15	chr1	235876447	235877144	698	*	Intron	1	235872487	235883400	10914	2	1130	ENST00000697249.1	6256	ENSG00000143669
COL20A1	collagen type XX alpha 1 chain	-0.427474	-0.861115	0.00616613	5.7235	-2.05024	0.0547502	0.307539	-3.93499	peak_100427	Day0vsDay27	chr20	63326056	63327866	1811	*	Promoter (<=1kb)	20	63327202	63330933	3732	1	57642	ENST00000494913.5	0	ENSG00000101203
FSTL4	follistatin like 4	-0.427469	-0.901895	0.0469578	1.26598	-1.86764	0.0750723	0.340489	-4.20426	peak_130771	Day0vsDay27	chr5	133696131	133696660	530	*	Distal Intergenic	5	133196455	133612541	416087	2	23105	ENST00000265342.12	-83590	ENSG00000053108
LINC01377	long intergenic non-protein coding RNA 1377	-0.427462	-0.972299	0.117375	1.11436	-1.62625	0.118009	0.72392	-4.42844	peak_125344	Day0vsDay15	chr5	3284042	3284650	609	*	Distal Intergenic	5	3179449	3181489	2041	1	102467074	ENST00000692105.1	104593	ENSG00000249808
RCOR2	REST corepressor 2	-0.42746	-0.985662	0.130741	2.43242	-1.5972	0.126595	0.835227	-4.68826	peak_28558	Day0vsDay8	chr11	63917670	63918260	591	*	Promoter (<=1kb)	11	63911230	63917164	5935	2	283248	ENST00000301459.5	-506	ENSG00000167771
PSMG1	proteasome assembly chaperone 1	-0.42746	-0.988533	0.133613	0.662705	-1.627	0.120557	0.411563	-4.52898	peak_102045	Day0vsDay27	chr21	39155533	39155977	445	*	Distal Intergenic	21	39175458	39178820	3363	2	8624	ENST00000481921.5	22843	ENSG00000183527
C16orf95	chromosome 16 open reading frame 95	0.69109	0.277106	1.10507	1.20063	3.50583	0.00275028	0.498394	-1.60722	peak_62660	Day0vsDay15	chr16	87316737	87318004	1268	*	Promoter (<=1kb)	16	87302801	87317420	14620	2	100506581	ENST00000618367.4	0	ENSG00000260456
CRELD2	cysteine rich with EGF like domains 2	-0.427437	-1.17785	0.322974	0.0549166	-1.18517	0.249612	0.745991	-4.89592	peak_107003	Day0vsDay15	chr22	49929441	49929978	538	*	Distal Intergenic	22	49923210	49927528	4319	1	79174	ENST00000487969.1	6231	ENSG00000184164
ZDHHC1	zinc finger DHHC-type containing 1	-0.427435	-1.97642	1.12155	0.00287916	-0.571978	0.573084	0.949345	-5.40515	peak_61017	Day0vsDay8	chr16	67415825	67416846	1022	*	Promoter (<=1kb)	16	67394152	67416477	22326	2	29800	ENST00000565726.3	0	ENSG00000159714
ACTR3C	actin related protein 3C	-0.427425	-0.919309	0.0644588	0.255885	-1.83992	0.0821744	0.72392	-4.15595	peak_152647	Day0vsDay15	chr7	149906965	149907609	645	*	Promoter (2-3kb)	7	149891191	149909704	18514	2	653857	ENST00000297369.10	2095	ENSG00000106526
SEC14L2	SEC14 like lipid binding 2	-0.427421	-0.888586	0.0337435	5.50813	-1.92719	0.0698436	0.332203	-4.11865	peak_104610	Day0vsDay27	chr22	30397932	30398635	704	*	Promoter (<=1kb)	22	30398577	30407477	8901	1	23541	ENST00000415072.1	0	ENSG00000100003
LINC02963	long intergenic non-protein coding RNA 2963	-0.427417	-0.914126	0.0592918	5.34875	-1.82132	0.0845883	0.356161	-4.26971	peak_35404	Day0vsDay27	chr12	34263359	34264365	1007	*	Distal Intergenic	12	34191037	34219246	28210	2	123706542	ENST00000660987.1	-44113	ENSG00000255652
ALCAM	activated leukocyte cell adhesion molecule	-0.427408	-1.34691	0.492098	-0.608431	-0.963486	0.345683	0.778162	-5.11646	peak_112486	Day0vsDay15	chr3	104944436	104945038	603	*	Distal Intergenic	3	105366909	105576900	209992	1	214	ENST00000306107.9	-421871	ENSG00000170017
SND1	staphylococcal nuclease and tudor domain containing 1	-0.427402	-1.19529	0.340488	-0.188578	-1.16014	0.258533	0.577217	-5.16684	peak_151061	Day0vsDay27	chr7	127983854	127984144	291	*	Intron	7	127990946	127998076	7131	1	27044	ENST00000467238.1	-6802	ENSG00000197157
MIR4480	microRNA 4480	0.694913	0.269054	1.12077	1.61197	3.38238	0.00265763	0.498394	-1.64512	peak_16058	Day0vsDay15	chr10	12513705	12514833	1129	*	Intron	10	12578753	12578823	71	1	100616151	ENST00000582492.1	-63920	ENSG00000263584
MROH1	maestro heat like repeat family member 1	-0.427391	-0.893986	0.039203	5.84202	-1.90677	0.0724215	0.335838	-4.1496	peak_161783	Day0vsDay27	chr8	144184666	144185581	916	*	Intron	8	144179455	144201179	21725	1	727957	ENST00000534508.1	5211	ENSG00000179832
HNRNPA0	heterogeneous nuclear ribonucleoprotein A0	-0.427387	-1.03797	0.183192	-0.445677	-1.4509	0.160794	0.727397	-4.64598	peak_131170	Day0vsDay15	chr5	137753706	137755359	1654	*	Promoter (<=1kb)	5	137745651	137754363	8713	2	10949	ENST00000314940.7	0	ENSG00000177733
KIF3C	kinesin family member 3C	-0.427377	-1.12429	0.269536	-0.33958	-1.2778	0.215477	0.740597	-4.81737	peak_83438	Day0vsDay15	chr2	25950908	25951644	737	*	Promoter (<=1kb)	2	25929419	25951919	22501	2	3797	ENST00000496378.1	275	ENSG00000084731
ZNF644	zinc finger protein 644	-0.427374	-0.966934	0.112186	1.96853	-1.68596	0.11012	0.830211	-4.53709	peak_6800	Day0vsDay8	chr1	91099705	91100877	1173	*	Distal Intergenic	1	90916185	91022272	106088	2	84146	ENST00000361321.5	-77433	ENSG00000122482
LOC124902693	uncharacterized LOC124902693	-0.427372	-0.884827	0.0300829	4.05968	-1.94085	0.0675139	0.328102	-4.09758	peak_28870	Day0vsDay27	chr11	65817802	65818764	963	*	Distal Intergenic	11	65826322	65831770	5449	2	124902693	ENST00000525710.1	13006	NA
HDAC4-AS1	HDAC4 antisense RNA 1	-0.427371	-1.39538	0.540641	0.0821	-0.917219	0.370304	0.924386	-5.16422	peak_95088	Day0vsDay8	chr2	239440710	239442138	1429	*	Exon	2	239401720	239402361	642	1	101928111	ENST00000688456.1	38990	ENSG00000222020
RAMP3	receptor activity modifying protein 3	-0.427365	-0.919464	0.0647344	2.41913	-1.83872	0.0824103	0.803044	-4.35182	peak_146682	Day0vsDay8	chr7	45311237	45312577	1341	*	Intron	7	45157829	45186302	28474	1	10268	ENST00000481345.1	153408	ENSG00000122679
LINC00853	long intergenic non-protein coding RNA 853	-0.427357	-1.25464	0.399922	1.26154	-1.07077	0.295778	0.90548	-5.0884	peak_4987	Day0vsDay8	chr1	47174409	47175838	1430	*	Intron	1	47179250	47180339	1090	1	100874253	ENST00000429328.2	-3412	ENSG00000224805
CCZ1	CCZ1 homolog, vacuolar protein trafficking and biogenesis associated	-0.427357	-1.07668	0.221968	0.739336	-1.36422	0.18617	0.733252	-4.73494	peak_144505	Day0vsDay15	chr7	5934733	5935490	758	*	3' UTR	7	5924741	5925940	1200	1	51622	ENST00000496860.1	9992	ENSG00000122674
MIR153-2	microRNA 153-2	-0.427351	-1.14291	0.288204	-0.422187	-1.23794	0.228673	0.545703	-5.02141	peak_153589	Day0vsDay27	chr7	157586420	157587296	877	*	Intron	7	157574336	157574422	87	2	406945	ENST00000385225.1	-11998	ENSG00000207960
TBL1XR1	TBL1X/Y related 1	0.708417	0.276292	1.14054	0.306626	3.39811	0.00255946	0.498394	-1.59225	peak_116200	Day0vsDay15	chr3	177228630	177228994	365	*	Promoter (<=1kb)	3	177051536	177228000	176465	2	79718	ENST00000635794.1	-630	ENSG00000177565
MIR885	microRNA 885	-0.427312	-1.0589	0.204272	0.428322	-1.4024	0.174627	0.484193	-4.86564	peak_107641	Day0vsDay27	chr3	10388088	10388836	749	*	Exon	3	10394489	10394562	74	2	100126334	ENST00000401316.3	5726	ENSG00000216135
CFAP97D2	CFAP97 domain containing 2	-0.427301	-0.929725	0.0751242	5.61867	-1.77253	0.0934887	0.369427	-4.34081	peak_45753	Day0vsDay27	chr13	114210634	114211517	884	*	Intron	13	114199704	114222600	22897	1	101929355	ENST00000635874.1	10930	ENSG00000283361
OLFM4	olfactomedin 4	0.710405	0.273495	1.14731	1.15603	3.37032	0.00273533	0.498394	-1.62522	peak_43236	Day0vsDay15	chr13	52946984	52947916	933	*	Distal Intergenic	13	53028813	53052057	23245	1	10562	ENST00000219022.3	-80897	ENSG00000102837
LINC01360	long intergenic non-protein coding RNA 1360	-0.427298	-1.02957	0.174973	0.978317	-1.4706	0.155432	0.725672	-4.63389	peak_6201	Day0vsDay15	chr1	73326571	73328647	2077	*	Intron	1	73307188	73348302	41115	1	101927295	ENST00000664468.1	19383	ENSG00000233973
MIR5692B	microRNA 5692b	-0.427294	-1.09034	0.23575	-0.82732	-1.34424	0.193352	0.73572	-4.78211	peak_102415	Day0vsDay15	chr21	42957416	42957654	239	*	Distal Intergenic	21	42950928	42951014	87	2	100847013	ENST00000579137.1	-6402	ENSG00000264580
NARF	nuclear prelamin A recognition factor	0.712026	0.279663	1.14439	1.60324	3.41353	0.00246663	0.498394	-1.56911	peak_70539	Day0vsDay15	chr17	82485575	82487047	1473	*	Promoter (<=1kb)	17	82484808	82488259	3452	1	26502	ENST00000578820.1	767	ENSG00000141562
GNAL	G protein subunit alpha L	-0.427289	-1.53565	0.681069	-0.83437	-0.799096	0.432703	0.934819	-5.3156	peak_71376	Day0vsDay8	chr18	11688821	11690360	1540	*	Promoter (<=1kb)	18	11689264	11885685	196422	1	2774	ENST00000334049.11	0	ENSG00000141404
PTPRD	protein tyrosine phosphatase receptor type D	-0.427286	-1.14576	0.291191	1.23473	-1.24158	0.229971	0.883689	-5.00751	peak_162309	Day0vsDay8	chr9	10318300	10319207	908	*	Intron	9	8528152	10612723	2084572	2	5789	ENST00000463477.5	293516	ENSG00000153707
CTAGE8	CTAGE family member 8	-0.427277	-1.48878	0.634229	-0.692408	-0.842419	0.41066	0.931238	-5.31154	peak_152331	Day0vsDay8	chr7	144274135	144275565	1431	*	Exon	7	144266674	144269288	2615	2	100142659	ENST00000487179.2	-4847	ENSG00000289604
USP25	ubiquitin specific peptidase 25	-0.427274	-0.967153	0.112605	0.263077	-1.64047	0.115003	0.403232	-4.56301	peak_101027	Day0vsDay27	chr21	15749919	15750163	245	*	Intron	21	15730025	15880058	150034	1	29761	ENST00000285681.6	19894	ENSG00000155313
LRRN1	leucine rich repeat neuronal 1	-0.427273	-0.857672	0.0031263	5.17072	-2.06169	0.0537174	0.30579	-3.91356	peak_107248	Day0vsDay27	chr3	3693594	3693926	333	*	Distal Intergenic	3	3799431	3849834	50404	1	57633	ENST00000319331.4	-105505	ENSG00000175928
ADAM20P1	ADAM metallopeptidase domain 20 pseudogene 1	-0.427271	-1.1858	0.331259	-0.0766363	-1.16758	0.255364	0.747093	-4.88801	peak_48179	Day0vsDay15	chr14	70496866	70497565	700	*	Intron	14	70453541	70483775	30235	2	317760	ENST00000649019.1	-13091	ENSG00000290783
BCAS3	BCAS3 microtubule associated cell migration factor	-0.427262	-0.953639	0.0991148	4.26547	-1.70107	0.106118	0.826968	-4.59472	peak_68386	Day0vsDay8	chr17	60898877	60899524	648	*	Intron	17	60889761	60980605	90845	1	54828	ENST00000586041.1	9116	ENSG00000141376
SAFB	scaffold attachment factor B	-0.427247	-1.49902	0.644521	0.0126808	-0.828526	0.417362	0.932131	-5.27191	peak_76008	Day0vsDay8	chr19	5667330	5668346	1017	*	Promoter (<=1kb)	19	5666656	5668478	1823	1	6294	ENST00000592555.1	674	ENSG00000160633
DUSP26	dual specificity phosphatase 26	-0.427241	-0.897414	0.0429319	6.27497	-1.88954	0.0747337	0.339714	-4.17484	peak_156160	Day0vsDay27	chr8	33599395	33600307	913	*	Promoter (<=1kb)	8	33591330	33600023	8694	2	78986	ENST00000256261.9	0	ENSG00000133878
LINC02792	long intergenic non-protein coding RNA 2792	-0.427235	-1.12659	0.272122	-0.388505	-1.27214	0.217507	0.533752	-5.00954	peak_6388	Day0vsDay27	chr1	79858041	79859033	993	*	Distal Intergenic	1	79325008	79346445	21438	1	107983999	ENST00000645557.1	533033	NA
TOX2	TOX high mobility group box family member 2	-0.427231	-0.873143	0.0186803	3.19075	-2.0416	0.0564666	0.762945	-4.02675	peak_98501	Day0vsDay8	chr20	44052373	44053311	939	*	Promoter (1-2kb)	20	44054351	44069616	15266	1	84969	ENST00000413823.1	-1040	ENSG00000124191
GASAL1	growth arrest associated lncRNA 1	-0.42723	-1.11369	0.25923	1.07867	-1.2984	0.209017	0.87624	-4.94783	peak_159335	Day0vsDay8	chr8	102768779	102769208	430	*	Distal Intergenic	8	102805517	102809566	4050	1	401472	ENST00000522715.1	-36309	NA
PLEKHA2	pleckstrin homology domain containing A2	-0.427209	-1.36222	0.507798	-0.734059	-0.947072	0.353799	0.780524	-5.09972	peak_156445	Day0vsDay15	chr8	38944516	38944754	239	*	Intron	8	38950553	38952316	1764	1	59339	ENST00000518070.1	-5799	ENSG00000169499
ALKBH8	alkB homolog 8, tRNA methyltransferase	-0.427193	-0.885732	0.0313468	5.00607	-1.9311	0.0663397	0.325799	-4.106	peak_31246	Day0vsDay27	chr11	107565014	107566220	1207	*	Promoter (<=1kb)	11	107502727	107565735	63009	2	91801	ENST00000428149.7	0	ENSG00000137760
FOXI1	forkhead box I1	-0.427175	-1.6288	0.77445	-0.596495	-0.736876	0.468915	0.936611	-5.33875	peak_133155	Day0vsDay8	chr5	170100229	170100840	612	*	Distal Intergenic	5	170105897	170109734	3838	1	2299	ENST00000306268.8	-5057	ENSG00000168269
KCNQ1DN	KCNQ1 downstream neighbor	-0.427174	-1.39647	0.542124	0.519753	-0.930338	0.36459	0.922358	-5.13009	peak_25265	Day0vsDay8	chr11	2870099	2871382	1284	*	Promoter (<=1kb)	11	2870033	2872105	2073	1	55539	ENST00000441418.2	66	ENSG00000237941
TMEM39B	transmembrane protein 39B	-0.427162	-0.897419	0.0430946	5.81192	-1.89232	0.0744629	0.339214	-4.17086	peak_3671	Day0vsDay27	chr1	32072446	32073682	1237	*	Promoter (<=1kb)	1	32072935	32091745	18811	1	55116	ENST00000438825.5	0	ENSG00000121775
LINC02748	long intergenic non-protein coding RNA 2748	-0.427161	-0.917539	0.0632174	-0.224262	-1.82375	0.0829407	0.353034	-4.27831	peak_30631	Day0vsDay27	chr11	91445168	91446185	1018	*	Distal Intergenic	11	91158024	91234388	76365	1	105369427	ENST00000526509.2	287144	NA
BPIFB1	BPI fold containing family B member 1	-0.42716	-0.943231	0.0889116	1.94063	-1.77035	0.0935054	0.813459	-4.4233	peak_97590	Day0vsDay8	chr20	33284226	33284762	537	*	Promoter (1-2kb)	20	33283214	33309871	26658	1	92747	ENST00000253354.2	1012	ENSG00000125999
LINC02141	long intergenic non-protein coding RNA 2141	-0.427156	-0.857559	0.00324717	3.98145	-2.05716	0.0516074	0.302982	-3.91554	peak_60673	Day0vsDay27	chr16	59918627	59919046	420	*	Intron	16	59855353	60053973	198621	1	101927580	ENST00000568279.2	63274	ENSG00000261807
LEFTY1	left-right determination factor 1	-0.427154	-0.877746	0.0234389	4.63337	-1.97922	0.0630188	0.321646	-4.04537	peak_13417	Day0vsDay27	chr1	225896935	225897673	739	*	Intron	1	225886282	225889146	2865	2	10637	ENST00000272134.5	-7789	ENSG00000243709
TLE3	TLE family member 3, transcriptional corepressor	0.712897	0.285407	1.14039	1.76128	3.468	0.00264276	0.498394	-1.61247	peak_54095	Day0vsDay15	chr15	70163434	70163854	421	*	Distal Intergenic	15	70047790	70098176	50387	2	7090	ENST00000558939.5	-65258	ENSG00000140332
RBM47	RNA binding motif protein 47	-0.427142	-0.927941	0.0736572	3.00994	-1.83338	0.0838812	0.354913	-4.26247	peak_119902	Day0vsDay27	chr4	40629567	40629938	372	*	Promoter (<=1kb)	4	40423280	40629864	206585	2	54502	ENST00000295971.12	0	ENSG00000163694
PKD1	polycystin 1, transient receptor potential channel interacting	-0.427132	-0.862572	0.00830739	6.05606	-2.04757	0.0555629	0.308934	-3.94104	peak_56867	Day0vsDay27	chr16	2090436	2090778	343	*	Promoter (<=1kb)	16	2089527	2090839	1313	2	5310	ENST00000472577.1	61	ENSG00000008710
TFAMP1	transcription factor A, mitochondrial pseudogene 1	-0.427132	-0.889237	0.0349726	0.911221	-1.9601	0.065988	0.723458	-3.98715	peak_143908	Day0vsDay15	chr7	1593158	1593910	753	*	Distal Intergenic	7	1614590	1615325	736	1	260341	ENST00000412727.1	-20680	NA
LOC105374039	uncharacterized LOC105374039	-0.427123	-1.21952	0.365271	-0.886601	-1.1173	0.275814	0.594579	-5.1988	peak_112719	Day0vsDay27	chr3	111252568	111253413	846	*	Intron	3	111292719	111542302	249584	1	105374039	ENST00000460744.1	-39306	NA
YPEL1	yippee like 1	-0.427104	-1.23469	0.380479	-0.0994936	-1.09624	0.284727	0.902168	-5.06362	peak_103720	Day0vsDay8	chr22	21726384	21727286	903	*	Intron	22	21704082	21735755	31674	2	29799	ENST00000403503.1	8469	ENSG00000100027
STX18	syntaxin 18	0.722128	0.279752	1.1645	2.54876	3.38361	0.00264981	0.498394	-1.64041	peak_118084	Day0vsDay15	chr4	4523904	4524874	971	*	Intron	4	4415742	4542010	126269	2	53407	ENST00000505286.5	17136	ENSG00000168818
LINC00355	long intergenic non-protein coding RNA 355	-0.427098	-1.33019	0.475991	0.0666804	-0.980288	0.337508	0.919033	-5.18878	peak_43578	Day0vsDay8	chr13	64658013	64658509	497	*	Distal Intergenic	13	63851197	64076044	224848	2	144766	ENST00000650541.1	-581969	ENSG00000227674
LINC01811	long intergenic non-protein coding RNA 1811	-0.427093	-1.15533	0.301145	-0.763705	-1.21564	0.236891	0.554798	-5.06779	peak_109069	Day0vsDay27	chr3	33915806	33916395	590	*	Distal Intergenic	3	33956972	34387127	430156	1	101928114	ENST00000654751.1	-40577	ENSG00000226320
SH3RF3-AS1	SH3RF3 antisense RNA 1	-0.427089	-1.00687	0.15269	1.07887	-1.5604	0.135521	0.433494	-4.60985	peak_88155	Day0vsDay27	chr2	109067462	109068105	644	*	Distal Intergenic	2	109127327	109128930	1604	2	100287216	ENST00000567491.1	60825	NA
LINC00545	long intergenic non-protein coding RNA 545	-0.427081	-0.884136	0.0299735	6.21042	-1.94054	0.0678703	0.328661	-4.09865	peak_42154	Day0vsDay27	chr13	30837522	30838178	657	*	Intron	13	30863369	30883424	20056	1	440132	ENST00000690833.1	-25191	ENSG00000237879
HIPK2	homeodomain interacting protein kinase 2	-0.427044	-1.01622	0.162136	-0.34496	-1.50239	0.14709	0.724717	-4.56279	peak_151917	Day0vsDay15	chr7	139701935	139702645	711	*	Intron	7	139583524	139717013	133490	2	28996	ENST00000342645.7	14368	ENSG00000064393
SUSD5	sushi domain containing 5	-0.427041	-0.867557	0.0134748	4.98994	-2.01691	0.0589405	0.314541	-3.98364	peak_109042	Day0vsDay27	chr3	33174043	33174831	789	*	Intron	3	33153710	33218793	65084	2	26032	ENST00000412539.1	43962	ENSG00000173705
KALRN	kalirin RhoGEF kinase	-0.427038	-1.02369	0.16961	1.0866	-1.49738	0.150413	0.453908	-4.71497	peak_113398	Day0vsDay27	chr3	124559408	124560396	989	*	Promoter (2-3kb)	3	124562700	124632598	69899	1	8997	ENST00000471431.1	-2304	ENSG00000160145
TMOD1	tropomodulin 1	-0.427035	-1.00455	0.150476	0.405943	-1.53271	0.139476	0.72392	-4.56677	peak_165400	Day0vsDay15	chr9	97501125	97504010	2886	*	Promoter (<=1kb)	9	97501180	97601741	100562	1	7111	ENST00000395211.6	0	ENSG00000136842
BNIP5	BCL2 interacting protein 5	-0.427032	-0.973727	0.119663	2.05929	-1.61909	0.119549	0.834406	-4.62369	peak_137079	Day0vsDay8	chr6	36340407	36341585	1179	*	Distal Intergenic	6	36315761	36336888	21128	2	389384	ENST00000437635.3	-3519	ENSG00000189325
LOC105375750	uncharacterized LOC105375750	0.724399	0.288968	1.15983	1.42584	3.53692	0.00245519	0.498394	-1.55745	peak_160231	Day0vsDay15	chr8	126499588	126500339	752	*	Exon	8	126506326	126522360	16035	1	105375750	ENST00000664111.1	-5987	ENSG00000253530
MIR1208	microRNA 1208	-0.427024	-0.917548	0.0634998	3.35088	-1.80447	0.084744	0.356194	-4.29281	peak_160353	Day0vsDay27	chr8	128240257	128240939	683	*	Distal Intergenic	8	128150116	128150188	73	1	100302281	ENST00000408334.1	90141	ENSG00000221261
LOC124903365	uncharacterized LOC124903365	0.729651	0.303848	1.15545	2.27305	3.56489	0.00273634	0.498394	-1.37464	peak_49351	Day0vsDay15	chr14	92524468	92525493	1026	*	Intron	14	92513804	92515507	1704	1	124903365	ENST00000557762.1	10664	NA
SFI1	SFI1 centrin binding protein	-0.427016	-1.07108	0.217053	-0.0502437	-1.37426	0.183079	0.494305	-4.90329	peak_104743	Day0vsDay27	chr22	31616113	31616935	823	*	Promoter (1-2kb)	22	31614386	31618548	4163	1	9814	ENST00000357852.3	1727	ENSG00000198089
PAG1	phosphoprotein membrane anchor with glycosphingolipid microdomains 1	0.730113	0.283794	1.17643	1.01734	3.47307	0.00272888	0.498394	-1.72532	peak_158400	Day0vsDay15	chr8	81061089	81061860	772	*	Intron	8	81029791	81070176	40386	2	55824	ENST00000519326.1	8316	ENSG00000076641
LINC02835	long intergenic non-protein coding RNA 2835	-0.426988	-1.08572	0.231748	0.545277	-1.37127	0.187006	0.867973	-4.81655	peak_120672	Day0vsDay8	chr4	65194010	65195866	1857	*	Distal Intergenic	4	65225867	65241814	15948	2	105377256	ENST00000649562.1	45948	ENSG00000285711
LIG1	DNA ligase 1	-0.42696	-0.919148	0.0652279	2.11339	-1.83771	0.0824849	0.803395	-4.30813	peak_80234	Day0vsDay8	chr19	48116559	48116987	429	*	Promoter (<=1kb)	19	48115446	48116174	729	2	3978	ENST00000597146.1	-385	ENSG00000105486
PLCB1	phospholipase C beta 1	-0.426957	-0.997709	0.143795	3.61665	-1.563	0.135012	0.842002	-4.77926	peak_96168	Day0vsDay8	chr20	8305251	8306212	962	*	Promoter (<=1kb)	20	8305674	8788493	482820	1	23236	ENST00000636825.1	0	ENSG00000182621
LINC01297	long intergenic non-protein coding RNA 1297	-0.426945	-0.972287	0.118397	1.22714	-1.63933	0.11653	0.405611	-4.54359	peak_45857	Day0vsDay27	chr14	19360849	19362505	1657	*	Intron	14	19344578	19375876	31299	2	115694671	ENST00000620186.4	13371	NA
CDON	cell adhesion associated, oncogene regulated	-0.426941	-0.857972	0.0040898	5.00143	-2.07869	0.0522423	0.304101	-3.89447	peak_32724	Day0vsDay27	chr11	126062269	126063669	1401	*	Promoter (<=1kb)	11	125955796	126063292	107497	2	50937	ENST00000392693.7	0	ENSG00000064309
EXOC5	exocyst complex component 5	-0.426934	-1.3958	0.541932	0.105748	-0.916281	0.371381	0.924399	-5.16498	peak_47392	Day0vsDay8	chr14	57268227	57269666	1440	*	Promoter (<=1kb)	14	57200507	57268905	68399	2	10640	ENST00000621441.5	0	ENSG00000070367
AGPAT4	1-acylglycerol-3-phosphate O-acyltransferase 4	-0.426933	-0.935396	0.0815295	1.25145	-1.76502	0.0935593	0.369524	-4.36906	peak_142564	Day0vsDay27	chr6	161273213	161274752	1540	*	Promoter (<=1kb)	6	161129967	161274061	144095	2	56895	ENST00000320285.9	0	ENSG00000026652
EVX1-AS	EVX1 antisense RNA	-0.426931	-1.03251	0.178652	1.62383	-1.4909	0.152957	0.849644	-4.7499	peak_145465	Day0vsDay8	chr7	27242512	27242975	464	*	Promoter (<=1kb)	7	27241930	27242962	1033	2	101410536	ENST00000519050.1	0	ENSG00000253405
AIPL1	aryl hydrocarbon receptor interacting protein like 1	-0.426916	-0.954776	0.100945	-0.202943	-1.70027	0.105714	0.72392	-4.33062	peak_64073	Day0vsDay15	chr17	6415833	6416757	925	*	Intron	17	6393693	6435079	41387	2	23746	ENST00000570584.5	18322	ENSG00000129221
RPLP0P2	ribosomal protein lateral stalk subunit P0 pseudogene 2	-0.426914	-0.919749	0.0659212	-0.393949	-1.80012	0.0874235	0.72392	-4.18084	peak_28312	Day0vsDay15	chr11	61620555	61621491	937	*	Intron	11	61615039	61630349	15311	1	113157	ENST00000702537.1	5516	ENSG00000293352
LINC02539	long intergenic non-protein coding RNA 2539	-0.426902	-1.38624	0.532433	0.251186	-0.927654	0.36503	0.922358	-5.11843	peak_141142	Day0vsDay8	chr6	137799683	137800628	946	*	Distal Intergenic	6	137730170	137792835	62666	2	100507406	ENST00000645996.1	-6848	ENSG00000234956
ANKRD44	ankyrin repeat domain 44	-0.426871	-0.949823	0.0960822	3.95615	-1.70478	0.105128	0.387957	-4.43369	peak_92349	Day0vsDay27	chr2	196988446	196988985	540	*	3' UTR	2	196992678	196993638	961	2	91526	ENST00000486006.1	4653	ENSG00000065413
LOC124900563	small nucleolar RNA SNORA26	-0.426866	-0.922298	0.0685658	5.92031	-1.8008	0.0887763	0.361909	-4.30208	peak_110686	Day0vsDay27	chr3	53383624	53384203	580	*	Intron	3	53387713	53387836	124	2	124900563	ENST00000391306.1	3633	ENSG00000212608
PPP6R3	protein phosphatase 6 regulatory subunit 3	0.747905	0.29499	1.20082	1.43709	3.50058	0.00262374	0.498394	-1.60554	peak_29168	Day0vsDay15	chr11	68527243	68528045	803	*	Intron	11	68535411	68551127	15717	1	55291	ENST00000531244.1	-7366	ENSG00000110075
PRUNE2	prune homolog 2 with BCH domain	0.748968	0.297782	1.20015	0.010036	3.49364	0.00249984	0.498394	-1.71013	peak_164193	Day0vsDay15	chr9	76562405	76562899	495	*	Intron	9	76614008	76615162	1155	2	158471	ENST00000464414.1	52263	ENSG00000106772
CYP26B1	cytochrome P450 family 26 subfamily B member 1	-0.426843	-0.891882	0.0381968	5.85001	-1.90915	0.0722813	0.335578	-4.14545	peak_86069	Day0vsDay27	chr2	72079982	72080917	936	*	Distal Intergenic	2	72129393	72143084	13692	2	56603	ENST00000412253.1	62167	ENSG00000003137
THOC5	THO complex subunit 5	-0.42684	-1.09137	0.237691	1.38672	-1.35996	0.190101	0.867973	-4.87395	peak_104521	Day0vsDay8	chr22	29516521	29517725	1205	*	3' UTR	22	29508329	29511442	3114	2	8563	ENST00000472164.1	-5079	ENSG00000100296
VANGL1	VANGL planar cell polarity protein 1	0.755189	0.298821	1.21156	1.18449	3.53296	0.00245105	0.498394	-1.59349	peak_8060	Day0vsDay15	chr1	115648623	115649426	804	*	Promoter (1-2kb)	1	115651402	115691854	40453	1	81839	ENST00000369509.1	-1976	ENSG00000173218
KBTBD2	kelch repeat and BTB domain containing 2	-0.426824	-1.34739	0.493747	0.356323	-0.967223	0.34593	0.92014	-5.10436	peak_145820	Day0vsDay8	chr7	32909045	32909689	645	*	Distal Intergenic	7	32879516	32894131	14616	2	25948	ENST00000453627.1	-14914	ENSG00000170852
WDR43	WD repeat domain 43	-0.426807	-1.335	0.481384	0.131854	-0.985696	0.341433	0.919779	-5.08241	peak_83706	Day0vsDay8	chr2	28895691	28895869	179	*	Promoter (<=1kb)	2	28895804	28914170	18367	1	23160	ENST00000440983.1	0	ENSG00000163811
RAP1GAP2	RAP1 GTPase activating protein 2	-0.426804	-1.01307	0.159459	1.07185	-1.56498	0.13528	0.72392	-4.4867	peak_63662	Day0vsDay15	chr17	2814121	2815423	1303	*	Intron	17	2796438	3037741	241304	1	23108	ENST00000254695.13	17683	ENSG00000132359
LOC124900530	small nucleolar RNA SNORA51	-0.426792	-0.852515	-0.00106907	2.57147	-2.09833	0.052212	0.304089	-3.86039	peak_82428	Day0vsDay27	chr2	10265269	10266135	867	*	Distal Intergenic	2	10296047	10296180	134	2	124900530	ENST00000384171.1	30045	ENSG00000206898
TMEM184B	transmembrane protein 184B	-0.42679	-0.903959	0.0503795	5.82593	-1.85939	0.0794994	0.347736	-4.21747	peak_105384	Day0vsDay27	chr22	38266970	38267631	662	*	Intron	22	38219324	38272664	53341	2	25829	ENST00000361684.8	5033	ENSG00000198792
XPC	XPC complex subunit, DNA damage recognition and repair factor	0.766608	0.303421	1.22979	1.11674	3.46479	0.00272757	0.498394	-1.63673	peak_108070	Day0vsDay15	chr3	14150590	14151091	502	*	Promoter (1-2kb)	3	14147467	14148928	1462	2	7508	ENST00000427795.2	-1662	ENSG00000154767
LOC105375983	uncharacterized LOC105375983	-0.42678	-1.23142	0.377857	-0.349311	-1.09941	0.283369	0.601467	-5.19838	peak_162522	Day0vsDay27	chr9	16924282	16925071	790	*	Intron	9	16917511	17049041	131531	1	105375983	ENST00000649137.1	6771	NA
AUTS2	activator of transcription and developmental regulator AUTS2	-0.426761	-0.854674	0.00115227	5.91932	-2.08033	0.0520407	0.303746	-3.8906	peak_148144	Day0vsDay27	chr7	69674742	69675203	462	*	Intron	7	69643303	70194820	551518	1	26053	ENST00000476695.2	31439	ENSG00000158321
SNAP47	synaptosome associated protein 47	-0.42675	-0.884374	0.0308742	5.59224	-1.96589	0.0652426	0.324585	-4.06486	peak_13580	Day0vsDay27	chr1	227766109	227767076	968	*	Promoter (2-3kb)	1	227763739	227781208	17470	1	116841	ENST00000681252.1	2370	ENSG00000143740
DHRS1	dehydrogenase/reductase 1	-0.426746	-0.876264	0.0227716	6.82619	-1.97286	0.0636336	0.322426	-4.05144	peak_46318	Day0vsDay27	chr14	24299052	24300302	1251	*	Promoter (<=1kb)	14	24290598	24299780	9183	2	115817	ENST00000288111.12	0	ENSG00000157379
LOC124903235	uncharacterized LOC124903235	-0.42672	-1.27583	0.422392	-0.493609	-1.04168	0.308772	0.624502	-5.27496	peak_43341	Day0vsDay27	chr13	56380931	56381483	553	*	Distal Intergenic	13	57135014	57137731	2718	2	124903235	ENST00000689282.2	756248	NA
ITPR1	inositol 1,4,5-trisphosphate receptor type 1	0.768729	0.305624	1.23184	0.498856	3.48645	0.0025815	0.498394	-1.62978	peak_107298	Day0vsDay15	chr3	4719370	4719983	614	*	Intron	3	4724377	4735625	11249	1	3708	ENST00000487016.1	-4394	ENSG00000150995
ECT2L	epithelial cell transforming 2 like	0.7992	0.309478	1.28892	1.07979	3.51648	0.0026445	0.498394	-1.64849	peak_141224	Day0vsDay15	chr6	138824572	138825176	605	*	Intron	6	138849378	138870275	20898	1	345930	ENST00000495970.1	-24202	ENSG00000203734
HRAS	HRas proto-oncogene, GTPase	-0.426695	-0.858323	0.00493323	5.50946	-2.04944	0.0544705	0.307188	-3.92649	peak_24819	Day0vsDay27	chr11	535142	536421	1280	*	Promoter (<=1kb)	11	532242	535339	3098	2	3265	ENST00000397596.6	0	ENSG00000174775
LOC124902057	uncharacterized LOC124902057	0.845844	0.32792	1.36377	2.41487	3.38518	0.0026399	0.498394	-1.63455	peak_154731	Day0vsDay15	chr8	9906316	9906940	625	*	Promoter (<=1kb)	8	9900064	9906605	6542	2	124902057	ENST00000702057.1	0	NA
CTIF	cap binding complex dependent translation initiation factor	0.872668	0.347292	1.39804	0.759856	3.49588	0.00259537	0.498394	-1.68809	peak_73059	Day0vsDay15	chr18	48820640	48821549	910	*	Intron	18	48760182	48860565	100384	1	9811	ENST00000587860.1	60458	ENSG00000134030
KRTAP7-1	keratin associated protein 7-1	-0.426664	-1.2027	0.349373	-0.737307	-1.13962	0.266592	0.585014	-5.15628	peak_101405	Day0vsDay27	chr21	30831251	30831490	240	*	Promoter (1-2kb)	21	30829039	30829759	721	2	337878	ENST00000621162.1	-1492	ENSG00000274749
PARP1	poly(ADP-ribose) polymerase 1	-0.426659	-1.01283	0.159508	1.32213	-1.53918	0.140319	0.845259	-4.70952	peak_13466	Day0vsDay8	chr1	226406672	226406875	204	*	Promoter (1-2kb)	1	226399195	226407982	8788	2	142	ENST00000366790.4	1107	ENSG00000143799
ITPRIP	inositol 1,4,5-trisphosphate receptor interacting protein	-0.426621	-0.924602	0.0713613	5.27395	-1.78339	0.0909949	0.365712	-4.32611	peak_21859	Day0vsDay27	chr10	104333106	104333631	526	*	Promoter (<=1kb)	10	104309698	104333905	24208	2	85450	ENST00000278071.6	274	ENSG00000148841
SHISA9	shisa family member 9	0.87292	0.353251	1.39259	2.36977	3.48685	0.00249835	0.498394	-1.53834	peak_57885	Day0vsDay15	chr16	12902458	12902883	426	*	Promoter (<=1kb)	16	12902879	12908910	6032	1	729993	ENST00000482916.1	0	ENSG00000237515
LINC01603	long intergenic non-protein coding RNA 1603	-0.426607	-1.00247	0.149252	-0.135909	-1.53557	0.138776	0.438186	-4.70956	peak_157970	Day0vsDay27	chr8	69333504	69334241	738	*	Distal Intergenic	8	69425622	69448241	22620	2	100505739	ENST00000659866.1	114000	ENSG00000253479
LHFPL2	LHFPL tetraspan subfamily member 2	-0.426606	-0.874088	0.0208749	0.845506	-1.99042	0.0607296	0.317554	-4.02297	peak_128679	Day0vsDay27	chr5	78637521	78638057	537	*	Intron	5	78624817	78642162	17346	2	10184	ENST00000515349.1	4105	ENSG00000145685
OGDHL	oxoglutarate dehydrogenase L	0.874522	0.342878	1.40617	1.03472	3.40963	0.00248984	0.498394	-1.58001	peak_18437	Day0vsDay15	chr10	49761592	49762594	1003	*	Promoter (<=1kb)	10	49734641	49762323	27683	2	55753	ENST00000374103.9	0	ENSG00000197444
AP2B1	adaptor related protein complex 2 subunit beta 1	0.880925	0.354142	1.40771	1.14889	3.50879	0.00266418	0.498394	-1.57856	peak_66276	Day0vsDay15	chr17	35596641	35597021	381	*	Promoter (2-3kb)	17	35594031	35600985	6955	1	163	ENST00000628168.1	2610	ENSG00000006125
PLAAT2	phospholipase A and acyltransferase 2	0.895907	0.354024	1.43779	3.16901	3.46701	0.00270201	0.498394	-1.65049	peak_28524	Day0vsDay15	chr11	63582085	63583576	1492	*	Intron	11	63552770	63563379	10610	2	54979	ENST00000255695.2	-18706	ENSG00000133328
SLC25A26	solute carrier family 25 member 26	0.896164	0.355719	1.43661	1.59535	3.44481	0.00273879	0.498394	-1.62488	peak_111325	Day0vsDay15	chr3	66197869	66199803	1935	*	Intron	3	66220732	66378902	158171	1	115286	ENST00000690634.1	-20929	ENSG00000144741
DPP6	dipeptidyl peptidase like 6	-0.426549	-0.977413	0.124315	1.96098	-1.67646	0.111263	0.830324	-4.56327	peak_153115	Day0vsDay8	chr7	154039344	154040098	755	*	Intron	7	154052398	154894285	841888	1	1804	ENST00000377770.8	-12300	ENSG00000130226
LOC105377730	uncharacterized LOC105377730	-0.426548	-0.937314	0.0842181	0.142026	-1.7654	0.0934188	0.369317	-4.34461	peak_133485	Day0vsDay27	chr5	172790717	172791031	315	*	Distal Intergenic	5	172776709	172777898	1190	1	105377730	ENST00000652842.1	14008	ENSG00000253736
LINC00645	long intergenic non-protein coding RNA 645	-0.426532	-1.14732	0.294253	-0.0289391	-1.23462	0.23105	0.743587	-4.87197	peak_46423	Day0vsDay15	chr14	27515464	27515991	528	*	Intron	14	27612577	27614250	1674	1	100505967	ENST00000662039.1	-96586	ENSG00000258548
DIAPH3	diaphanous related formin 3	-0.426521	-1.12637	0.273329	-0.200525	-1.26326	0.219603	0.536032	-5.03234	peak_43425	Day0vsDay27	chr13	59547365	59549482	2118	*	Distal Intergenic	13	59666741	59696193	29453	2	81624	ENST00000470420.1	146711	ENSG00000139734
RADIL	Rap associating with DIL domain	-0.426512	-0.882571	0.0295475	4.648	-2.00473	0.0605793	0.317302	-4.00912	peak_144323	Day0vsDay27	chr7	4806856	4807465	610	*	Promoter (2-3kb)	7	4799105	4804068	4964	2	55698	ENST00000472999.5	-2788	ENSG00000157927
C10orf90	chromosome 10 open reading frame 90	-0.426509	-1.41187	0.558853	-0.273111	-0.900178	0.379954	0.926582	-5.20613	peak_23550	Day0vsDay8	chr10	126478250	126479507	1258	*	Intron	10	126425552	126463376	37825	2	118611	ENST00000480379.5	-14874	ENSG00000154493
LOC112267897	keratin-associated protein 21-1-like	-0.426509	-1.18077	0.327754	-0.321575	-1.176	0.252784	0.747093	-4.92219	peak_43552	Day0vsDay15	chr13	63749876	63750337	462	*	Intron	13	63746741	63748176	1436	1	112267897	ENST00000611641.1	3135	ENSG00000237378
S1PR1	sphingosine-1-phosphate receptor 1	-0.426502	-0.879975	0.0269708	3.02267	-1.9644	0.0647139	0.723458	-3.97769	peak_7253	Day0vsDay15	chr1	101257677	101258505	829	*	Distal Intergenic	1	101238335	101241308	2974	1	1901	ENST00000648480.1	19342	ENSG00000170989
PRKCQ	protein kinase C theta	-0.426485	-0.889062	0.0360913	5.15811	-1.9131	0.07129	0.334028	-4.13699	peak_15643	Day0vsDay27	chr10	6491876	6492646	771	*	Exon	10	6427148	6580276	153129	2	5588	ENST00000263125.10	87630	ENSG00000065675
STPG2	sperm tail PG-rich repeat containing 2	-0.426485	-1.07434	0.221369	1.02558	-1.36453	0.186074	0.497716	-4.86244	peak_121664	Day0vsDay27	chr4	98151226	98151852	627	*	Distal Intergenic	4	97558872	98143476	584605	2	285555	ENST00000295268.4	-7750	ENSG00000163116
SLC19A3	solute carrier family 19 member 3	-0.426473	-1.07498	0.222031	-0.220452	-1.3858	0.181686	0.492507	-4.82601	peak_93812	Day0vsDay27	chr2	227700818	227701298	481	*	Promoter (<=1kb)	2	227687435	227701252	13818	2	80704	ENST00000642268.1	0	ENSG00000135917
ZNF529-AS1	ZNF529 antisense RNA 1	-0.426465	-0.878452	0.025522	3.73008	-1.9802	0.0629656	0.321627	-4.04333	peak_78933	Day0vsDay27	chr19	36572718	36573818	1101	*	Promoter (<=1kb)	19	36573070	36594708	21639	1	101927599	ENST00000475219.6	0	ENSG00000233527
SLC30A1	solute carrier family 30 member 1	-0.426455	-1.11812	0.265214	-0.0266277	-1.278	0.214451	0.740597	-4.81773	peak_12737	Day0vsDay15	chr1	211538513	211539677	1165	*	Distal Intergenic	1	211571568	211579161	7594	2	7779	ENST00000367001.5	39484	ENSG00000170385
LINC00683	long intergenic non-protein coding RNA 683	-0.426451	-0.949804	0.0969019	-0.0434154	-1.71507	0.102443	0.383245	-4.4192	peak_74453	Day0vsDay27	chr18	76586784	76587619	836	*	Intron	18	76615212	76625940	10729	1	400660	ENST00000579781.1	-27593	ENSG00000266256
CDC42SE2	CDC42 small effector 2	-0.426448	-1.09981	0.246915	-0.776905	-1.31273	0.202686	0.517239	-4.96598	peak_130542	Day0vsDay27	chr5	131357580	131358789	1210	*	Intron	5	131385606	131398446	12841	1	56990	ENST00000502582.1	-26817	ENSG00000158985
TTC34	tetratricopeptide repeat domain 34	-0.426439	-1.14295	0.290075	2.33595	-1.23364	0.230239	0.883689	-5.03307	peak_357	Day0vsDay8	chr1	2784910	2787845	2936	*	Promoter (1-2kb)	1	2641368	2789665	148298	2	100287898	ENST00000637179.1	1820	ENSG00000215912
TDRD6-AS1	TDRD6 and SLC25A27 antisense RNA 1	-0.426434	-0.866944	0.0140765	6.31936	-2.01047	0.0592625	0.315071	-3.99365	peak_138049	Day0vsDay27	chr6	46687520	46689460	1941	*	Promoter (<=1kb)	6	46670444	46687800	17357	2	101926934	ENST00000422284.6	0	ENSG00000242973
LOC105370232	uncharacterized LOC105370232	-0.42643	-1.01456	0.161695	-0.521213	-1.52231	0.143673	0.445555	-4.70011	peak_43505	Day0vsDay27	chr13	62449382	62449921	540	*	Distal Intergenic	13	62539351	62574905	35555	2	105370232	ENST00000671601.1	124984	ENSG00000286469
SLC7A7	solute carrier family 7 member 7	-0.426428	-1.2483	0.39544	-0.384515	-1.07548	0.293713	0.61044	-5.19269	peak_46159	Day0vsDay27	chr14	22794159	22794821	663	*	Intron	14	22773316	22780475	7160	2	9056	ENST00000554061.5	-13684	ENSG00000155465
ARHGEF1	Rho guanine nucleotide exchange factor 1	-0.426416	-0.860377	0.00754469	5.72496	-2.06	0.0545182	0.307207	-3.92311	peak_79513	Day0vsDay27	chr19	41883863	41884608	746	*	Promoter (<=1kb)	19	41884370	41907454	23085	1	9138	ENST00000378152.8	0	ENSG00000076928
FAM180A	family with sequence similarity 180 member A	-0.426412	-1.03864	0.185819	-0.561228	-1.45813	0.15981	0.466451	-4.79733	peak_151715	Day0vsDay27	chr7	135855825	135856294	470	*	Intron	7	135729592	135748813	19222	2	389558	ENST00000338588.8	-107012	ENSG00000189320
LINC02663	long intergenic non-protein coding RNA 2663	-0.426412	-0.909201	0.0563767	0.131308	-1.83075	0.0805959	0.72392	-4.16383	peak_15840	Day0vsDay15	chr10	9818994	9820517	1524	*	Intron	10	9758783	9878060	119278	2	105376402	ENST00000647601.1	57543	NA
MIR4790	microRNA 4790	0.934685	0.36681	1.50256	2.12863	3.52354	0.00252021	0.498394	-1.58397	peak_107357	Day0vsDay15	chr3	5348952	5349476	525	*	Distal Intergenic	3	5250177	5250255	79	2	100616334	ENST00000577799.1	-98697	ENSG00000265180
CTBP2	C-terminal binding protein 2	-0.426402	-1.04876	0.195952	-0.577267	-1.42017	0.169452	0.478616	-4.82475	peak_23445	Day0vsDay27	chr10	125264758	125265596	839	*	Distal Intergenic	10	125038997	125161170	122174	2	1488	ENST00000476817.1	-103588	ENSG00000175029
RNF8	ring finger protein 8	-0.426399	-1.00877	0.155968	2.98871	-1.52929	0.142444	0.847002	-4.78455	peak_137219	Day0vsDay8	chr6	37381510	37382248	739	*	Intron	6	37368876	37391062	22187	1	9025	ENST00000498460.1	12634	ENSG00000112130
KIF5A	kinesin family member 5A	-0.426398	-0.874777	0.0219802	5.10941	-1.97156	0.0633991	0.322048	-4.04653	peak_36672	Day0vsDay27	chr12	57569737	57570176	440	*	Promoter (<=1kb)	12	57569580	57586424	16845	1	3798	ENST00000675882.1	157	ENSG00000155980
HHEX	hematopoietically expressed homeobox	-0.426392	-1.02743	0.174651	1.20047	-1.47434	0.157271	0.463265	-4.71971	peak_20900	Day0vsDay27	chr10	92691627	92691970	344	*	Promoter (<=1kb)	10	92691820	92695641	3822	1	3087	ENST00000472590.6	0	ENSG00000152804
NR1H3	nuclear receptor subfamily 1 group H member 3	-0.426381	-1.53138	0.678613	0.237361	-0.801721	0.432932	0.934819	-5.2763	peak_27747	Day0vsDay8	chr11	47257656	47258612	957	*	Promoter (<=1kb)	11	47257658	47261280	3623	1	10062	ENST00000412937.5	0	ENSG00000025434
HS6ST1	heparan sulfate 6-O-sulfotransferase 1	-0.426379	-0.893577	0.0408192	5.59858	-1.92188	0.0708445	0.333611	-4.13062	peak_89566	Day0vsDay27	chr2	128687039	128687591	553	*	Distal Intergenic	2	128265480	128318868	53389	2	9394	ENST00000259241.7	-368171	ENSG00000136720
SNORD42B	small nucleolar RNA, C/D box 42B	0.959296	0.373703	1.54489	0.889398	3.50886	0.00264357	0.498394	-1.6217	peak_65754	Day0vsDay15	chr17	28719336	28720711	1376	*	Promoter (<=1kb)	17	28720550	28720616	67	1	26808	ENST00000458893.1	0	ENSG00000238423
HRC	histidine rich calcium binding protein	-0.426349	-1.008	0.155298	-0.533423	-1.54338	0.139027	0.438595	-4.65583	peak_80398	Day0vsDay27	chr19	49155555	49156232	678	*	Promoter (<=1kb)	19	49151198	49155396	4199	2	3270	ENST00000252825.9	-159	ENSG00000130528
CAMK2G	calcium/calmodulin dependent protein kinase II gamma	-0.426346	-0.947891	0.0951988	2.37969	-1.71862	0.102554	0.383424	-4.42432	peak_19614	Day0vsDay27	chr10	73859054	73860141	1088	*	Promoter (<=1kb)	10	73814262	73860854	46593	2	818	ENST00000433289.5	713	ENSG00000148660
ACTN4	actinin alpha 4	-0.426343	-0.874003	0.0213176	6.9469	-1.98053	0.0628016	0.321355	-4.04057	peak_79087	Day0vsDay27	chr19	38669406	38670611	1206	*	Intron	19	38663542	38731589	68048	1	81	ENST00000697712.1	5864	ENSG00000130402
LRRN2	leucine rich repeat neuronal 2	-0.426336	-1.00678	0.154109	-0.717244	-1.52898	0.140574	0.44111	-4.72893	peak_12186	Day0vsDay27	chr1	204752038	204752821	784	*	Distal Intergenic	1	204617170	204685738	68569	2	10446	ENST00000367177.4	-66300	ENSG00000170382
LOC107986270	uncharacterized LOC107986270	0.98218	0.397258	1.5671	3.08166	3.51206	0.0025271	0.498394	-1.57317	peak_119579	Day0vsDay15	chr4	34505299	34505760	462	*	Distal Intergenic	4	34657606	34669396	11791	1	107986270	ENST00000513564.1	-151846	NA
GALNT9	polypeptide N-acetylgalactosaminyltransferase 9	-0.426308	-0.94169	0.0890739	2.51234	-1.72641	0.100664	0.72392	-4.28754	peak_41094	Day0vsDay15	chr12	132235175	132235661	487	*	Intron	12	132196509	132257742	61234	2	50614	ENST00000411988.6	22081	ENSG00000182870
GALNTL6	polypeptide N-acetylgalactosaminyltransferase like 6	-0.426306	-1.17766	0.325048	0.0271262	-1.19998	0.246012	0.888185	-4.92316	peak_123957	Day0vsDay8	chr4	172188428	172188950	523	*	Intron	4	172266154	172669207	403054	1	442117	ENST00000457021.1	-77204	ENSG00000174473
LOC105377687	uncharacterized LOC105377687	-0.426268	-1.06528	0.212747	2.70165	-1.44033	0.167302	0.858599	-4.89363	peak_132725	Day0vsDay8	chr5	159933354	159934392	1039	*	Intron	5	159698586	159937766	239181	2	105377687	ENST00000641163.1	3374	NA
ARSB	arylsulfatase B	0.998217	0.399594	1.59684	1.60826	3.51026	0.00249486	0.498394	-1.58119	peak_128696	Day0vsDay15	chr5	78928864	78929476	613	*	Intron	5	78884294	78955374	71081	2	411	ENST00000521800.2	25898	ENSG00000113273
MICAL3	microtubule associated monooxygenase, calponin and LIM domain containing 3	-0.426262	-0.912212	0.0596891	0.380117	-1.8182	0.0825548	0.72392	-4.17788	peak_103258	Day0vsDay15	chr22	17829773	17830968	1196	*	Promoter (<=1kb)	22	17819036	17831927	12892	2	57553	ENST00000578984.1	959	ENSG00000243156
TRPC4AP	transient receptor potential cation channel subfamily C member 4 associated protein	-0.426248	-0.872119	0.0196234	3.71329	-2.01038	0.0595061	0.720532	-3.91737	peak_97747	Day0vsDay15	chr20	35055533	35056391	859	*	Intron	20	35002404	35092807	90404	2	26133	ENST00000252015.3	36416	ENSG00000100991
TRPM4	transient receptor potential cation channel subfamily M member 4	-0.426238	-0.992751	0.140275	0.15125	-1.57151	0.131935	0.72392	-4.47894	peak_80401	Day0vsDay15	chr19	49167908	49168852	945	*	Promoter (<=1kb)	19	49168627	49182755	14129	1	54795	ENST00000601347.1	0	ENSG00000130529
HSF2BP	heat shock transcription factor 2 binding protein	-0.426227	-1.16487	0.312417	-0.144767	-1.21537	0.239552	0.743991	-4.85924	peak_102484	Day0vsDay15	chr21	43493427	43494126	700	*	Distal Intergenic	21	43475925	43479534	3610	2	11077	ENST00000441283.1	-13893	ENSG00000160207
LRIF1	ligand dependent nuclear receptor interacting factor 1	-0.426226	-0.915343	0.0628904	3.48403	-1.84709	0.0810717	0.80225	-4.36508	peak_7729	Day0vsDay8	chr1	110982136	110983042	907	*	Distal Intergenic	1	110947222	110963965	16744	2	55791	ENST00000485275.2	-18171	ENSG00000121931
CYP2S1	cytochrome P450 family 2 subfamily S member 1	1.00606	0.400874	1.61125	1.4804	3.45874	0.00269121	0.498394	-1.65874	peak_79404	Day0vsDay15	chr19	41206286	41207127	842	*	3' UTR	19	41201293	41206567	5275	1	29785	ENST00000593890.1	4993	ENSG00000167600
SFRP1	secreted frizzled related protein 1	-0.426223	-1.20103	0.348588	-0.639894	-1.16024	0.261075	0.891424	-5.01495	peak_156554	Day0vsDay8	chr8	41304030	41304884	855	*	Promoter (2-3kb)	8	41261964	41306990	45027	2	6422	ENST00000379845.3	2106	ENSG00000104332
IQCG	IQ motif containing G	-0.426222	-0.866305	0.0138618	4.36998	-2.00751	0.057021	0.311206	-3.98927	peak_117437	Day0vsDay27	chr3	197901392	197902146	755	*	Intron	3	197906368	197912952	6585	2	84223	ENST00000469822.1	10806	ENSG00000114473
STK17B	serine/threonine kinase 17b	1.03945	0.411369	1.66752	1.24145	3.48391	0.0025955	0.498394	-1.63739	peak_92295	Day0vsDay15	chr2	196155645	196155908	264	*	3' UTR	2	196133583	196171000	37418	2	9262	ENST00000449152.2	15092	ENSG00000081320
GNB5	G protein subunit beta 5	1.07766	0.422355	1.73296	-0.0894429	3.48004	0.00274177	0.498394	-1.69622	peak_52916	Day0vsDay15	chr15	52139645	52140618	974	*	Promoter (<=1kb)	15	52122209	52139955	17747	2	10681	ENST00000559348.5	0	ENSG00000069966
MIR1263	microRNA 1263	1.09419	0.436867	1.75152	1.04953	3.48629	0.00273304	0.498394	-1.62619	peak_115742	Day0vsDay15	chr3	164022879	164023852	974	*	Distal Intergenic	3	164171471	164171556	86	2	100302148	ENST00000408324.1	147704	ENSG00000221251
LINC03063	long intergenic non-protein coding RNA 3063	-0.42618	-1.08254	0.230185	-0.140715	-1.34588	0.191928	0.504729	-4.86996	peak_84124	Day0vsDay27	chr2	37558653	37559086	434	*	Intron	2	37562486	37613128	50643	1	105374464	ENST00000659653.1	-3400	ENSG00000236213
CD84	CD84 molecule	-0.426172	-0.958985	0.106641	1.9195	-1.68577	0.108693	0.82883	-4.56532	peak_9740	Day0vsDay8	chr1	160558624	160559820	1197	*	Intron	1	160548089	160551410	3322	2	8832	ENST00000466767.1	-7214	ENSG00000066294
ANKRD33B	ankyrin repeat domain 33B	-0.426168	-1.48931	0.636972	-0.352633	-0.830898	0.414879	0.931911	-5.22866	peak_125965	Day0vsDay8	chr5	10649212	10649922	711	*	3' UTR	5	10564330	10649624	85295	1	651746	ENST00000504806.5	84882	ENSG00000164236
LINC03051	long intergenic non-protein coding RNA 3051	-0.426164	-1.0622	0.209874	1.39064	-1.45928	0.162516	0.469678	-4.76363	peak_113004	Day0vsDay27	chr3	118040227	118041012	786	*	Intron	3	117672154	117997592	325439	2	127138867	ENST00000484092.1	-42635	ENSG00000239268
POGK	pogo transposable element derived with KRAB domain	-0.42616	-1.10334	0.251019	-0.443487	-1.30445	0.205444	0.520642	-5.00371	peak_10132	Day0vsDay27	chr1	166816129	166817172	1044	*	Distal Intergenic	1	166839447	166849208	9762	1	57645	ENST00000449930.5	-22275	ENSG00000143157
NIBAN2	niban apoptosis regulator 2	-0.426155	-1.17275	0.320438	-0.823917	-1.19758	0.245237	0.563775	-5.03546	peak_167103	Day0vsDay27	chr9	127523499	127524423	925	*	Promoter (2-3kb)	9	127524806	127527221	2416	2	64855	ENST00000476091.1	2798	ENSG00000136830
CD58	CD58 molecule	-0.426151	-1.30179	0.449489	1.12693	-1.00878	0.323952	0.913528	-5.28004	peak_8130	Day0vsDay8	chr1	116538402	116539109	708	*	Intron	1	116519231	116544590	25360	2	965	ENST00000526981.1	5481	ENSG00000116815
LINC00368	long intergenic non-protein coding RNA 368	-0.426129	-1.06377	0.211509	-0.600151	-1.39717	0.178839	0.731988	-4.67284	peak_45238	Day0vsDay15	chr13	111081467	111082366	900	*	Distal Intergenic	13	111095838	111103097	7260	1	101927802	ENST00000422994.1	-13472	NA
LOC101928409	uncharacterized LOC101928409	-0.426116	-1.18039	0.328158	-0.35943	-1.171	0.254017	0.747093	-4.97143	peak_124009	Day0vsDay15	chr4	173502900	173503382	483	*	Distal Intergenic	4	173508072	173511790	3719	1	101928409	ENST00000693691.2	-4690	NA
MIR4318	microRNA 4318	-0.426113	-0.978901	0.126675	0.574178	-1.6064	0.123038	0.415137	-4.57188	peak_72516	Day0vsDay27	chr18	37852479	37853234	756	*	Distal Intergenic	18	37657135	37657215	81	1	100422857	ENST00000580543.1	195344	ENSG00000266530
TGM5	transglutaminase 5	-0.426108	-0.870268	0.0180517	3.95801	-1.99318	0.0612993	0.721938	-3.93338	peak_52538	Day0vsDay15	chr15	43270115	43271459	1345	*	Distal Intergenic	15	43232590	43266928	34339	2	9333	ENST00000220420.10	-3187	ENSG00000104055
DTNBP1	dystrobrevin binding protein 1	1.15482	0.461848	1.84779	0.934797	3.45432	0.00264834	0.498394	-1.55507	peak_135640	Day0vsDay15	chr6	15522154	15522814	661	*	3' UTR	6	15524112	15533547	9436	2	84062	ENST00000514651.1	10733	ENSG00000047579
CD109	CD109 molecule	-0.426091	-1.08075	0.228571	-0.50486	-1.39892	0.181024	0.731988	-4.68785	peak_138809	Day0vsDay15	chr6	73929083	73929917	835	*	Distal Intergenic	6	73792655	73804076	11422	1	135228	ENST00000474094.1	136428	ENSG00000156535
TGFBR3L	transforming growth factor beta receptor 3 like	-0.426067	-0.927106	0.0749731	6.02238	-1.77286	0.0937607	0.369853	-4.34112	peak_76330	Day0vsDay27	chr19	7916560	7917008	449	*	Promoter (<=1kb)	19	7916956	7919093	2138	1	100507588	ENST00000564348.5	0	ENSG00000260001
VAV2	vav guanine nucleotide exchange factor 2	1.19569	0.475848	1.91554	1.67236	3.47925	0.00266369	0.498394	-1.65285	peak_168060	Day0vsDay15	chr9	134003849	134005607	1759	*	Distal Intergenic	9	133761894	133992604	230711	2	7410	ENST00000371851.1	-11245	ENSG00000160293
NBPF15	NBPF member 15	-0.426046	-0.885843	0.0337506	3.34273	-1.9315	0.0691061	0.330769	-4.11059	peak_8475	Day0vsDay27	chr1	144460614	144462006	1393	*	Promoter (<=1kb)	1	144421390	144461647	40258	2	284565	ENST00000488031.6	0	ENSG00000266338
PPARGC1A	PPARG coactivator 1 alpha	1.2	0.479014	1.92098	1.36208	3.49793	0.00260998	0.498394	-1.61931	peak_119205	Day0vsDay15	chr4	24329586	24330572	987	*	Distal Intergenic	4	24471461	24472891	1431	2	10891	ENST00000691589.1	142319	ENSG00000109819
SPOCK3	SPARC (osteonectin), cwcv and kazal like domains proteoglycan 3	-0.426033	-1	0.147936	0.259997	-1.53855	0.138048	0.72392	-4.54023	peak_123780	Day0vsDay15	chr4	167168725	167169335	611	*	Intron	4	166754642	167234065	479424	2	50859	ENST00000515143.5	64730	ENSG00000196104
CCDC178	coiled-coil domain containing 178	-0.426025	-0.924942	0.0728932	0.0160541	-1.78134	0.0900257	0.72392	-4.22171	peak_72241	Day0vsDay15	chr18	33482802	33483298	497	*	Distal Intergenic	18	33370087	33441101	71015	2	374864	ENST00000577766.5	-41701	ENSG00000166960
ZNF775	zinc finger protein 775	-0.426022	-1.30255	0.450509	0.175551	-1.00745	0.324577	0.639537	-5.26677	peak_152700	Day0vsDay27	chr7	150367907	150369342	1436	*	Promoter (<=1kb)	7	150368790	150396915	28126	1	285971	ENST00000478789.5	0	ENSG00000196456
LINC00673	long intergenic non-protein coding RNA 673	1.22887	0.485896	1.97185	0.707702	3.48305	0.0026357	0.498394	-1.65586	peak_69044	Day0vsDay15	chr17	72542148	72542749	602	*	Intron	17	72428267	72527035	98769	2	100499467	ENST00000650510.1	-15113	ENSG00000227036
TNFSF10	TNF superfamily member 10	-0.426009	-1.00982	0.157806	-0.23714	-1.51252	0.144509	0.724444	-4.58854	peak_116077	Day0vsDay15	chr3	172536934	172537830	897	*	Distal Intergenic	3	172505662	172523475	17814	2	8743	ENST00000420541.6	-13459	ENSG00000121858
CCNJL	cyclin J like	1.41001	0.559558	2.26046	0.89951	3.49131	0.00262198	0.498394	-1.66332	peak_132761	Day0vsDay15	chr5	160285569	160286214	646	*	Intron	5	160254301	160312476	58176	2	79616	ENST00000519673.1	26262	ENSG00000135083
IL15	interleukin 15	-0.425998	-1.24859	0.39659	-0.291984	-1.08888	0.290138	0.758017	-5.00855	peak_122969	Day0vsDay15	chr4	141686393	141686763	371	*	Intron	4	141714657	141733458	18802	1	3600	ENST00000477265.5	-27894	ENSG00000164136
PCDH15	protocadherin related 15	-2.20517	-3.67399	-0.736353	0.0887809	-3.12917	0.00560587	0.498542	-2.11345	peak_18620	Day0vsDay8	chr10	54854034	54855432	1399	*	Intron	10	53821110	54801291	980182	2	65217	ENST00000448885.5	-52743	ENSG00000150275
NUTM2D	NUT family member 2D	-0.425992	-1.16139	0.309401	-0.763495	-1.20071	0.242519	0.744494	-4.91419	peak_20646	Day0vsDay15	chr10	87372487	87373282	796	*	Distal Intergenic	10	87364989	87366491	1503	1	728130	ENST00000465545.1	7498	ENSG00000214562
COL21A1	collagen type XXI alpha 1 chain	-0.425943	-0.985267	0.13338	0.00333955	-1.57851	0.128595	0.423559	-4.66027	peak_138340	Day0vsDay27	chr6	56394393	56395710	1318	*	Promoter (<=1kb)	6	56056590	56394094	337505	2	81578	ENST00000370819.5	-299	ENSG00000124749
GRM3	glutamate metabotropic receptor 3	-0.425923	-0.883789	0.0319432	4.97082	-1.92819	0.0667195	0.326696	-4.11094	peak_149178	Day0vsDay27	chr7	86225220	86226817	1598	*	Distal Intergenic	7	86643909	86864879	220971	1	2913	ENST00000361669.7	-417092	ENSG00000198822
PGAM5	PGAM family member 5, mitochondrial serine/threonine protein phosphatase	-1.13392	-1.90017	-0.367665	-0.734277	-3.06737	0.00560015	0.498542	-2.14749	peak_41206	Day0vsDay8	chr12	132703884	132704717	834	*	3' UTR	12	132710819	132719166	8348	1	192111	ENST00000317555.6	-6102	ENSG00000247077
ST3GAL5	ST3 beta-galactoside alpha-2,3-sialyltransferase 5	-0.425895	-1.10886	0.257071	0.323445	-1.29259	0.209446	0.524425	-5.02221	peak_86725	Day0vsDay27	chr2	85900389	85900782	394	*	Promoter (1-2kb)	2	85839150	85902543	63394	2	8869	ENST00000640322.1	1761	ENSG00000115525
LOC124903536	uncharacterized LOC124903536	-0.425894	-0.966713	0.114925	5.44096	-1.63492	0.119238	0.83405	-4.68874	peak_54929	Day0vsDay8	chr15	79815963	79816558	596	*	Distal Intergenic	15	79832466	79833554	1089	2	124903536	ENST00000560760.1	16996	NA
CPNE1	copine 1	-0.425893	-1.20593	0.354144	-0.259645	-1.13173	0.269826	0.751997	-4.94968	peak_97807	Day0vsDay15	chr20	35632938	35633370	433	*	Promoter (<=1kb)	20	35626086	35632554	6469	2	8904	ENST00000483495.5	-384	ENSG00000214078
ZFAND2A-DT	ZFAND2A divergent transcript	-0.425884	-0.877599	0.0258306	6.16296	-1.95661	0.065752	0.324981	-4.0736	peak_143805	Day0vsDay27	chr7	1169573	1170432	860	*	Distal Intergenic	7	1160596	1165607	5012	1	101927021	ENST00000655003.1	8977	ENSG00000229043
CLEC4OP	C-type lectin domain family 4 member O, pseudogene	-0.425876	-1.06588	0.214123	2.49832	-1.40946	0.175718	0.86232	-4.86517	peak_77322	Day0vsDay8	chr19	15871174	15871945	772	*	Exon	19	15851993	15864924	12932	2	102724279	ENST00000589345.7	-6250	ENSG00000291059
PARD3B	par-3 family cell polarity regulator beta	-0.425871	-0.868785	0.017042	5.39291	-1.99304	0.0586905	0.31416	-4.01174	peak_92746	Day0vsDay27	chr2	205220258	205221033	776	*	Intron	2	205293492	205301511	8020	1	117583	ENST00000465890.1	-72459	ENSG00000116117
LINC00408	long intergenic non-protein coding RNA 408	-0.425868	-0.950326	0.0985898	1.74048	-1.7454	0.098446	0.376875	-4.39415	peak_41294	Day0vsDay27	chr13	18900028	18900962	935	*	Distal Intergenic	13	18905419	18908443	3025	1	100652856	ENST00000653982.1	-4457	ENSG00000226250
ZCCHC17	zinc finger CCHC-type containing 17	-0.425867	-0.893669	0.0419361	6.76308	-1.89397	0.0743462	0.339033	-4.16878	peak_3576	Day0vsDay27	chr1	31296422	31297442	1021	*	Promoter (<=1kb)	1	31296982	31364953	67972	1	51538	ENST00000546109.5	0	ENSG00000121766
LOC112268411	uncharacterized LOC112268411	-0.425865	-0.937211	0.0854807	0.119949	-1.75054	0.0955453	0.372452	-4.36521	peak_82053	Day0vsDay27	chr2	5709214	5709614	401	*	Intron	2	5726253	5730355	4103	1	112268411	ENST00000655406.1	-16639	ENSG00000236106
LOC124900225	small nucleolar RNA SNORA33	-2.05964	-3.45767	-0.661609	0.210193	-3.05374	0.00578145	0.499654	-2.25493	peak_139667	Day0vsDay8	chr6	103877382	103877857	476	*	Distal Intergenic	6	103583135	103583268	134	1	124900225	ENST00000365413.1	294247	ENSG00000202283
RNF169	ring finger protein 169	-0.425838	-1.00271	0.151037	-0.229082	-1.5301	0.140119	0.72392	-4.52393	peak_29840	Day0vsDay15	chr11	74790847	74791937	1091	*	Intron	11	74748849	74842413	93565	1	254225	ENST00000299563.5	41998	ENSG00000166439
SNORD3H	small nucleolar RNA, C/D box 3H	-1.90256	-3.1978	-0.607329	0.116718	-3.04472	0.00590437	0.499654	-2.24502	peak_159009	Day0vsDay8	chr8	97475438	97476300	863	*	Distal Intergenic	8	97358265	97358478	214	1	109617016	ENST00000384486.2	117173	ENSG00000207215
ZNF417	zinc finger protein 417	-0.425824	-0.868364	0.0167157	6.78415	-2.00079	0.06062	0.317421	-4.00969	peak_81350	Day0vsDay27	chr19	57916103	57917146	1044	*	Promoter (<=1kb)	19	57876765	57916591	39827	2	147687	ENST00000602124.1	0	ENSG00000173480
DLG2	discs large MAGUK scaffold protein 2	-0.425805	-1.23075	0.379136	-0.899703	-1.09649	0.284618	0.60243	-5.22716	peak_30381	Day0vsDay27	chr11	84848504	84849424	921	*	Intron	11	84686800	84923137	236338	2	1740	ENST00000530589.1	73713	ENSG00000150672
GABRB3	gamma-aminobutyric acid type A receptor subunit beta3	-0.425763	-1.45394	0.602411	-0.00648709	-0.870448	0.395516	0.93004	-5.2251	peak_51537	Day0vsDay8	chr15	26718948	26719393	446	*	Promoter (2-3kb)	15	26547633	26716765	169133	2	2562	ENST00000555094.5	-2183	ENSG00000166206
ZNF451-AS1	ZNF451 regulatory antisense RNA 1	-1.89105	-3.14821	-0.633891	-0.988059	-3.16275	0.00563609	0.499654	-2.02808	peak_138364	Day0vsDay8	chr6	57171933	57173513	1581	*	Promoter (<=1kb)	6	57114901	57172242	57342	2	101927211	ENST00000648959.1	0	NA
HNMT	histamine N-methyltransferase	-1.74907	-2.91834	-0.5798	0.0374671	-3.10997	0.00591766	0.499654	-2.17293	peak_90190	Day0vsDay8	chr2	137881489	137882044	556	*	Distal Intergenic	2	137964020	138014253	50234	1	3176	ENST00000410115.5	-81976	ENSG00000150540
TBC1D1	TBC1 domain family member 1	-1.72713	-2.89132	-0.562949	-1.04913	-3.12089	0.00587581	0.499654	-2.13451	peak_119714	Day0vsDay8	chr4	37933816	37934581	766	*	Intron	4	37909895	38139115	229221	1	23216	ENST00000698858.1	23921	ENSG00000065882
CLIC5	chloride intracellular channel 5	-0.425716	-1.0966	0.245163	-0.813847	-1.31532	0.201826	0.516385	-4.93791	peak_138021	Day0vsDay27	chr6	45984945	45985770	826	*	Intron	6	46014283	46015546	1264	2	53405	ENST00000464137.1	29776	ENSG00000112782
ACTN4	actinin alpha 4	-1.63124	-2.72877	-0.533704	-0.10426	-3.1047	0.00590331	0.499654	-2.19737	peak_79083	Day0vsDay8	chr19	38657824	38658117	294	*	Intron	19	38663542	38731589	68048	1	81	ENST00000697712.1	-5425	ENSG00000130402
SLC46A1	solute carrier family 46 member 1	-0.425697	-0.876979	0.0255856	5.67664	-1.95571	0.0656324	0.324981	-4.07087	peak_65711	Day0vsDay27	chr17	28416696	28417318	623	*	Exon	17	28405377	28407197	1821	2	113235	ENST00000581516.1	-9499	ENSG00000076351
NOL4L	nucleolar protein 4 like	-0.425691	-1.24953	0.398151	0.122483	-1.10256	0.285764	0.902898	-4.98228	peak_97503	Day0vsDay8	chr20	32581060	32581627	568	*	Intron	20	32485537	32584828	99292	2	140688	ENST00000201961.6	3201	ENSG00000197183
OSTM1-AS1	OSTM1 antisense RNA 1	-1.60635	-2.69467	-0.518016	-0.134642	-3.0594	0.00570554	0.499654	-2.1913	peak_139874	Day0vsDay8	chr6	108118739	108118985	247	*	Intron	6	108123457	108157875	34419	1	100287366	ENST00000658282.1	-4472	ENSG00000225174
PKP1	plakophilin 1	-0.425688	-1.11453	0.263152	-0.0318809	-1.28446	0.212517	0.528755	-5.00175	peak_11779	Day0vsDay27	chr1	201261414	201262545	1132	*	Distal Intergenic	1	201283452	201332993	49542	1	5317	ENST00000263946.7	-20907	ENSG00000081277
ITCH	itchy E3 ubiquitin protein ligase	-0.425685	-0.88812	0.0367487	4.83686	-1.91817	0.0707029	0.333394	-4.13195	peak_97694	Day0vsDay27	chr20	34374562	34374870	309	*	Intron	20	34363693	34393824	30132	1	83737	ENST00000696984.1	10869	ENSG00000078747
THBS3-AS1	THBS3 antisense RNA 1	-0.425684	-0.883786	0.0324175	5.65776	-1.97824	0.064001	0.323015	-4.04743	peak_9286	Day0vsDay27	chr1	155194203	155195251	1049	*	Promoter (<=1kb)	1	155194996	155200674	5679	1	105371450	ENST00000447623.4	0	ENSG00000231064
MTMR12	myotubularin related protein 12	-1.58641	-2.66092	-0.511901	-0.65973	-3.06029	0.00569366	0.499654	-2.15566	peak_126889	Day0vsDay8	chr5	32320363	32321236	874	*	Distal Intergenic	5	32268701	32312987	44287	2	54545	ENST00000505419.5	-7376	ENSG00000150712
ASL	argininosuccinate lyase	-0.42567	-1.18436	0.333022	-0.114031	-1.16296	0.257196	0.747093	-4.924	peak_147869	Day0vsDay15	chr7	66075326	66076518	1193	*	Promoter (<=1kb)	7	66075800	66092930	17131	1	435	ENST00000672586.1	0	ENSG00000126522
RASGEF1A	RasGEF domain family member 1A	-0.425664	-1.05244	0.201116	1.13983	-1.44466	0.168292	0.858904	-4.78333	peak_17674	Day0vsDay8	chr10	43203758	43204194	437	*	Promoter (<=1kb)	10	43200195	43203819	3625	2	221002	ENST00000472864.1	0	ENSG00000198915
RPL37	ribosomal protein L37	-0.42565	-1.11248	0.261175	-1.0825	-1.28459	0.212181	0.739684	-4.83674	peak_127332	Day0vsDay15	chr5	40825068	40825812	745	*	3' UTR	5	40827703	40832555	4853	2	6167	ENST00000511787.1	6743	ENSG00000145592
SIL1	SIL1 nucleotide exchange factor	-0.42565	-1.16833	0.317028	-0.851371	-1.19087	0.247708	0.745418	-4.87592	peak_131254	Day0vsDay15	chr5	139177605	139178610	1006	*	Intron	5	138947023	139196521	249499	2	64374	ENST00000509534.5	17911	ENSG00000120725
LOC105375976	uncharacterized LOC105375976	-0.425647	-0.865687	0.014393	5.54869	-2.005	0.0573075	0.720532	-3.90351	peak_162392	Day0vsDay15	chr9	12314952	12315870	919	*	Distal Intergenic	9	12098660	12159148	60489	2	105375976	ENST00000663621.1	-155804	ENSG00000224935
LINC02634	long intergenic non-protein coding RNA 2634	-0.425633	-1.31845	0.467188	0.764964	-1.04842	0.309481	0.909047	-5.17365	peak_17412	Day0vsDay8	chr10	35225066	35225650	585	*	Intron	10	35219894	35230598	10705	2	105376493	ENST00000439198.1	4948	NA
GAS7	growth arrest specific 7	-0.42562	-0.849585	-0.00165361	4.78054	-2.08561	0.0512888	0.302937	-3.87699	peak_64476	Day0vsDay27	chr17	9991405	9991985	581	*	Intron	17	9917053	10020002	102950	2	8522	ENST00000579158.5	28017	ENSG00000007237
C1orf202	chromosome 1 open reading frame 202	-0.42561	-1.22558	0.374358	-0.360453	-1.1028	0.281927	0.901281	-5.05303	peak_14700	Day0vsDay8	chr1	244779344	244780203	860	*	Distal Intergenic	1	244729701	244731015	1315	2	122455338	ENST00000640271.3	-48329	ENSG00000284188
LOC112268067	uncharacterized LOC112268067	-1.53993	-2.57468	-0.505168	-0.423445	-3.13464	0.00577539	0.499654	-2.16442	peak_24606	Day0vsDay8	chr10	133025488	133026389	902	*	Distal Intergenic	10	133013700	133015767	2068	1	112268067	ENST00000690495.1	11788	NA
RUVBL1-AS1	RUVBL1 antisense RNA 1	-1.47636	-2.48046	-0.472248	0.163748	-3.04767	0.00586395	0.499654	-2.2305	peak_113833	Day0vsDay8	chr3	128076525	128077089	565	*	Promoter (<=1kb)	3	128075810	128079056	3247	1	100874089	ENST00000485218.1	715	ENSG00000239608
LOC105371589	uncharacterized LOC105371589	-0.425586	-1.01552	0.164344	-0.269413	-1.50552	0.147023	0.449773	-4.73612	peak_65443	Day0vsDay27	chr17	21524207	21524588	382	*	Intron	17	21519514	21521269	1756	1	105371589	ENST00000584594.1	4693	NA
MIR7852	microRNA 7852	-1.46204	-2.45354	-0.470544	-0.30582	-3.05651	0.00574419	0.499654	-2.17945	peak_7454	Day0vsDay8	chr1	107926605	107927616	1012	*	Intron	1	107897223	107897304	82	1	102465839	ENST00000617442.1	29382	ENSG00000275455
AK7	adenylate kinase 7	-0.425576	-0.931411	0.0802591	0.0850267	-1.76816	0.0929499	0.72392	-4.24133	peak_49748	Day0vsDay15	chr14	96391235	96392426	1192	*	Promoter (<=1kb)	14	96392128	96489427	97300	1	122481	ENST00000267584.9	0	ENSG00000140057
SPAG1	sperm associated antigen 1	-0.425561	-0.862669	0.0115471	1.41178	-2.01804	0.0558321	0.720532	-3.8921	peak_159121	Day0vsDay15	chr8	100242450	100243642	1193	*	Promoter (1-2kb)	8	100240559	100259278	18720	1	6674	ENST00000519409.1	1891	ENSG00000104450
LINC01934	long intergenic non-protein coding RNA 1934	-0.425556	-0.948903	0.0977913	4.44319	-1.68582	0.108255	0.82883	-4.61129	peak_91742	Day0vsDay8	chr2	181138853	181139189	337	*	Intron	2	181123942	181342311	218370	1	101927156	ENST00000424655.1	14911	NA
SERINC5	serine incorporator 5	-0.425549	-0.89604	0.0449421	2.04437	-1.91942	0.0705836	0.723458	-4.04561	peak_128758	Day0vsDay15	chr5	80135881	80137179	1299	*	Intron	5	80156994	80167180	10187	2	256987	ENST00000502747.1	30001	ENSG00000164300
SPATA20	spermatogenesis associated 20	-0.425547	-0.865786	0.014691	4.7743	-2.01534	0.0588319	0.31431	-3.98859	peak_67887	Day0vsDay27	chr17	50546912	50547828	917	*	Promoter (<=1kb)	17	50547126	50555852	8727	1	64847	ENST00000356488.8	0	ENSG00000006282
LOC105371076	uncharacterized LOC105371076	-1.45819	-2.44531	-0.47107	0.675614	-3.06197	0.00567132	0.499654	-2.22664	peak_57540	Day0vsDay8	chr16	10035225	10035639	415	*	Promoter (1-2kb)	16	10033684	10037297	3614	1	105371076	ENST00000569218.1	1541	NA
KLHDC4	kelch domain containing 4	-0.425545	-1.15052	0.299426	0.836646	-1.23185	0.234033	0.885083	-4.87014	peak_62731	Day0vsDay8	chr16	87723283	87723618	336	*	Intron	16	87710798	87726917	16120	2	54758	ENST00000562913.5	3299	ENSG00000104731
C10orf71	chromosome 10 open reading frame 71	-0.425542	-0.93059	0.0795062	1.6111	-1.78417	0.0909363	0.72392	-4.21699	peak_18387	Day0vsDay15	chr10	49335064	49335997	934	*	Distal Intergenic	10	49299274	49316247	16974	1	118461	ENST00000470615.1	35790	ENSG00000177354
NPLOC4	NPL4 homolog, ubiquitin recognition factor	-0.42553	-0.894003	0.0429435	1.42707	-1.96244	0.0655835	0.723458	-3.98131	peak_70393	Day0vsDay15	chr17	81580520	81581036	517	*	Intron	17	81559396	81572108	12713	2	55666	ENST00000576713.6	-8412	ENSG00000182446
LINC02462	long intergenic non-protein coding RNA 2462	-0.425523	-1.58433	0.733281	-0.277412	-0.763451	0.454192	0.935999	-5.31217	peak_122718	Day0vsDay8	chr4	134490053	134491085	1033	*	Intron	4	134423867	134457852	33986	1	105377434	ENST00000503009.1	66186	NA
LOC124901467	uncharacterized LOC124901467	-1.42426	-2.37732	-0.471206	-0.462973	-3.12203	0.00585498	0.499654	-2.13979	peak_143304	Day0vsDay8	chr6	168658077	168658356	280	*	Intron	6	168653203	168673445	20243	1	124901467	ENST00000477998.1	4874	NA
TUBA3C	tubulin alpha 3c	-0.425501	-0.988962	0.137961	-1.14839	-1.58931	0.128743	0.72392	-4.45405	peak_41327	Day0vsDay15	chr13	19159677	19160416	740	*	Intron	13	19173772	19181824	8053	2	7278	ENST00000400113.8	21408	ENSG00000198033
LOC105371972	uncharacterized LOC105371972	-0.425497	-0.944898	0.0939037	3.76199	-1.69805	0.103474	0.824806	-4.59839	peak_71031	Day0vsDay8	chr18	6581888	6583208	1321	*	Intron	18	6558138	6568912	10775	1	105371972	ENST00000684855.1	23750	NA
EYA1	EYA transcriptional coactivator and phosphatase 1	-0.425496	-0.863666	0.0126738	5.99987	-2.01346	0.0586264	0.31413	-3.98429	peak_158063	Day0vsDay27	chr8	71461670	71462934	1265	*	Intron	8	71197521	71547626	350106	2	2138	ENST00000647540.1	84692	ENSG00000104313
LOC101927020	uncharacterized LOC101927020	-1.41304	-2.37473	-0.45135	-0.481561	-3.04562	0.005892	0.499654	-2.1965	peak_138127	Day0vsDay8	chr6	49804840	49805635	796	*	Intron	6	49801704	49820499	18796	1	101927020	ENST00000662077.1	3136	ENSG00000235122
LOC124903349	uncharacterized LOC124903349	-0.425482	-0.852122	0.00115729	1.95353	-2.09414	0.0501275	0.300893	-3.88077	peak_48678	Day0vsDay27	chr14	76893898	76894844	947	*	Distal Intergenic	14	76927974	76948727	20754	2	124903349	ENST00000688632.1	53883	NA
RBMS1	RNA binding motif single stranded interacting protein 1	-0.425482	-0.987891	0.136926	-0.429689	-1.56815	0.130993	0.427034	-4.66564	peak_90942	Day0vsDay27	chr2	160516470	160517022	553	*	Distal Intergenic	2	160272151	160493807	221657	2	5937	ENST00000348849.8	-22663	ENSG00000153250
NEDD4L	NEDD4 like E3 ubiquitin protein ligase	-1.41159	-2.36418	-0.459007	-0.457734	-3.14118	0.00593012	0.499654	-2.14916	peak_73473	Day0vsDay8	chr18	58085121	58085481	361	*	Promoter (2-3kb)	18	58088138	58165808	77671	1	23327	ENST00000675554.1	-2657	ENSG00000049759
CSGALNACT2-DT	CSGALNACT2 divergent transcript	-0.42546	-0.856888	0.00596758	5.77	-2.05391	0.0548815	0.307821	-3.92934	peak_17666	Day0vsDay27	chr10	43137740	43139230	1491	*	Promoter (<=1kb)	10	43136824	43138334	1511	2	118568825	ENST00000609407.1	0	ENSG00000273008
MORN3	MORN repeat containing 3	-0.425447	-0.90465	0.0537569	6.56467	-1.85919	0.0795639	0.347847	-4.22038	peak_39954	Day0vsDay27	chr12	121658530	121659657	1128	*	Exon	12	121651392	121669650	18259	2	283385	ENST00000392462.6	9993	ENSG00000139714
ZNF253	zinc finger protein 253	-0.425393	-1.08764	0.236856	-0.367156	-1.34816	0.193623	0.73572	-4.71293	peak_77982	Day0vsDay15	chr19	19861057	19861397	341	*	Distal Intergenic	19	19865882	19894674	28793	1	56242	ENST00000589717.2	-4485	ENSG00000256771
MIR4798	microRNA 4798	-0.42539	-1.1793	0.328516	-0.324054	-1.1806	0.251697	0.746376	-4.91004	peak_118434	Day0vsDay15	chr4	7324152	7325261	1110	*	Intron	4	7310450	7310524	75	1	100616471	ENST00000578126.1	13702	ENSG00000264658
LOC101928658	uncharacterized LOC101928658	-0.425384	-1.53895	0.688187	-0.641668	-0.791809	0.436852	0.934819	-5.33306	peak_120278	Day0vsDay8	chr4	52911706	52912169	464	*	Intron	4	52945649	52951022	5374	1	101928658	ENST00000510351.1	-33480	NA
SLC38A4-AS1	SLC38A4 antisense RNA 1	-0.425377	-1.04239	0.191633	0.944368	-1.44577	0.164521	0.472087	-4.75726	peak_35696	Day0vsDay27	chr12	46523532	46524504	973	*	Intron	12	46537502	46652550	115049	1	100288798	ENST00000607353.1	-12998	NA
LOC105375974	uncharacterized LOC105375974	-0.425372	-1.37776	0.527012	0.139193	-0.932666	0.362768	0.922358	-5.19192	peak_162358	Day0vsDay8	chr9	11471078	11472661	1584	*	Distal Intergenic	9	11275314	11276314	1001	2	105375974	ENST00000437471.1	-194764	NA
MIR4418	microRNA 4418	-0.425364	-1.08838	0.237647	-0.574158	-1.34122	0.194665	0.736193	-4.74246	peak_2532	Day0vsDay15	chr1	22325377	22326441	1065	*	Distal Intergenic	1	22266239	22266300	62	1	100616433	ENST00000581169.1	59138	ENSG00000266564
LIG4	DNA ligase 4	-0.425364	-1.10836	0.257633	-0.897076	-1.29092	0.210015	0.73902	-4.83232	peak_45022	Day0vsDay15	chr13	108194373	108195319	947	*	Distal Intergenic	13	108207462	108215186	7725	2	3981	ENST00000686095.1	19867	ENSG00000174405
LOC105370670	uncharacterized LOC105370670	-0.42536	-0.922696	0.0719765	0.232919	-1.79895	0.0884297	0.72392	-4.18478	peak_50243	Day0vsDay15	chr14	101082557	101083410	854	*	Distal Intergenic	14	101073953	101077910	3958	2	105370670	ENST00000555103.1	-4647	ENSG00000230805
DMBX1	diencephalon/mesencephalon homeobox 1	-0.425348	-1.2805	0.429804	-0.379282	-1.031	0.313645	0.628944	-5.21895	peak_4937	Day0vsDay27	chr1	46506573	46507545	973	*	5' UTR	1	46489836	46516216	26381	1	127343	ENST00000360032.4	16737	ENSG00000197587
ACTL8	actin like 8	-0.425344	-1.1386	0.287917	-0.612709	-1.23609	0.229347	0.74346	-4.83574	peak_2092	Day0vsDay15	chr1	17739341	17740198	858	*	Intron	1	17755333	17827063	71731	1	81569	ENST00000375406.2	-15135	ENSG00000117148
LOC100996664	uncharacterized LOC100996664	-1.36895	-2.29589	-0.442013	-0.9211	-3.06122	0.00568133	0.499654	-2.14975	peak_47992	Day0vsDay8	chr14	68628251	68629342	1092	*	Promoter (<=1kb)	14	68627160	68628479	1320	2	100996664	ENST00000556301.2	0	NA
LOC401478	uncharacterized LOC401478	-0.425338	-0.897017	0.0463398	6.30635	-1.87711	0.0767859	0.343103	-4.19331	peak_160893	Day0vsDay27	chr8	137833474	137834308	835	*	Intron	8	137811485	137837849	26365	2	401478	ENST00000657812.1	3541	NA
KRT42P	keratin 42, pseudogene	-0.425332	-0.885167	0.0345045	3.71698	-1.95533	0.0666132	0.723458	-3.99366	peak_66831	Day0vsDay15	chr17	41647617	41649172	1556	*	Distal Intergenic	17	41626327	41640199	13873	2	284116	ENST00000398469.5	-7418	ENSG00000290861
BORCS5	BLOC-1 related complex subunit 5	-0.425328	-0.951603	0.100947	1.53255	-1.73174	0.100236	0.819571	-4.48593	peak_34638	Day0vsDay8	chr12	12384488	12385708	1221	*	Intron	12	12357418	12465844	108427	1	118426	ENST00000298571.6	27070	ENSG00000165714
NEMP2-DT	NEMP2 divergent transcript	-0.425324	-1.21168	0.361036	-0.108225	-1.12113	0.274215	0.753055	-5.02043	peak_92076	Day0vsDay15	chr2	190585217	190585893	677	*	Distal Intergenic	2	190534855	190569776	34922	1	105376748	ENST00000457407.2	50362	ENSG00000233654
MIR4472-1	microRNA 4472-1	-1.352	-2.26702	-0.436973	-0.426091	-3.06267	0.00566209	0.499654	-2.1619	peak_161400	Day0vsDay8	chr8	141986018	141987976	1959	*	Distal Intergenic	8	142176339	142176418	80	1	100616268	ENST00000584349.1	-188363	ENSG00000265247
KLF2	KLF transcription factor 2	-0.425321	-1.49444	0.6438	0.246721	-0.824607	0.418368	0.932406	-5.22519	peak_77397	Day0vsDay8	chr19	16330260	16330856	597	*	Distal Intergenic	19	16324840	16327260	2421	1	10365	ENST00000592003.1	5420	ENSG00000127528
CD44	CD44 molecule (IN blood group)	-0.425312	-0.935315	0.0846916	3.04463	-1.77824	0.0921823	0.813459	-4.44513	peak_27096	Day0vsDay8	chr11	35235454	35236849	1396	*	Distal Intergenic	11	35219344	35229789	10446	1	960	ENST00000525469.1	16110	ENSG00000026508
LOC105372762	uncharacterized LOC105372762	-1.34439	-2.22836	-0.460416	-0.133916	-3.36551	0.00573846	0.499654	-1.76518	peak_101327	Day0vsDay8	chr21	27511085	27511499	415	*	Distal Intergenic	21	27358885	27448579	89695	2	105372762	ENST00000420186.2	-62506	NA
HDAC4	histone deacetylase 4	-1.33872	-2.24489	-0.432549	0.686962	-3.10462	0.00592782	0.499654	-2.22266	peak_95065	Day0vsDay8	chr2	239294036	239294303	268	*	Intron	2	239094890	239298530	203641	2	9759	ENST00000535493.5	4227	ENSG00000068024
ZNF519	zinc finger protein 519	-0.425258	-0.992592	0.142075	0.0127864	-1.55371	0.134395	0.431936	-4.66432	peak_71616	Day0vsDay27	chr18	14095655	14096295	641	*	Intron	18	14082167	14132428	50262	2	162655	ENST00000591393.1	36133	ENSG00000175322
CDK18	cyclin dependent kinase 18	-0.425254	-0.928885	0.078376	1.62215	-1.79999	0.089096	0.811693	-4.32656	peak_12270	Day0vsDay8	chr1	205524002	205524795	794	*	Promoter (<=1kb)	1	205523560	205530016	6457	1	5129	ENST00000505932.5	442	ENSG00000117266
GPR156	G protein-coupled receptor 156	-0.425245	-0.852296	0.00180518	5.49572	-2.06404	0.050895	0.302451	-3.90157	peak_113129	Day0vsDay27	chr3	120287378	120288725	1348	*	Promoter (2-3kb)	3	120165478	120285222	119745	2	165829	ENST00000464295.6	-2156	ENSG00000175697
CKMT2	creatine kinase, mitochondrial 2	-0.425221	-0.923494	0.0730529	5.46173	-1.78509	0.091888	0.367211	-4.3229	peak_128827	Day0vsDay27	chr5	81239435	81239932	498	*	Intron	5	81233339	81252286	18948	1	1160	ENST00000505704.1	6096	ENSG00000131730
LINC00673	long intergenic non-protein coding RNA 673	-0.425203	-0.887135	0.0367284	2.02513	-1.96755	0.0655211	0.780309	-4.15401	peak_69032	Day0vsDay8	chr17	72421170	72421722	553	*	Promoter (<=1kb)	17	72403322	72421304	17983	2	100499467	ENST00000650313.1	0	ENSG00000227036
LOC107985075	uncharacterized LOC107985075	-0.425202	-0.887432	0.0370287	4.88744	-1.92866	0.0698317	0.332203	-4.11796	peak_64294	Day0vsDay27	chr17	8079221	8080408	1188	*	Promoter (<=1kb)	17	8079482	8081565	2084	1	107985075	ENST00000399413.3	0	NA
STIM2	stromal interaction molecule 2	-0.425198	-0.95643	0.106034	1.71579	-1.73545	0.100326	0.379776	-4.3705	peak_119409	Day0vsDay27	chr4	27040142	27040805	664	*	Distal Intergenic	4	27021282	27022661	1380	1	57620	ENST00000504511.1	18860	ENSG00000109689
CHAF1A	chromatin assembly factor 1 subunit A	-0.425186	-0.888053	0.0376808	6.36774	-1.90446	0.072433	0.335838	-4.14883	peak_75810	Day0vsDay27	chr19	4430579	4431145	567	*	Promoter (<=1kb)	19	4431055	4433317	2263	1	10036	ENST00000587368.1	0	ENSG00000167670
LINC01120	long intergenic non-protein coding RNA 1120	-1.33722	-2.23944	-0.434993	-0.322274	-3.12717	0.0059288	0.499654	-2.17759	peak_89874	Day0vsDay8	chr2	131390117	131391770	1654	*	Distal Intergenic	2	131402778	131409057	6280	1	389043	ENST00000437751.2	-11008	NA
FLJ33534	Putative uncharacterized protein FLJ33534	-0.425184	-1.11268	0.262316	1.6468	-1.29165	0.211941	0.878213	-4.96966	peak_82550	Day0vsDay8	chr2	11093921	11094989	1069	*	Distal Intergenic	2	11127355	11132088	4734	2	285150	ENST00000658220.1	37099	ENSG00000145063
LOC105370993	uncharacterized LOC105370993	-0.425176	-0.893552	0.0431999	4.5538	-1.88381	0.0751561	0.340659	-4.17777	peak_56030	Day0vsDay27	chr15	95669117	95669834	718	*	Intron	15	95463587	95493843	30257	2	105370993	ENST00000668885.1	-175274	ENSG00000258489
AMZ1	archaelysin family metallopeptidase 1	-0.425173	-1.13296	0.282611	0.972589	-1.25914	0.223267	0.881994	-4.933	peak_144111	Day0vsDay8	chr7	2680653	2681345	693	*	Promoter (1-2kb)	7	2679522	2716529	37008	1	155185	ENST00000312371.8	1131	ENSG00000174945
DPPA2P3	developmental pluripotency associated 2 pseudogene 3	-1.31088	-2.20377	-0.418001	-0.514993	-3.04317	0.00592577	0.499654	-2.19952	peak_117007	Day0vsDay8	chr3	193955811	193956419	609	*	Distal Intergenic	3	193993331	193993985	655	2	100128023	ENST00000411853.1	37566	NA
MTIF3	mitochondrial translational initiation factor 3	-0.425167	-0.883375	0.0330406	2.01545	-1.9274	0.0680756	0.783783	-4.17064	peak_41928	Day0vsDay8	chr13	27463435	27464028	594	*	Distal Intergenic	13	27437150	27450591	13442	2	219402	ENST00000485650.5	-12844	ENSG00000122033
BSCL2	BSCL2 lipid droplet biogenesis associated, seipin	-0.425137	-0.977049	0.126775	1.93932	-1.61302	0.123401	0.835227	-4.58539	peak_28457	Day0vsDay8	chr11	62694351	62695305	955	*	Promoter (<=1kb)	11	62691336	62694711	3376	2	26580	ENST00000532115.5	0	ENSG00000168000
LINC00552	long intergenic non-protein coding RNA 552	-0.42513	-0.963862	0.113601	2.52669	-1.69046	0.108683	0.82883	-4.51822	peak_45626	Day0vsDay8	chr13	113741877	113743021	1145	*	Distal Intergenic	13	113748511	113751089	2579	2	100130386	ENST00000625151.1	8068	ENSG00000279770
RFX3	regulatory factor X3	-1.2582	-2.11368	-0.402713	0.403982	-3.04856	0.00585182	0.499654	-2.22796	peak_162045	Day0vsDay8	chr9	3467556	3468296	741	*	Intron	9	3293084	3489416	196333	2	5991	ENST00000457373.5	21120	ENSG00000080298
LINC02553	long intergenic non-protein coding RNA 2553	-0.425127	-1.0105	0.160243	0.259875	-1.50538	0.146324	0.448741	-4.75426	peak_30909	Day0vsDay27	chr11	97018851	97020376	1526	*	Distal Intergenic	11	97222644	97259987	37344	2	105369449	ENST00000529088.1	239611	NA
CD3E	CD3 epsilon subunit of T-cell receptor complex	-0.425123	-0.990428	0.140183	1.61129	-1.56381	0.134864	0.432769	-4.61234	peak_32051	Day0vsDay27	chr11	118306607	118306966	360	*	Promoter (1-2kb)	11	118304899	118316171	11273	1	916	ENST00000528600.1	1708	ENSG00000198851
FAM107A	family with sequence similarity 107 member A	-0.425122	-1.39184	0.541591	-0.243001	-0.917263	0.36975	0.677525	-5.23138	peak_111049	Day0vsDay27	chr3	58640662	58641047	386	*	Intron	3	58567219	58627610	60392	2	11170	ENST00000465970.1	-13052	ENSG00000168309
MREG	melanoregulin	-0.42512	-0.997394	0.147154	0.583314	-1.55029	0.13672	0.72392	-4.52379	peak_93092	Day0vsDay15	chr2	215920014	215920650	637	*	Distal Intergenic	2	215939308	215941719	2412	2	55686	ENST00000413311.1	21069	ENSG00000118242
ST8SIA4	ST8 alpha-N-acetyl-neuraminide alpha-2,8-sialyltransferase 4	-0.425114	-0.851959	0.00172994	5.6672	-2.06683	0.0532611	0.720532	-3.82347	peak_129476	Day0vsDay15	chr5	100900330	100901342	1013	*	Promoter (1-2kb)	5	100885311	100903214	17904	2	7903	ENST00000451528.2	1872	ENSG00000113532
LINC01756	long intergenic non-protein coding RNA 1756	-1.24202	-2.07347	-0.410563	-0.774411	-3.10496	0.00588107	0.499654	-2.09035	peak_3315	Day0vsDay8	chr1	29408955	29409697	743	*	Distal Intergenic	1	29329620	29350114	20495	2	101928460	ENST00000417651.1	-58841	ENSG00000230523
JAKMIP1	janus kinase and microtubule interacting protein 1	-0.425099	-1.2487	0.398506	-0.224588	-1.06986	0.296177	0.612286	-5.25004	peak_118259	Day0vsDay27	chr4	6190386	6191102	717	*	Intron	4	6053774	6194571	140798	2	152789	ENST00000700569.1	3469	ENSG00000152969
COPB1	COPI coat complex subunit beta 1	-0.425096	-0.861809	0.0116181	4.31722	-2.03776	0.0563999	0.310589	-3.95597	peak_26132	Day0vsDay27	chr11	14414621	14415793	1173	*	Distal Intergenic	11	14451835	14461222	9388	2	1315	ENST00000525214.1	45429	ENSG00000129083
RAB32	RAB32, member RAS oncogene family	-0.425078	-0.881328	0.0311716	0.533055	-1.9545	0.0651548	0.723458	-3.99056	peak_141551	Day0vsDay15	chr6	146440351	146441134	784	*	Distal Intergenic	6	146543833	146554953	11121	1	10981	ENST00000367495.4	-102699	ENSG00000118508
SLC15A4	solute carrier family 15 member 4	-0.425069	-1.18446	0.334321	0.641884	-1.16574	0.257459	0.890154	-5.03672	peak_40585	Day0vsDay8	chr12	128745678	128746771	1094	*	Distal Intergenic	12	128793895	128801701	7807	2	121260	ENST00000545031.5	54930	ENSG00000139370
MMP15	matrix metallopeptidase 15	-1.04206	-1.7542	-0.329929	1.3243	-3.11356	0.00581834	0.499654	-2.16181	peak_60586	Day0vsDay8	chr16	58032308	58032851	544	*	Intron	16	58025754	58046901	21148	1	4324	ENST00000219271.4	6554	ENSG00000102996
QRICH2	glutamine rich 2	-0.425044	-0.876141	0.0260525	5.16896	-1.95829	0.0652529	0.324585	-4.07277	peak_69550	Day0vsDay27	chr17	76279230	76279993	764	*	Promoter (<=1kb)	17	76274049	76280357	6309	2	84074	ENST00000532549.2	364	ENSG00000129646
FHIP1B	FHF complex subunit HOOK interacting protein 1B	-0.425034	-1.12757	0.277504	-0.14964	-1.25404	0.222873	0.539721	-5.02807	peak_25506	Day0vsDay27	chr11	6222350	6223386	1037	*	Exon	11	6217805	6218741	937	2	84067	ENST00000532797.1	-3609	ENSG00000051009
CGN	cingulin	-0.42503	-1.02216	0.172103	0.0885964	-1.47539	0.154153	0.725099	-4.61231	peak_8942	Day0vsDay15	chr1	151518380	151519600	1221	*	Promoter (<=1kb)	1	151519370	151523561	4192	1	57530	ENST00000416743.1	0	ENSG00000143375
FAM20B	FAM20B glycosaminoglycan xylosylkinase	-0.842328	-1.42288	-0.261778	1.68883	-3.14674	0.00571148	0.499654	-2.11634	peak_10746	Day0vsDay8	chr1	179003789	179004734	946	*	Distal Intergenic	1	179025804	179050316	24513	1	9917	ENST00000440702.5	-21070	ENSG00000116199
PFKP	phosphofructokinase, platelet	-0.735546	-1.24504	-0.22605	2.07893	-3.15429	0.00592328	0.499654	-2.10154	peak_15333	Day0vsDay8	chr10	3057577	3058529	953	*	Distal Intergenic	10	3066333	3101554	35222	1	5214	ENST00000607886.5	-7804	ENSG00000067057
IFNGR1	interferon gamma receptor 1	-0.42502	-1.00733	0.157294	-0.0400285	-1.5129	0.144414	0.446374	-4.73134	peak_141094	Day0vsDay27	chr6	137257977	137258840	864	*	Distal Intergenic	6	137206642	137219449	12808	2	3459	ENST00000478333.1	-38528	ENSG00000027697
PGM2L1	phosphoglucomutase 2 like 1	-0.425009	-0.869494	0.0194749	5.96163	-1.98867	0.0617906	0.3194	-4.02794	peak_29807	Day0vsDay27	chr11	74397477	74399176	1700	*	Promoter (<=1kb)	11	74330316	74398433	68118	2	283209	ENST00000298198.5	0	ENSG00000165434
CACNA1I	calcium voltage-gated channel subunit alpha1 I	-0.425004	-0.854903	0.00489483	3.86532	-2.0492	0.0524434	0.304185	-3.92497	peak_105583	Day0vsDay27	chr22	39567221	39568034	814	*	Promoter (2-3kb)	22	39570753	39684528	113776	1	8911	ENST00000407673.5	-2719	ENSG00000100346
GPR35	G protein-coupled receptor 35	-0.424965	-0.959627	0.109698	1.41999	-1.65973	0.113108	0.830406	-4.4993	peak_95282	Day0vsDay8	chr2	240645900	240646777	878	*	Distal Intergenic	2	240625480	240633159	7680	1	2859	ENST00000407714.2	20420	ENSG00000178623
GALNT16	polypeptide N-acetylgalactosaminyltransferase 16	-0.42496	-0.949662	0.0997432	2.14179	-1.67877	0.10722	0.82755	-4.53997	peak_48079	Day0vsDay8	chr14	69285767	69286201	435	*	Intron	14	69298541	69326025	27485	1	57452	ENST00000553740.1	-12340	ENSG00000100626
LOC102723604	uncharacterized LOC102723604	-0.424958	-0.896723	0.0468072	2.27314	-1.91062	0.0726076	0.336098	-4.15152	peak_47137	Day0vsDay27	chr14	51939443	51940527	1085	*	5' UTR	14	51916145	51918571	2427	2	102723604	ENST00000556834.1	-20872	ENSG00000258928
SERPINA3	serpin family A member 3	-0.42494	-1.09598	0.246101	-0.845586	-1.33025	0.198745	0.736831	-4.76202	peak_49563	Day0vsDay15	chr14	94586693	94587343	651	*	5' UTR	14	94592058	94624646	32589	1	12	ENST00000553947.1	-4715	ENSG00000196136
DHRS1	dehydrogenase/reductase 1	-0.424927	-0.873288	0.023434	6.13857	-1.96532	0.0646722	0.323886	-4.05822	peak_46315	Day0vsDay27	chr14	24289278	24290195	918	*	Promoter (1-2kb)	14	24290598	24291921	1324	2	115817	ENST00000561281.4	1726	ENSG00000157379
ACTL7B	actin like 7B	-0.424921	-0.853463	0.0036209	0.464581	-2.05528	0.0518032	0.720532	-3.8416	peak_165945	Day0vsDay15	chr9	108704138	108704634	497	*	Distal Intergenic	9	108854588	108855986	1399	2	10880	ENST00000374667.5	151352	ENSG00000148156
FAM107B	family with sequence similarity 107 member B	-0.424913	-1.09539	0.245565	1.03698	-1.33472	0.19841	0.87068	-4.90379	peak_16224	Day0vsDay8	chr10	14536651	14537597	947	*	Intron	10	14521207	14532710	11504	2	83641	ENST00000489100.5	-3941	ENSG00000065809
RAP1GAP2	RAP1 GTPase activating protein 2	-0.695034	-1.16818	-0.221887	2.13815	-3.04486	0.0059025	0.499654	-2.17921	peak_63675	Day0vsDay8	chr17	2883643	2884323	681	*	Intron	17	2853673	3034207	180535	1	23108	ENST00000697391.1	29970	ENSG00000132359
FYN	FYN proto-oncogene, Src family tyrosine kinase	0.723755	0.232289	1.21522	1.39294	3.11197	0.00588886	0.499654	-2.16846	peak_140156	Day0vsDay8	chr6	111810190	111811153	964	*	Intron	6	111719657	111819980	100324	2	2534	ENST00000521361.5	8827	ENSG00000010810
PCBD2	pterin-4 alpha-carbinolamine dehydratase 2	-0.424896	-0.859203	0.00941138	5.88321	-2.03491	0.0565699	0.310932	-3.95808	peak_130909	Day0vsDay27	chr5	134927639	134927913	275	*	Exon	5	134908830	134959095	50266	1	84105	ENST00000510013.1	18809	ENSG00000132570
LOC107984819	uncharacterized LOC107984819	0.754939	0.245452	1.26443	2.58318	3.14287	0.00592616	0.499654	-2.11968	peak_62606	Day0vsDay8	chr16	86887930	86888703	774	*	Distal Intergenic	16	86764298	86771041	6744	1	107984819	ENST00000658013.1	123632	NA
ATAD3A	ATPase family AAA domain containing 3A	-0.424864	-1.10325	0.253525	0.514156	-1.30979	0.206202	0.875619	-4.83347	peak_141	Day0vsDay8	chr1	1523945	1524918	974	*	Promoter (<=1kb)	1	1523955	1534142	10188	1	55210	ENST00000400830.4	0	ENSG00000197785
GABRG3	gamma-aminobutyric acid type A receptor subunit gamma3	-0.424863	-1.04031	0.190584	-0.266084	-1.44777	0.162842	0.470081	-4.79306	peak_51559	Day0vsDay27	chr15	27048758	27049157	400	*	Intron	15	26971444	27027074	55631	1	2567	ENST00000553440.1	77314	ENSG00000182256
TMEM45A	transmembrane protein 45A	-0.424859	-1.01817	0.16845	-0.684414	-1.55106	0.140451	0.72392	-4.50615	peak_112350	Day0vsDay15	chr3	100465925	100466824	900	*	Distal Intergenic	3	100492619	100577444	84826	1	55076	ENST00000323523.8	-25795	ENSG00000181458
MICB-DT	MICB divergent transcript	-0.424859	-0.847054	-0.00266417	4.54953	-2.08648	0.0518983	0.303423	-3.86818	peak_136537	Day0vsDay27	chr6	31493806	31494496	691	*	Promoter (<=1kb)	6	31480070	31494320	14251	2	102725068	ENST00000656299.1	0	ENSG00000286940
TBCD	tubulin folding cofactor D	-0.424852	-0.981371	0.131668	-0.415816	-1.64853	0.118358	0.72392	-4.36711	peak_70595	Day0vsDay15	chr17	82832576	82833292	717	*	Promoter (2-3kb)	17	82830496	82945900	115405	1	6904	ENST00000683821.1	2080	ENSG00000141556
GRIP1	glutamate receptor interacting protein 1	-0.42485	-0.86439	0.0146906	4.7282	-2.00352	0.0574771	0.720532	-3.90695	peak_36993	Day0vsDay15	chr12	66776604	66777670	1067	*	Intron	12	66517949	66803980	286032	2	23426	ENST00000539540.5	26310	ENSG00000155974
LINC02715	long intergenic non-protein coding RNA 2715	-0.424848	-1.02058	0.170884	-0.260445	-1.48161	0.15308	0.725099	-4.59947	peak_31332	Day0vsDay15	chr11	110049580	110050663	1084	*	Exon	11	109803905	110088173	284269	2	105369482	ENST00000692099.1	37510	ENSG00000254659
LOC124902666	uncharacterized LOC124902666	-0.424846	-1.38163	0.531937	0.132432	-0.920397	0.36726	0.923097	-5.17231	peak_27611	Day0vsDay8	chr11	45650079	45651175	1097	*	Promoter (<=1kb)	11	45651529	45652691	1163	1	124902666	ENST00000525563.1	-354	NA
MTSS1	MTSS I-BAR domain containing 1	-0.42483	-0.904431	0.0547703	4.04184	-1.83609	0.079776	0.800466	-4.37657	peak_160117	Day0vsDay8	chr8	124726698	124728921	2224	*	Promoter (<=1kb)	8	124550784	124728473	177690	2	9788	ENST00000518547.6	0	ENSG00000170873
SMC6	structural maintenance of chromosomes 6	-0.424827	-0.92779	0.0781359	0.778889	-1.75079	0.093792	0.72392	-4.2725	peak_82914	Day0vsDay15	chr2	17636997	17637897	901	*	Intron	2	17665126	17682016	16891	2	79677	ENST00000481708.1	44119	ENSG00000163029
TBX10	T-box transcription factor 10	-0.424827	-0.991542	0.141888	2.45556	-1.56746	0.133512	0.839823	-4.6353	peak_29103	Day0vsDay8	chr11	67639090	67641337	2248	*	Promoter (<=1kb)	11	67631303	67639763	8461	2	347853	ENST00000335385.4	0	ENSG00000167800
AIRIM	AFG2 interacting ribosome maturation factor	-0.424826	-0.880285	0.0306333	5.16354	-1.94238	0.0679311	0.328751	-4.09668	peak_4185	Day0vsDay27	chr1	37690256	37690832	577	*	Promoter (<=1kb)	1	37681570	37690520	8951	2	54955	ENST00000358011.8	0	ENSG00000116922
TTC28	tetratricopeptide repeat domain 28	-0.42482	-0.88499	0.03535	2.68665	-1.91357	0.068658	0.330082	-4.13546	peak_104426	Day0vsDay27	chr22	28594590	28595046	457	*	Intron	22	28629428	28679812	50385	2	23331	ENST00000468807.1	84766	ENSG00000100154
LINC01979	long intergenic non-protein coding RNA 1979	-0.42482	-0.915619	0.0659799	0.367578	-1.85242	0.0809126	0.72392	-4.1131	peak_70115	Day0vsDay15	chr17	79936618	79937969	1352	*	3' UTR	17	79915252	79926725	11474	2	101928766	ENST00000576738.1	-9893	ENSG00000262585
CRMP1	collapsin response mediator protein 1	-0.424808	-1.36837	0.518756	-0.205877	-0.933208	0.360753	0.922007	-5.17782	peak_118201	Day0vsDay8	chr4	5842903	5843572	670	*	Exon	4	5820784	5826861	6078	2	1400	ENST00000513911.5	-16042	ENSG00000072832
HRH1	histamine receptor H1	-0.4248	-1.09447	0.244866	-0.306711	-1.37566	0.187861	0.499906	-4.81708	peak_107738	Day0vsDay27	chr3	11120391	11120842	452	*	Distal Intergenic	3	11137093	11260775	123683	1	3269	ENST00000438284.2	-16251	ENSG00000196639
LOC105375972	uncharacterized LOC105375972	-0.424782	-1.04563	0.196068	0.930829	-1.4182	0.17002	0.859314	-4.65249	peak_162287	Day0vsDay8	chr9	9404306	9404975	670	*	Intron	9	9799423	9803784	4362	1	105375972	ENST00000449531.1	-394448	ENSG00000230920
LOC124900868	uncharacterized LOC124900868	-0.424775	-1.12426	0.274712	-0.43691	-1.25874	0.221201	0.7419	-4.84446	peak_121903	Day0vsDay15	chr4	105061420	105061680	261	*	Exon	4	105137280	105140619	3340	2	124900868	ENST00000504082.1	78939	NA
KLC1	kinesin light chain 1	0.797594	0.257704	1.33748	-0.0595279	3.0622	0.00566825	0.499654	-2.14597	peak_50581	Day0vsDay8	chr14	103697638	103698114	477	*	Promoter (1-2kb)	14	103699922	103701544	1623	1	3831	ENST00000556986.1	-1808	ENSG00000126214
RD3	RD3 regulator of GUCY2D	-0.424766	-1.00931	0.159776	-0.204883	-1.51501	0.144928	0.724491	-4.5804	peak_12721	Day0vsDay15	chr1	211447432	211448873	1442	*	Distal Intergenic	1	211476522	211492031	15510	2	343035	ENST00000484910.1	43158	ENSG00000198570
ATP2B4	ATPase plasma membrane Ca2+ transporting 4	-0.42476	-0.940382	0.0908622	1.56149	-1.79133	0.0911389	0.813447	-4.32	peak_12068	Day0vsDay8	chr1	203701747	203702708	962	*	Exon	1	203723897	203728310	4414	1	493	ENST00000458092.5	-21189	ENSG00000058668
WNT4	Wnt family member 4	-0.424758	-1.12687	0.277352	1.69528	-1.25399	0.222891	0.881994	-4.97489	peak_2509	Day0vsDay8	chr1	22131419	22132765	1347	*	Promoter (1-2kb)	1	22127038	22129851	2814	2	54361	ENST00000415567.1	-1568	ENSG00000162552
LARP1	La ribonucleoprotein 1, translational regulator	0.814729	0.264277	1.36518	0.660241	3.10183	0.00578643	0.499654	-2.16745	peak_132416	Day0vsDay8	chr5	154663541	154664120	580	*	Distal Intergenic	5	154682986	154817519	134534	1	23367	ENST00000687700.1	-18866	ENSG00000155506
TRPM5	transient receptor potential cation channel subfamily M member 5	-0.424738	-0.902146	0.052671	3.0186	-1.84816	0.0796935	0.800466	-4.32736	peak_25196	Day0vsDay8	chr11	2444144	2445990	1847	*	Promoter (<=1kb)	11	2404515	2444514	40000	2	29850	ENST00000696290.1	0	ENSG00000070985
LINC02744	long intergenic non-protein coding RNA 2744	-0.424731	-0.942386	0.0929249	-0.348126	-1.7259	0.100168	0.379596	-4.40557	peak_32264	Day0vsDay27	chr11	119992509	119993157	649	*	Promoter (1-2kb)	11	119987952	119994703	6752	2	105369528	ENST00000534055.2	1546	ENSG00000254863
ABLIM1	actin binding LIM protein 1	-0.424729	-0.856301	0.00684399	5.73729	-2.05077	0.0554875	0.308934	-3.93417	peak_22465	Day0vsDay27	chr10	114526123	114527304	1182	*	Promoter (<=1kb)	10	114435441	114526835	91395	2	3983	ENST00000369253.6	0	ENSG00000099204
CPEB2	cytoplasmic polyadenylation element binding protein 2	-0.424708	-1.41066	0.56124	0.0170358	-0.906312	0.377174	0.925294	-5.141	peak_118926	Day0vsDay8	chr4	15001449	15004397	2949	*	Promoter (<=1kb)	4	15002481	15070151	67671	1	132864	ENST00000538197.7	0	ENSG00000137449
LOC101927948	uncharacterized LOC101927948	-0.424706	-0.88313	0.0337187	2.69583	-1.98817	0.0625124	0.320854	-4.04034	peak_86388	Day0vsDay27	chr2	78103897	78104435	539	*	Intron	2	78088732	78127806	39075	1	101927948	ENST00000670725.1	15165	ENSG00000229494
TSPAN5	tetraspanin 5	-0.424703	-1.05305	0.203647	0.987645	-1.41399	0.173059	0.861688	-4.82583	peak_121675	Day0vsDay8	chr4	98482854	98483331	478	*	Promoter (2-3kb)	4	98472345	98485532	13188	2	10098	ENST00000511753.5	2201	ENSG00000168785
PIGV	phosphatidylinositol glycan anchor biosynthesis class V	0.847761	0.272742	1.42278	2.80389	3.05597	0.00575144	0.499654	-2.18597	peak_3053	Day0vsDay8	chr1	26781148	26781968	821	*	3' UTR	1	26787054	26798257	11204	1	55650	ENST00000455364.2	-5086	ENSG00000060642
UBASH3B	ubiquitin associated and SH3 domain containing B	-0.424688	-0.915102	0.0657262	1.53844	-1.79682	0.0873238	0.809518	-4.32047	peak_32479	Day0vsDay8	chr11	122780936	122782046	1111	*	Promoter (<=1kb)	11	122782364	122794796	12433	1	84959	ENST00000526493.1	-318	ENSG00000154127
SASS6	SAS-6 centriolar assembly protein	-0.424687	-0.887441	0.0380664	5.4787	-1.9036	0.0724677	0.335838	-4.15083	peak_7172	Day0vsDay27	chr1	100132473	100133518	1046	*	Promoter (<=1kb)	1	100083563	100132955	49393	2	163786	ENST00000462159.1	0	ENSG00000156876
CPZ	carboxypeptidase Z	-0.424686	-0.859983	0.0106115	5.53741	-2.03624	0.056578	0.310953	-3.95773	peak_118639	Day0vsDay27	chr4	8558196	8559023	828	*	Exon	4	8578325	8619749	41425	1	8532	ENST00000514302.5	-19302	ENSG00000109625
CHFR	checkpoint with forkhead and ring finger domains	0.867666	0.278077	1.45725	2.51254	3.12825	0.00573164	0.499654	-2.15333	peak_41244	Day0vsDay8	chr12	132861556	132862029	474	*	Promoter (<=1kb)	12	132859079	132861904	2826	2	55743	ENST00000535897.1	0	ENSG00000072609
FAM153A	family with sequence similarity 153 member A	0.970829	0.311754	1.6299	0.152323	3.05327	0.00578779	0.499654	-2.15763	peak_134003	Day0vsDay8	chr5	177782739	177783662	924	*	Promoter (<=1kb)	5	177711069	177783413	72345	2	285596	ENST00000360669.11	0	ENSG00000170074
TRHDE	thyrotropin releasing hormone degrading enzyme	-0.424662	-0.996156	0.146832	-0.244577	-1.54024	0.137636	0.436865	-4.68211	peak_37262	Day0vsDay27	chr12	72838499	72840402	1904	*	Distal Intergenic	12	72568630	72621331	52702	1	29953	ENST00000549922.1	269869	ENSG00000072657
MDP1	magnesium dependent phosphatase 1	-0.424656	-0.873989	0.024677	5.73953	-1.97156	0.0639492	0.323015	-4.05511	peak_46304	Day0vsDay27	chr14	24215480	24216403	924	*	Promoter (<=1kb)	14	24212739	24215987	3249	2	145553	ENST00000528804.1	0	ENSG00000213920
PTPRG	protein tyrosine phosphatase receptor type G	-0.424651	-0.951064	0.101762	1.46793	-1.6721	0.108543	0.82883	-4.58485	peak_111148	Day0vsDay8	chr3	61885659	61886084	426	*	Intron	3	61561911	62293329	731419	1	5793	ENST00000295874.14	323748	ENSG00000144724
LINC02397	long intergenic non-protein coding RNA 2397	-0.424628	-0.866813	0.017558	3.88703	-2.0156	0.0592801	0.31508	-3.98824	peak_37862	Day0vsDay27	chr12	92505104	92506269	1166	*	Distal Intergenic	12	92466616	92467348	733	1	100507616	ENST00000686471.1	38488	NA
OLFML3	olfactomedin like 3	1.02723	0.337218	1.71725	-0.0510928	3.13427	0.00573905	0.499654	-2.12147	peak_7959	Day0vsDay8	chr1	114002100	114003328	1229	*	Exon	1	113980500	114035572	55073	1	56944	ENST00000633022.1	21600	ENSG00000116774
LINGO2	leucine rich repeat and Ig domain containing 2	1.04077	0.337598	1.74395	1.62432	3.10981	0.00587183	0.499654	-2.1662	peak_162930	Day0vsDay8	chr9	29761181	29762148	968	*	Distal Intergenic	9	27937617	29213601	1275985	2	158038	ENST00000698399.1	-547580	ENSG00000174482
PHACTR3	phosphatase and actin regulator 3	-0.424621	-0.911353	0.0621112	-0.356028	-1.8387	0.0820016	0.72392	-4.14515	peak_99958	Day0vsDay15	chr20	59631705	59632072	368	*	Intron	20	59628609	59847709	219101	1	116154	ENST00000541461.5	3096	ENSG00000087495
OTULINL	OTU deubiquitinase with linear linkage specificity like	-0.424617	-1.3725	0.523269	-0.395521	-0.928535	0.363117	0.922358	-5.19323	peak_126182	Day0vsDay8	chr5	14617404	14617929	526	*	Distal Intergenic	5	14610338	14615007	4670	1	54491	ENST00000506258.2	7066	ENSG00000145569
CSGALNACT1	chondroitin sulfate N-acetylgalactosaminyltransferase 1	-0.424606	-1.46682	0.617612	-0.269662	-0.844471	0.407416	0.931238	-5.24179	peak_155216	Day0vsDay8	chr8	19717623	19718169	547	*	Intron	8	19404161	19707142	302982	2	55790	ENST00000695892.1	-10481	ENSG00000147408
LINC02363	long intergenic non-protein coding RNA 2363	-0.424601	-1.36084	0.511634	-0.780411	-0.940054	0.357307	0.667548	-5.28031	peak_124409	Day0vsDay27	chr4	184309977	184310856	880	*	Distal Intergenic	4	184341774	184343736	1963	2	728175	ENST00000670015.1	32880	ENSG00000180712
SHCBP1	SHC binding and spindle associated 1	-0.424598	-1.84455	0.995354	0.0935824	-0.639614	0.532361	0.946548	-5.39889	peak_59681	Day0vsDay8	chr16	46620741	46621902	1162	*	Promoter (<=1kb)	16	46578591	46621379	42789	2	79801	ENST00000303383.8	0	ENSG00000171241
ZBTB40	zinc finger and BTB domain containing 40	-0.42458	-0.890434	0.0412744	5.549	-1.89959	0.0733705	0.337146	-4.16021	peak_2548	Day0vsDay27	chr1	22451545	22452661	1117	*	Promoter (<=1kb)	1	22451851	22531154	79304	1	9923	ENST00000375647.5	0	ENSG00000184677
LOC124902976	uncharacterized LOC124902976	-0.424577	-1.26794	0.418786	-0.403459	-1.04352	0.307941	0.62391	-5.25635	peak_37563	Day0vsDay27	chr12	83951176	83951523	348	*	Intron	12	84154434	84294556	140123	1	124902976	ENST00000642846.1	-202911	NA
SRGN	serglycin	1.13298	0.369128	1.89684	1.21427	3.12244	0.00565237	0.499654	-2.14829	peak_19107	Day0vsDay8	chr10	69048166	69048401	236	*	Distal Intergenic	10	69088103	69104805	16703	1	5552	ENST00000242465.4	-39702	ENSG00000122862
TNFSF14	TNF superfamily member 14	-0.424545	-1.38123	0.532144	0.256837	-0.919836	0.367547	0.923113	-5.22034	peak_76146	Day0vsDay8	chr19	6654219	6655571	1353	*	Distal Intergenic	19	6661253	6670117	8865	2	8740	ENST00000245912.7	14546	ENSG00000125735
RNU6ATAC	RNA, U6atac small nuclear	-0.424544	-0.920616	0.0715279	2.05833	-1.78493	0.0894147	0.811693	-4.41603	peak_168082	Day0vsDay8	chr9	134179793	134180647	855	*	Distal Intergenic	9	134164439	134164564	126	2	100151684	ENST00000408749.1	-15229	ENSG00000221676
DAPK1	death associated protein kinase 1	-0.424514	-1.05985	0.210819	-0.604668	-1.38499	0.179817	0.490442	-4.87193	peak_164583	Day0vsDay27	chr9	87663609	87664939	1331	*	Intron	9	87668453	87681522	13070	1	1612	ENST00000497743.1	-3514	ENSG00000196730
MIR1471	microRNA 1471	-0.4245	-1.15376	0.304762	1.44783	-1.22503	0.236107	0.885083	-4.99529	peak_94133	Day0vsDay8	chr2	231894487	231894924	438	*	Promoter (2-3kb)	2	231892242	231892298	57	2	100302126	ENST00000410314.1	-2189	ENSG00000222246
ARK2C	arkadia (RNF111) C-terminal like ring finger ubiquitin ligase 2C	1.19295	0.381562	2.00434	0.0638721	3.04755	0.00586558	0.499654	-2.16641	peak_72794	Day0vsDay8	chr18	46273690	46274131	442	*	Distal Intergenic	18	46326809	46450349	123541	1	494470	ENST00000593230.5	-52678	ENSG00000141622
LCIIAR	lung cancer immune cell infiltration associated lncRNA	1.2313	0.395041	2.06756	0.0924511	3.05197	0.00580536	0.499654	-2.16409	peak_51787	Day0vsDay8	chr15	29681537	29682340	804	*	Distal Intergenic	15	29674990	29680957	5968	1	100130111	ENST00000560994.3	6547	ENSG00000256802
TMEM120A	transmembrane protein 120A	1.34268	0.429177	2.25617	0.0957856	3.04664	0.0058781	0.499654	-2.16869	peak_148837	Day0vsDay8	chr7	76008805	76009814	1010	*	Intron	7	75987041	75994656	7616	2	83862	ENST00000440632.5	-14149	ENSG00000189077
BASP1	brain abundant membrane attached signal protein 1	-0.424485	-1.1999	0.350926	-0.592246	-1.13472	0.268599	0.587364	-5.16246	peak_126357	Day0vsDay27	chr5	17217377	17218123	747	*	Promoter (<=1kb)	5	17217631	17276834	59204	1	10409	ENST00000322611.4	0	ENSG00000176788
ZNF415	zinc finger protein 415	-0.424484	-0.96557	0.116602	-0.239525	-1.6393	0.11706	0.72392	-4.39212	peak_80863	Day0vsDay15	chr19	53122813	53123566	754	*	Promoter (<=1kb)	19	53107898	53123649	15752	2	55786	ENST00000597748.5	83	ENSG00000170954
ADGRL1	adhesion G protein-coupled receptor L1	-0.424478	-0.976701	0.127746	1.69451	-1.60439	0.12504	0.835227	-4.6285	peak_77109	Day0vsDay8	chr19	14205461	14205822	362	*	Promoter (<=1kb)	19	14147743	14206169	58427	2	22859	ENST00000361434.8	347	ENSG00000072071
ABCA3	ATP binding cassette subfamily A member 3	-0.424469	-0.869185	0.0202476	6.10813	-1.99827	0.0610479	0.318068	-4.01666	peak_56901	Day0vsDay27	chr16	2298529	2298946	418	*	Exon	16	2281393	2283972	2580	2	21	ENST00000569062.1	-14557	ENSG00000167972
LINC02501	long intergenic non-protein coding RNA 2501	-0.424469	-0.855163	0.00622536	5.44803	-2.04501	0.0560452	0.310086	-3.93645	peak_119506	Day0vsDay27	chr4	31613956	31614543	588	*	Distal Intergenic	4	31506434	31558831	52398	1	105374565	ENST00000655959.1	107522	ENSG00000249882
SLC25A47	solute carrier family 25 member 47	-0.424467	-0.880382	0.0314494	4.58078	-1.93992	0.0683472	0.329532	-4.09802	peak_50146	Day0vsDay27	chr14	100317988	100318794	807	*	Distal Intergenic	14	100323339	100330421	7083	1	283600	ENST00000361529.5	-4545	ENSG00000140107
MIR4255	microRNA 4255	-0.424461	-1.16726	0.318334	-0.781703	-1.20006	0.244299	0.744966	-4.90925	peak_4147	Day0vsDay15	chr1	37231683	37232523	841	*	Intron	1	37161563	37161634	72	1	100422898	ENST00000579351.1	70120	ENSG00000264698
LINC02006	long intergenic non-protein coding RNA 2006	-0.424458	-1.23541	0.386498	0.95573	-1.09199	0.287756	0.903796	-5.16079	peak_115381	Day0vsDay8	chr3	153767747	153769520	1774	*	Intron	3	153385109	153762526	377418	2	105374165	ENST00000493214.2	-5221	NA
CMC1	C-X9-C motif containing 1	-0.424458	-1.15176	0.302846	-0.84624	-1.20969	0.239122	0.557757	-5.08439	peak_108789	Day0vsDay27	chr3	28251781	28252955	1175	*	Intron	3	28241624	28319773	78150	1	152100	ENST00000418849.2	10157	ENSG00000187118
SNORA79	small nucleolar RNA, H/ACA box 79	-0.424452	-1.15782	0.308919	-0.678762	-1.21178	0.239477	0.557936	-5.0646	peak_48846	Day0vsDay27	chr14	81192460	81193017	558	*	3' UTR	14	81202695	81202834	140	2	677845	ENST00000408376.1	9817	ENSG00000221303
PGA5	pepsinogen A5	-0.424446	-0.956067	0.107176	0.417546	-1.67896	0.109597	0.72392	-4.32498	peak_28266	Day0vsDay15	chr11	61258269	61259877	1609	*	3' UTR	11	61249333	61251418	2086	1	5222	ENST00000541528.1	8936	ENSG00000256713
LMO7	LIM domain 7	1.34504	0.441948	2.24814	1.51427	3.12513	0.00568658	0.499654	-2.13857	peak_43895	Day0vsDay8	chr13	75756330	75757178	849	*	Intron	13	75760367	75804363	43997	1	4008	ENST00000534657.5	-3189	ENSG00000136153
ZMYM2	zinc finger MYM-type containing 2	-0.424396	-0.867846	0.0190542	0.261876	-1.99687	0.0598746	0.720532	-3.9346	peak_41361	Day0vsDay15	chr13	19927198	19927453	256	*	Distal Intergenic	13	19958677	20019963	61287	1	7750	ENST00000382881.7	-31224	ENSG00000121741
SDHAP1	SDHA pseudogene 1	1.54972	0.500031	2.5994	0.367692	3.0602	0.00569479	0.499654	-2.15249	peak_117267	Day0vsDay8	chr3	195988928	195989140	213	*	Promoter (1-2kb)	3	195963335	195990258	26924	2	255812	ENST00000440850.5	1118	ENSG00000290763
MGLL	monoglyceride lipase	1.575	0.51918	2.63082	-1.16115	3.18992	0.00570102	0.499654	-2.05287	peak_113819	Day0vsDay8	chr3	127823180	127824762	1583	*	Promoter (<=1kb)	3	127689062	127823271	134210	2	11343	ENST00000398104.6	0	ENSG00000074416
SASH1	SAM and SH3 domain containing 1	-0.424375	-0.870562	0.021811	3.92233	-1.9808	0.062757	0.722154	-3.95331	peak_141627	Day0vsDay15	chr6	148571075	148572396	1322	*	Distal Intergenic	6	148527265	148532817	5553	1	23328	ENST00000635969.1	43810	ENSG00000111961
MIEF1	mitochondrial elongation factor 1	-0.424371	-0.865428	0.0166851	5.15759	-2.00893	0.059487	0.315242	-3.99917	peak_105569	Day0vsDay27	chr22	39495482	39495929	448	*	Distal Intergenic	22	39499432	39504302	4871	1	54471	ENST00000464629.5	-3503	ENSG00000100335
ACTN4	actinin alpha 4	-0.424368	-0.870437	0.0216999	6.19111	-1.97665	0.063303	0.321957	-4.04548	peak_79081	Day0vsDay27	chr19	38655235	38655948	714	*	Intron	19	38648193	38709423	61231	1	81	ENST00000495553.1	7042	ENSG00000130402
PDPK1	3-phosphoinositide dependent protein kinase 1	-0.42436	-1.22021	0.371494	0.965054	-1.10524	0.280889	0.900915	-4.99142	peak_56934	Day0vsDay8	chr16	2578077	2578645	569	*	Promoter (2-3kb)	16	2581347	2583987	2641	1	5170	ENST00000478708.2	-2702	ENSG00000140992
ZBTB17	zinc finger and BTB domain containing 17	-0.424357	-1.1437	0.294982	0.786446	-1.25066	0.227068	0.882502	-4.93576	peak_1808	Day0vsDay8	chr1	15942064	15942662	599	*	Promoter (<=1kb)	1	15941869	15942722	854	2	7709	ENST00000462525.1	60	ENSG00000116809
GABRG3	gamma-aminobutyric acid type A receptor subunit gamma3	1.61595	0.543847	2.68804	-1.0074	3.22859	0.00592538	0.499654	-1.94422	peak_51582	Day0vsDay8	chr15	27360799	27361288	490	*	Intron	15	27328817	27350396	21580	1	2567	ENST00000557596.1	31982	ENSG00000182256
DHRS2	dehydrogenase/reductase 2	-0.424345	-1.16596	0.31727	-0.569857	-1.18603	0.248149	0.745458	-4.90227	peak_46260	Day0vsDay15	chr14	23643273	23643880	608	*	Exon	14	23639339	23645295	5957	1	10202	ENST00000553600.1	3934	ENSG00000100867
TMEM108	transmembrane protein 108	-0.424344	-0.845978	-0.00270953	5.46903	-2.08831	0.0509463	0.302489	-3.87078	peak_114178	Day0vsDay27	chr3	133378950	133380289	1340	*	Promoter (<=1kb)	3	133379717	133396192	16476	1	66000	ENST00000511388.1	0	ENSG00000144868
GAS6	growth arrest specific 6	-0.424338	-0.978714	0.130039	-0.11538	-1.58659	0.126749	0.72392	-4.46755	peak_45655	Day0vsDay15	chr13	113841039	113841631	593	*	Exon	13	113820552	113836044	15493	2	2621	ENST00000610073.1	-4995	ENSG00000183087
METRNL	meteorin like, glial cell differentiation regulator	-0.424335	-0.925101	0.0764316	4.66902	-1.79049	0.0913554	0.813459	-4.4694	peak_70659	Day0vsDay8	chr17	83106043	83106497	455	*	Exon	17	83092393	83094476	2084	1	284207	ENST00000571940.1	13650	ENSG00000176845
LOC105370772	uncharacterized LOC105370772	-0.424318	-0.867783	0.0191475	1.55047	-2.09123	0.0518613	0.303423	-3.89207	peak_52158	Day0vsDay27	chr15	37549967	37550931	965	*	Distal Intergenic	15	37366442	37490864	124423	2	105370772	ENST00000669587.1	-59103	NA
MIR378C	microRNA 378c	1.83281	0.620199	3.04543	-0.81946	3.13295	0.0057035	0.499654	-2.02827	peak_24158	Day0vsDay8	chr10	131024980	131025705	726	*	Distal Intergenic	10	130962588	130962668	81	2	100422867	ENST00000578683.1	-62312	ENSG00000264803
LOC102724624	uncharacterized protein ENSP00000382042-like	-0.424284	-0.899012	0.0504438	2.79455	-1.89549	0.0750365	0.791008	-4.269	peak_65158	Day0vsDay8	chr17	19079029	19079468	440	*	Intron	17	19092974	19094307	1334	1	102724624	ENST00000399091.1	-13506	NA
MIA2	MIA SH3 domain ER export factor 2	-0.424278	-0.879313	0.0307574	4.86645	-1.93546	0.0682346	0.329355	-4.10468	peak_46751	Day0vsDay27	chr14	39268485	39268706	222	*	Promoter (1-2kb)	14	39267414	39350694	83281	1	4253	ENST00000348007.7	1071	ENSG00000150527
LINC02031	long intergenic non-protein coding RNA 2031	-0.424276	-0.917194	0.0686421	0.505877	-1.78415	0.0880765	0.36105	-4.37135	peak_116361	Day0vsDay27	chr3	182682102	182683207	1106	*	Distal Intergenic	3	182644214	182655880	11667	1	102724617	ENST00000492416.2	37888	NA
FAM107B	family with sequence similarity 107 member B	-0.424273	-0.911352	0.0628061	3.63984	-1.83912	0.0826542	0.72392	-4.154	peak_16242	Day0vsDay15	chr10	14586716	14587298	583	*	Intron	10	14521194	14572339	51146	2	83641	ENST00000468492.5	-14377	ENSG00000065809
GMDS	GDP-mannose 4,6-dehydratase	-0.424265	-1.06179	0.213257	-0.379217	-1.37943	0.181502	0.731988	-4.71056	peak_134718	Day0vsDay15	chr6	2232583	2233203	621	*	Intron	6	1623806	2245605	621800	2	2762	ENST00000380815.5	12402	ENSG00000112699
PPOX	protoporphyrinogen oxidase	-0.424261	-0.88896	0.0404389	6.66309	-1.89859	0.0736782	0.337845	-4.16172	peak_9840	Day0vsDay27	chr1	161165702	161166818	1117	*	Promoter (<=1kb)	1	161166056	161168095	2040	1	5498	ENST00000652729.1	0	ENSG00000143224
BEAN1	brain expressed associated with NEDD4 1	-0.424255	-1.05176	0.203254	0.00830375	-1.40892	0.173673	0.731051	-4.69012	peak_60909	Day0vsDay15	chr16	66458708	66459290	583	*	Intron	16	66469714	66493214	23501	1	146227	ENST00000564819.6	-10424	ENSG00000166546
MIR4322	microRNA 4322	-0.424251	-0.88497	0.0364668	6.62307	-1.92181	0.0705583	0.333207	-4.12919	peak_76580	Day0vsDay27	chr19	10229902	10231706	1805	*	Promoter (<=1kb)	19	10230413	10230485	73	1	100422925	ENST00000585009.1	0	ENSG00000264266
FAHD2A	fumarylacetoacetate hydrolase domain containing 2A	-0.424249	-0.958392	0.109895	1.2793	-1.66719	0.11204	0.398786	-4.46459	peak_87133	Day0vsDay27	chr2	95401979	95403557	1579	*	Promoter (<=1kb)	2	95402708	95416616	13909	1	51011	ENST00000233379.9	0	ENSG00000115042
LINC02691	long intergenic non-protein coding RNA 2691	-0.424242	-1.78813	0.939648	-0.317189	-0.64475	0.525697	0.946052	-5.41356	peak_50645	Day0vsDay8	chr14	104253061	104253603	543	*	Intron	14	104223655	104244622	20968	1	145195	ENST00000662137.1	29406	ENSG00000258913
PPP4R3A	protein phosphatase 4 regulatory subunit 3A	-0.424236	-0.880253	0.0317808	2.0311	-1.98267	0.0628236	0.722154	-3.95823	peak_49274	Day0vsDay15	chr14	91501263	91501763	501	*	Intron	14	91473349	91509647	36299	2	55671	ENST00000555029.5	7884	ENSG00000100796
CASZ1	castor zinc finger 1	-0.424235	-1.00931	0.160841	-0.0721953	-1.51115	0.146455	0.724717	-4.53058	peak_1289	Day0vsDay15	chr1	10781258	10782693	1436	*	Intron	1	10636604	10796646	160043	2	54897	ENST00000377022.8	13953	ENSG00000130940
TBC1D31	TBC1 domain family member 31	-0.42423	-0.849481	0.00102144	5.4842	-2.06782	0.0505068	0.301525	-3.89625	peak_159998	Day0vsDay27	chr8	123160473	123160843	371	*	Promoter (2-3kb)	8	123157729	123165173	7445	1	93594	ENST00000654156.1	2744	ENSG00000156787
FAM222A	family with sequence similarity 222 member A	-0.424228	-1.15217	0.303714	-0.237426	-1.22797	0.234719	0.743587	-4.82978	peak_38904	Day0vsDay15	chr12	109713286	109714891	1606	*	Promoter (<=1kb)	12	109713825	109770495	56671	1	84915	ENST00000538780.2	0	ENSG00000139438
OLFM1	olfactomedin 1	-0.424215	-1.31327	0.464837	-0.291784	-0.989044	0.3333	0.647549	-5.26798	peak_168234	Day0vsDay27	chr9	135075731	135076753	1023	*	Promoter (<=1kb)	9	135075666	135076487	822	1	10439	ENST00000371801.4	65	ENSG00000130558
RUBCNL	rubicon like autophagy enhancer	-0.424187	-0.936487	0.0881127	4.77438	-1.71629	0.100034	0.72392	-4.29726	peak_42856	Day0vsDay15	chr13	46345134	46345592	459	*	Promoter (<=1kb)	13	46343081	46345401	2321	2	80183	ENST00000675678.1	0	ENSG00000102445
CTB-30L5.1	uncharacterized CTB-30L5.1	-0.424185	-0.859161	0.0107914	5.14301	-2.0338	0.0569785	0.311189	-3.96073	peak_150395	Day0vsDay27	chr7	106562510	106563249	740	*	Intron	7	106569876	106598808	28933	2	102724339	ENST00000650160.1	35559	ENSG00000267052
BICD1-AS1	BICD1 antisense RNA 1	-0.719748	-1.16037	-0.279125	1.68276	-3.44459	0.00276688	0.500147	-1.67839	peak_35346	Day0vsDay15	chr12	32139060	32140160	1101	*	Intron	12	32104117	32107528	3412	2	120766143	ENST00000551974.1	-31532	ENSG00000257530
NBPF6	NBPF member 6	-0.424179	-0.965514	0.117155	-0.209864	-1.62989	0.118287	0.72392	-4.41284	peak_7488	Day0vsDay15	chr1	108388875	108389909	1035	*	Intron	1	108420689	108433184	12496	1	653149	ENST00000419814.1	-30780	ENSG00000186086
LRRC4C	leucine rich repeat containing 4C	-0.424158	-0.901763	0.0534476	0.488212	-1.86635	0.0778875	0.72392	-4.12684	peak_27306	Day0vsDay15	chr11	39785426	39786976	1551	*	Distal Intergenic	11	40116170	40241883	125714	2	57689	ENST00000533474.1	454907	ENSG00000148948
DPP8	dipeptidyl peptidase 8	-0.424157	-0.903085	0.0547722	5.59444	-1.84975	0.0810056	0.350319	-4.23242	peak_53671	Day0vsDay27	chr15	65517098	65518086	989	*	Promoter (<=1kb)	15	65442463	65517273	74811	2	54878	ENST00000341861.9	0	ENSG00000074603
RHOH	ras homolog family member H	-0.424141	-0.910323	0.0620409	2.87121	-1.81601	0.085286	0.356869	-4.28731	peak_119872	Day0vsDay27	chr4	40246995	40247879	885	*	Downstream (<=300bp)	4	40200345	40243962	43618	1	399	ENST00000503978.2	46650	ENSG00000168421
SNORA20B	small nucleolar RNA, H/ACA box 20B	-0.424134	-1.03529	0.187026	2.05201	-1.4407	0.164657	0.858164	-4.83878	peak_146226	Day0vsDay8	chr7	39279090	39279346	257	*	Intron	7	39329003	39329134	132	2	109616963	ENST00000384220.1	49788	ENSG00000206947
SCAMP4	secretory carrier membrane protein 4	-0.424126	-0.863354	0.0151028	6.20025	-2.01292	0.0591765	0.314997	-3.99313	peak_75340	Day0vsDay27	chr19	1923298	1923745	448	*	Promoter (1-2kb)	19	1922113	1926005	3893	1	113178	ENST00000472442.2	1185	ENSG00000227500
IL4R	interleukin 4 receptor	0.716675	0.28219	1.15116	2.43502	3.48259	0.00277717	0.500598	-1.62134	peak_58914	Day0vsDay15	chr16	27347561	27348292	732	*	Promoter (2-3kb)	16	27344908	27345602	695	1	3566	ENST00000562968.1	2653	ENSG00000077238
PAM	peptidylglycine alpha-amidating monooxygenase	-0.424104	-0.937814	0.0896071	3.40768	-1.73039	0.100816	0.819982	-4.53246	peak_129527	Day0vsDay8	chr5	102764463	102764969	507	*	Intron	5	102755343	102866270	110928	1	5066	ENST00000512073.1	9120	ENSG00000145730
LINC02351	long intergenic non-protein coding RNA 2351	0.793477	0.314604	1.27235	1.28447	3.58794	0.00278326	0.500598	-1.49208	peak_56138	Day0vsDay15	chr15	98428200	98428869	670	*	Distal Intergenic	15	98413975	98421021	7047	2	105371011	ENST00000686546.1	-7179	NA
LINC01943	long intergenic non-protein coding RNA 1943	-0.424098	-1.47245	0.624253	-0.37413	-0.838526	0.410674	0.931238	-5.26265	peak_86850	Day0vsDay8	chr2	87405112	87405777	666	*	Distal Intergenic	2	87439842	87445756	5915	2	101928173	ENST00000629820.1	39979	ENSG00000280721
LINC00871	long intergenic non-protein coding RNA 871	-0.424078	-1.57062	0.722462	-0.175921	-0.766679	0.45135	0.935999	-5.32994	peak_46921	Day0vsDay8	chr14	46325277	46325711	435	*	Intron	14	46471359	46501611	30253	1	100506412	ENST00000556071.5	-145648	ENSG00000258700
LAPTM4A-DT	LAPTM4A divergent transcript	-0.424072	-1.43769	0.589549	-0.419238	-0.874033	0.393351	0.929562	-5.17427	peak_83015	Day0vsDay8	chr2	20114724	20115486	763	*	Distal Intergenic	2	20052114	20054501	2388	1	105373463	ENST00000452342.3	62610	ENSG00000223734
TRAK1	trafficking kinesin protein 1	-0.424063	-0.995247	0.147122	-0.288028	-1.57693	0.131988	0.428398	-4.57643	peak_109554	Day0vsDay27	chr3	42213472	42214440	969	*	Intron	3	42193077	42202754	9678	1	22906	ENST00000427771.1	20395	ENSG00000182606
MUC20	mucin 20, cell surface associated	-0.424061	-0.995597	0.147474	-0.0572596	-1.53795	0.138194	0.437479	-4.70962	peak_117211	Day0vsDay27	chr3	195724515	195724976	462	*	Promoter (<=1kb)	3	195724227	195733553	9327	1	200958	ENST00000445522.6	288	ENSG00000176945
URB2	URB2 ribosome biogenesis homolog	-0.424058	-1.31269	0.46458	-0.280095	-0.993749	0.332874	0.916823	-5.15493	peak_13808	Day0vsDay8	chr1	229635063	229635913	851	*	Exon	1	229626247	229660200	33954	1	9816	ENST00000258243.7	8816	ENSG00000135763
TRIT1	tRNA isopentenyltransferase 1	-0.712906	-1.15308	-0.272732	3.79116	-3.3571	0.00282309	0.500672	-1.67365	peak_4372	Day0vsDay15	chr1	39845304	39846350	1047	*	Promoter (1-2kb)	1	39847044	39847757	714	2	54802	ENST00000467774.1	1407	ENSG00000043514
MIR4476	microRNA 4476	-0.424054	-0.852162	0.00405344	5.5567	-2.05368	0.0540893	0.306441	-3.92128	peak_163378	Day0vsDay27	chr9	36903491	36904387	897	*	Intron	9	36893462	36893531	70	2	100616456	ENST00000577752.1	-9960	ENSG00000265368
TXNIP	thioredoxin interacting protein	-0.608543	-0.98894	-0.228145	1.78908	-3.46523	0.00282532	0.500672	-1.65723	peak_8572	Day0vsDay15	chr1	145984511	145984949	439	*	Distal Intergenic	1	145993579	145994216	638	2	10628	ENST00000486597.1	9267	ENSG00000265972
LINC02603	long intergenic non-protein coding RNA 2603	-0.424022	-1.00883	0.16079	1.50062	-1.55838	0.136788	0.842002	-4.72275	peak_165174	Day0vsDay8	chr9	94213446	94214040	595	*	Intron	9	94176494	94204596	28103	2	158257	ENST00000602602.3	-8850	ENSG00000230262
APBB1IP	amyloid beta precursor protein binding family B member 1 interacting protein	-0.424018	-0.920397	0.0723616	2.83356	-1.80859	0.0869117	0.808915	-4.39331	peak_16818	Day0vsDay8	chr10	26470673	26471367	695	*	Intron	10	26438425	26501938	63514	1	54518	ENST00000356785.4	32248	ENSG00000077420
TFCP2L1	transcription factor CP2 like 1	-0.424008	-1.00835	0.160333	-0.011291	-1.50406	0.146662	0.724717	-4.58932	peak_89068	Day0vsDay15	chr2	121104205	121105032	828	*	Distal Intergenic	2	121224164	121234274	10111	2	29842	ENST00000464621.1	129242	ENSG00000115112
RBPJ	recombination signal binding protein for immunoglobulin kappa J region	-0.424003	-1.03318	0.185171	-0.486494	-1.45262	0.161189	0.468508	-4.79032	peak_119345	Day0vsDay27	chr4	26204935	26205570	636	*	Intron	4	26163530	26430432	266903	1	3516	ENST00000681403.1	41405	ENSG00000168214
MIR3974	microRNA 3974	-0.423991	-1.09533	0.247349	-0.226428	-1.34108	0.197329	0.736429	-4.76172	peak_34865	Day0vsDay15	chr12	17707619	17708553	935	*	Intron	12	17673299	17673394	96	1	100616279	ENST00000637126.1	34320	ENSG00000283665
LOC124905145	uncharacterized LOC124905145	-0.423989	-1.41313	0.565154	-0.784424	-0.88849	0.383804	0.927528	-5.2394	peak_106947	Day0vsDay8	chr22	49669684	49671562	1879	*	Distal Intergenic	22	49662312	49664968	2657	2	124905145	ENST00000662299.1	-4716	NA
GAD1	glutamate decarboxylase 1	-0.423967	-1.20105	0.353119	1.49457	-1.13089	0.270172	0.589029	-5.11289	peak_91300	Day0vsDay27	chr2	170818232	170818627	396	*	Promoter (<=1kb)	2	170818611	170844157	25547	1	2571	ENST00000429023.1	0	ENSG00000128683
LOC101929974	uncharacterized LOC101929974	-0.423954	-1.17278	0.324871	-0.535754	-1.19212	0.248485	0.745742	-4.86108	peak_40920	Day0vsDay15	chr12	131422980	131423266	287	*	Distal Intergenic	12	131447337	131455436	8100	2	101929974	ENST00000618927.1	32170	NA
TMEM200C	transmembrane protein 200C	-0.423954	-1.13823	0.290322	0.648984	-1.2303	0.231465	0.884365	-4.89079	peak_70993	Day0vsDay8	chr18	6016819	6017052	234	*	Intron	18	5882072	5895955	13884	2	645369	ENST00000581347.2	-120864	ENSG00000206432
PCDHGA10	protocadherin gamma subfamily A, 10	-0.423939	-0.925423	0.0775446	6.34014	-1.75505	0.0960164	0.372918	-4.36576	peak_131463	Day0vsDay27	chr5	141412827	141413526	700	*	Promoter (<=1kb)	5	141412987	141417448	4462	1	56106	ENST00000612503.1	0	ENSG00000253846
POR	cytochrome p450 oxidoreductase	0.741723	0.292407	1.19104	1.18821	3.43898	0.00281414	0.500672	-1.67759	peak_148813	Day0vsDay15	chr7	75892832	75893369	538	*	Distal Intergenic	7	75899200	75980393	81194	1	5447	ENST00000453773.5	-5831	ENSG00000127948
LINC02783	long intergenic non-protein coding RNA 2783	-0.423932	-0.99708	0.149215	-0.318332	-1.55003	0.137038	0.435867	-4.62343	peak_2012	Day0vsDay27	chr1	17194623	17195535	913	*	Exon	1	17189789	17196387	6599	1	400743	ENST00000634972.1	4834	ENSG00000204362
TEAD1	TEA domain transcription factor 1	-0.423916	-0.916108	0.0682767	2.65037	-1.82901	0.0839253	0.354975	-4.26933	peak_26025	Day0vsDay27	chr11	12717638	12718495	858	*	Intron	11	12675503	12939065	263563	1	7003	ENST00000527575.6	42135	ENSG00000187079
LOC105372839	uncharacterized LOC105372839	-0.42391	-0.900418	0.0525978	3.33422	-1.84974	0.0798124	0.348302	-4.23431	peak_102772	Day0vsDay27	chr21	45363836	45364497	662	*	Distal Intergenic	21	45347547	45353538	5992	1	105372839	ENST00000689879.2	16289	ENSG00000289448
LOC145845	uncharacterized LOC145845	-0.423903	-1.06673	0.218919	-0.112475	-1.36689	0.185345	0.496972	-4.89566	peak_52151	Day0vsDay27	chr15	36888264	36888960	697	*	Promoter (1-2kb)	15	36865628	36887052	21425	2	145845	ENST00000690156.1	-1212	NA
LOC105373893	uncharacterized LOC105373893	-0.423886	-0.850917	0.00314433	5.73826	-2.06401	0.0533245	0.305471	-3.91298	peak_93534	Day0vsDay27	chr2	220191852	220192483	632	*	Intron	2	220105656	220450778	345123	1	105373893	ENST00000432993.1	86196	NA
SMARCA5	SNF2 related chromatin remodeling ATPase 5	-0.423884	-1.97126	1.12349	0.0495811	-0.568574	0.575969	0.950328	-5.3605	peak_123019	Day0vsDay8	chr4	143513002	143514302	1301	*	Promoter (<=1kb)	4	143513702	143557486	43785	1	8467	ENST00000283131.4	0	ENSG00000153147
CDH18	cadherin 18	0.765084	0.296786	1.23338	1.36023	3.45088	0.0027925	0.500672	-1.68878	peak_126454	Day0vsDay15	chr5	19771282	19771734	453	*	Intron	5	19721391	19804028	82638	2	1016	ENST00000508350.1	32294	ENSG00000145526
LOC105375633	uncharacterized LOC105375633	-0.42387	-1.66757	0.819834	0.337775	-0.706436	0.487267	0.9396	-5.34366	peak_158730	Day0vsDay8	chr8	90790993	90792086	1094	*	Promoter (<=1kb)	8	90625671	90791631	165961	2	105375633	ENST00000519519.5	0	NA
LOC100506974	uncharacterized LOC100506974	0.83904	0.321349	1.35673	1.19457	3.35946	0.00280727	0.500672	-1.71667	peak_64669	Day0vsDay15	chr17	13921403	13922657	1255	*	Intron	17	13776628	13931178	154551	2	100506974	ENST00000701579.1	8521	NA
BTBD16	BTB domain containing 16	0.966026	0.370091	1.56196	0.223223	3.36006	0.00280323	0.500672	-1.68196	peak_23047	Day0vsDay15	chr10	122295150	122295884	735	*	Intron	10	122291081	122291690	610	1	118663	ENST00000507495.1	4069	ENSG00000138152
NKAIN3	sodium/potassium transporting ATPase interacting 3	-0.42386	-0.944997	0.0972777	4.62677	-1.6912	0.107665	0.72392	-4.33147	peak_157702	Day0vsDay15	chr8	62101287	62101890	604	*	Distal Intergenic	8	62248591	62946335	697745	1	286183	ENST00000674732.1	-146701	ENSG00000185942
PLEKHF2	pleckstrin homology and FYVE domain containing 2	-1.87612	-3.155	-0.597236	-0.835593	-3.04079	0.00595875	0.501481	-2.18514	peak_158888	Day0vsDay8	chr8	95099991	95101312	1322	*	Exon	8	95115642	95156544	40903	1	79666	ENST00000700745.1	-14330	ENSG00000175895
DPP6	dipeptidyl peptidase like 6	-0.423852	-0.960752	0.113048	3.6688	-1.69703	0.107284	0.82755	-4.5685	peak_153109	Day0vsDay8	chr7	154005420	154006907	1488	*	Intron	7	154052398	154894285	841888	1	1804	ENST00000377770.8	-45491	ENSG00000130226
CUX1	cut like homeobox 1	-0.423852	-0.874096	0.0263924	4.42153	-1.9513	0.0637542	0.322781	-4.07421	peak_150063	Day0vsDay27	chr7	101874298	101874812	515	*	Intron	7	101913104	102283957	370854	1	1523	ENST00000560541.5	-38292	ENSG00000257923
PODXL	podocalyxin like	-0.42385	-0.871877	0.0241777	5.67225	-1.9616	0.0647881	0.324046	-4.06308	peak_151420	Day0vsDay27	chr7	131719385	131719844	460	*	Distal Intergenic	7	131511195	131558217	47023	2	5420	ENST00000465001.1	-161168	ENSG00000128567
ZNF263	zinc finger protein 263	-0.423844	-0.867518	0.0198292	5.7764	-1.9843	0.0623741	0.32059	-4.03264	peak_57076	Day0vsDay27	chr16	3288859	3289523	665	*	5' UTR	16	3283546	3301401	17856	1	10127	ENST00000574674.2	5313	ENSG00000006194
CCBE1	collagen and calcium binding EGF domains 1	-0.423843	-0.989263	0.141577	-0.938012	-1.55379	0.134378	0.431936	-4.67885	peak_73606	Day0vsDay27	chr18	59518704	59519278	575	*	Intron	18	59435145	59455212	20068	2	147372	ENST00000589116.2	-63492	ENSG00000183287
RASGEF1C	RasGEF domain family member 1C	-0.42384	-0.918609	0.0709281	0.16696	-1.79671	0.088026	0.72392	-4.18383	peak_134353	Day0vsDay15	chr5	180156102	180156642	541	*	Intron	5	180100804	180138349	37546	2	255426	ENST00000393371.6	-17753	ENSG00000146090
MRPL24	mitochondrial ribosomal protein L24	-0.423833	-0.881157	0.0334914	6.03684	-1.92951	0.0693253	0.331186	-4.11688	peak_9469	Day0vsDay27	chr1	156740599	156741640	1042	*	Promoter (<=1kb)	1	156737303	156741088	3786	2	79590	ENST00000361531.6	0	ENSG00000143314
SP4	Sp4 transcription factor	-0.423832	-1.01857	0.170903	-0.441216	-1.48671	0.152542	0.456853	-4.70463	peak_145090	Day0vsDay27	chr7	21186733	21187499	767	*	Distal Intergenic	7	21428043	21477239	49197	1	6671	ENST00000432066.2	-240544	ENSG00000105866
ELFN1	extracellular leucine rich repeat and fibronectin type III domain containing 1	-0.423829	-1.01949	0.171827	0.0510276	-1.47486	0.154292	0.725099	-4.60709	peak_143923	Day0vsDay15	chr7	1667942	1668839	898	*	Promoter (1-2kb)	7	1670251	1747309	77059	1	392617	ENST00000691883.1	-1412	ENSG00000225968
RUNX1T1	RUNX1 partner transcriptional co-repressor 1	-0.423812	-0.880515	0.0328901	1.35959	-2.01631	0.0595556	0.315407	-4.00601	peak_158749	Day0vsDay27	chr8	91960146	91960681	536	*	3' UTR	8	91960240	91971160	10921	2	862	ENST00000521078.1	10479	ENSG00000079102
LINC01941	long intergenic non-protein coding RNA 1941	-0.423807	-1.0848	0.237189	-0.0205355	-1.34452	0.193655	0.506996	-4.8848	peak_89285	Day0vsDay27	chr2	126217285	126218071	787	*	Distal Intergenic	2	126109761	126118023	8263	2	105373600	ENST00000659902.1	-99262	ENSG00000226813
TMEM121	transmembrane protein 121	-0.423803	-1.04379	0.196186	1.77398	-1.43067	0.169426	0.478608	-4.78433	peak_50870	Day0vsDay27	chr14	105558643	105560512	1870	*	Distal Intergenic	14	105527105	105528753	1649	1	80757	ENST00000552019.1	31538	ENSG00000184986
LINC01833	long intergenic non-protein coding RNA 1833	-0.4238	-0.857181	0.00958061	6.59962	-2.0311	0.0570016	0.720532	-3.87712	peak_84571	Day0vsDay15	chr2	44933512	44934060	549	*	Promoter (1-2kb)	2	44923035	44935644	12610	2	107985879	ENST00000432125.2	1584	ENSG00000259439
ISLR2	immunoglobulin superfamily containing leucine rich repeat 2	-0.423794	-0.925613	0.0780251	-0.323775	-1.76253	0.0937131	0.72392	-4.2539	peak_54376	Day0vsDay15	chr15	74136998	74137620	623	*	Intron	15	74131902	74135418	3517	1	57611	ENST00000565540.1	5096	ENSG00000167178
WHRN	whirlin	-0.423788	-0.885132	0.0375558	4.40887	-1.92981	0.0693963	0.331225	-4.12026	peak_166308	Day0vsDay27	chr9	114475262	114476094	833	*	Promoter (2-3kb)	9	114402145	114478572	76428	2	25861	ENST00000674036.8	2478	ENSG00000095397
TSPAN9	tetraspanin 9	-0.423786	-0.960578	0.113007	-0.18642	-1.69033	0.108217	0.393003	-4.43673	peak_33841	Day0vsDay27	chr12	3092553	3093738	1186	*	Intron	12	3077428	3084210	6783	1	10867	ENST00000539631.1	15125	ENSG00000011105
C9orf72	C9orf72-SMCR8 complex subunit	-0.423783	-0.909051	0.061486	2.5969	-1.84315	0.0813075	0.80225	-4.36049	peak_162890	Day0vsDay8	chr9	27741886	27742934	1049	*	Distal Intergenic	9	27560501	27573866	13366	2	203228	ENST00000379997.7	-168020	ENSG00000147894
ADAMTSL1	ADAMTS like 1	-1.72147	-2.89218	-0.550765	-0.50735	-3.1941	0.00597756	0.5017	-2.05499	peak_162543	Day0vsDay8	chr9	17812171	17812813	643	*	Distal Intergenic	9	17906563	18908548	1001986	1	92949	ENST00000680146.1	-93750	ENSG00000178031
ZNF687	zinc finger protein 687	0.861592	0.279478	1.44371	0.724478	3.08864	0.00597156	0.5017	-2.17978	peak_8925	Day0vsDay8	chr1	151290596	151291241	646	*	Promoter (<=1kb)	1	151290451	151291337	887	1	57592	ENST00000436614.1	145	ENSG00000143373
ARHGAP10	Rho GTPase activating protein 10	-0.423752	-0.914429	0.0669244	1.53839	-1.7977	0.0870091	0.808915	-4.3805	peak_123162	Day0vsDay8	chr4	147933119	147934405	1287	*	Intron	4	147946239	148072776	126538	1	79658	ENST00000506020.5	-11834	ENSG00000071205
EPS15L1	epidermal growth factor receptor pathway substrate 15 like 1	1.04489	0.33223	1.75754	0.20374	3.03911	0.00598222	0.5017	-2.18899	peak_77413	Day0vsDay8	chr19	16404051	16404707	657	*	Promoter (<=1kb)	19	16382989	16403745	20757	2	58513	ENST00000599790.1	-306	ENSG00000127527
EXOSC10-AS1	EXOSC10 antisense RNA 1	-0.423747	-0.856501	0.00900741	6.07262	-2.04603	0.0559826	0.3099	-3.94351	peak_1333	Day0vsDay27	chr1	11059539	11061507	1969	*	Promoter (<=1kb)	1	11060300	11102095	41796	1	105376736	ENST00000715292.1	0	ENSG00000230337
LOC105372068	uncharacterized LOC105372068	-0.423738	-0.991086	0.143609	0.222225	-1.54812	0.135732	0.72392	-4.55263	peak_72435	Day0vsDay15	chr18	37273594	37274592	999	*	Promoter (<=1kb)	18	37273706	37276572	2867	1	105372068	ENST00000588766.5	0	ENSG00000267202
ENPP6	ectonucleotide pyrophosphatase/phosphodiesterase 6	-0.423735	-1.13894	0.291475	-0.313147	-1.2391	0.229428	0.546603	-5.00432	peak_124379	Day0vsDay27	chr4	184086392	184086848	457	*	Distal Intergenic	4	184112592	184117821	5230	2	133121	ENST00000510054.1	30973	ENSG00000164303
PDE9A	phosphodiesterase 9A	-0.423734	-1.06881	0.221338	-0.578597	-1.38984	0.18039	0.491215	-4.86408	peak_102380	Day0vsDay27	chr21	42665197	42666675	1479	*	Intron	21	42653813	42775509	121697	1	5152	ENST00000398224.3	11384	ENSG00000160191
CTAGE1	cutaneous T cell lymphoma-associated antigen 1	-0.42373	-0.924107	0.0766458	4.7293	-1.76618	0.0947779	0.371221	-4.34892	peak_71759	Day0vsDay27	chr18	22503975	22504606	632	*	Distal Intergenic	18	22413599	22417915	4317	2	64693	ENST00000391403.4	-86060	ENSG00000212710
NT5M	5',3'-nucleotidase, mitochondrial	-0.423728	-0.902114	0.0546585	3.10621	-1.86895	0.077595	0.797893	-4.33563	peak_64946	Day0vsDay8	chr17	17403540	17404654	1115	*	Distal Intergenic	17	17345269	17347152	1884	1	56953	ENST00000480529.1	58271	ENSG00000205309
MRM1	mitochondrial rRNA methyltransferase 1	-0.423727	-0.857346	0.00989154	4.83594	-2.07815	0.0525013	0.720532	-3.82306	peak_66369	Day0vsDay15	chr17	36612341	36612860	520	*	Distal Intergenic	17	36601962	36608964	7003	1	79922	ENST00000612760.1	10379	ENSG00000278619
HMG20A	high mobility group 20A	-0.423723	-0.923019	0.0755736	6.22744	-1.77885	0.092549	0.368136	-4.33323	peak_54656	Day0vsDay27	chr15	77419241	77421261	2021	*	Promoter (<=1kb)	15	77420412	77467158	46747	1	10363	ENST00000560498.5	0	ENSG00000140382
ALDH1A2	aldehyde dehydrogenase 1 family member A2	-0.42372	-0.862248	0.0148072	5.53057	-2.02622	0.0582198	0.313245	-3.97393	peak_53145	Day0vsDay27	chr15	58314064	58315042	979	*	Intron	15	58013986	58279321	265336	2	8854	ENST00000559297.5	-34743	ENSG00000128918
FAM114A1	family with sequence similarity 114 member A1	-0.423713	-1.07677	0.229348	0.188991	-1.34485	0.192253	0.73572	-4.78326	peak_119812	Day0vsDay15	chr4	38919263	38919749	487	*	Intron	4	38914619	38929283	14665	1	92689	ENST00000512889.1	4644	ENSG00000197712
LINC02623	long intergenic non-protein coding RNA 2623	-0.423699	-1.12174	0.274345	-0.0153615	-1.30453	0.209182	0.876493	-4.79966	peak_17623	Day0vsDay8	chr10	42873186	42874390	1205	*	Promoter (1-2kb)	10	42871521	42874060	2540	1	101929445	ENST00000421320.1	1665	ENSG00000234944
NFKB1	nuclear factor kappa B subunit 1	-0.423688	-0.981156	0.13378	-0.239688	-1.57537	0.129316	0.42466	-4.65225	peak_121822	Day0vsDay27	chr4	102574288	102575365	1078	*	Promoter (2-3kb)	4	102577714	102617098	39385	1	4790	ENST00000600343.5	-2349	ENSG00000109320
ACTL8	actin like 8	-0.423683	-1.29542	0.448051	-0.451237	-1.02337	0.318439	0.633766	-5.23063	peak_2112	Day0vsDay27	chr1	17913517	17914542	1026	*	Distal Intergenic	1	17822982	17827061	4080	1	81569	ENST00000617065.1	90535	ENSG00000117148
PICK1	protein interacting with PRKCA 1	-0.423671	-1.2934	0.44606	-0.34543	-1.03671	0.314741	0.910857	-5.06117	peak_105344	Day0vsDay8	chr22	38072643	38073239	597	*	Exon	22	38067477	38072534	5058	1	9463	ENST00000494434.1	5166	ENSG00000100151
JAG2	jagged canonical Notch ligand 2	-0.423669	-0.897026	0.0496877	2.68468	-1.88904	0.0748127	0.790106	-4.28192	peak_50787	Day0vsDay8	chr14	105144785	105145393	609	*	Promoter (1-2kb)	14	105141755	105147358	5604	2	3714	ENST00000546616.1	1965	ENSG00000184916
DSCC1	DNA replication and sister chromatid cohesion 1	-0.423666	-0.99763	0.150298	0.70851	-1.53002	0.140139	0.440318	-4.70932	peak_159847	Day0vsDay27	chr8	119863075	119863447	373	*	Distal Intergenic	8	119833976	119855894	21919	2	79075	ENST00000313655.5	-7181	ENSG00000136982
CYB5B	cytochrome b5 type B	-0.423663	-0.898318	0.0509926	4.11232	-1.88066	0.0761336	0.793965	-4.31859	peak_61228	Day0vsDay8	chr16	69453920	69455948	2029	*	Promoter (2-3kb)	16	69458716	69466196	7481	1	80777	ENST00000692523.1	-2768	ENSG00000103018
TCF4	transcription factor 4	-0.423656	-1.11123	0.263919	1.69565	-1.27718	0.214738	0.879337	-5.00498	peak_73353	Day0vsDay8	chr18	55385818	55386239	422	*	Promoter (1-2kb)	18	55222335	55384196	161862	2	6925	ENST00000636822.2	-1622	ENSG00000196628
SPI1	Spi-1 proto-oncogene	1.39931	0.44468	2.35394	0.3339	3.03834	0.00599299	0.502019	-2.18777	peak_27774	Day0vsDay8	chr11	47378345	47379055	711	*	Promoter (<=1kb)	11	47354860	47378547	23688	2	6688	ENST00000378538.8	0	ENSG00000066336
TBC1D31	TBC1 domain family member 31	-0.423651	-1.08721	0.239905	-0.944478	-1.35547	0.192448	0.505577	-4.86557	peak_159987	Day0vsDay27	chr8	123065302	123066385	1084	*	Intron	8	123072682	123109620	36939	1	93594	ENST00000519418.5	-6297	ENSG00000156787
MIR4300HG	MIR4300 host gene	-1.4662	-2.44943	-0.482978	-0.275781	-3.09903	0.00601176	0.502568	-2.13398	peak_30322	Day0vsDay8	chr11	82576628	82577948	1321	*	Intron	11	82096382	82472070	375689	2	101928989	ENST00000668951.1	-104558	ENSG00000245832
CTNNA3	catenin alpha 3	-0.42364	-1.22216	0.374879	-0.568151	-1.10357	0.282196	0.600317	-5.17105	peak_19030	Day0vsDay27	chr10	66595403	66596532	1130	*	Intron	10	66372654	66878270	505617	2	29119	ENST00000684489.1	281738	ENSG00000183230
HID1	HID1 domain containing	-0.423634	-1.12277	0.275501	0.0866726	-1.28264	0.216095	0.879474	-4.85285	peak_69359	Day0vsDay8	chr17	74960564	74961094	531	*	Promoter (<=1kb)	17	74957969	74960095	2127	2	283987	ENST00000318565.11	-469	ENSG00000167861
INTS11	integrator complex subunit 11	-0.423633	-0.850166	0.00289966	5.08199	-2.06245	0.053603	0.305714	-3.91195	peak_101	Day0vsDay27	chr1	1324247	1325400	1154	*	Promoter (<=1kb)	1	1311585	1324687	13103	2	54973	ENST00000540437.5	0	ENSG00000127054
LOC101929566	uncharacterized LOC101929566	-0.423629	-0.849253	0.00199439	6.61647	-2.07618	0.0523327	0.304101	-3.8975	peak_56997	Day0vsDay27	chr16	2874640	2875370	731	*	Distal Intergenic	16	2866325	2868251	1927	2	101929566	ENST00000662388.1	-6389	ENSG00000263280
LOC105370470	uncharacterized LOC105370470	-0.423623	-1.07403	0.226782	-0.672285	-1.35006	0.190603	0.503021	-4.94169	peak_46856	Day0vsDay27	chr14	43713665	43714223	559	*	Distal Intergenic	14	43308648	43314803	6156	1	105370470	ENST00000655457.1	405017	NA
MEIS3	Meis homeobox 3	-0.423623	-0.870638	0.0233926	3.46041	-2.00397	0.0602001	0.769948	-4.13322	peak_80156	Day0vsDay8	chr19	47401417	47401965	549	*	Distal Intergenic	19	47407098	47409152	2055	2	56917	ENST00000607695.1	7187	ENSG00000105419
LOC124900227	small nucleolar RNA SNORA48	-0.423616	-0.91878	0.0715476	5.90543	-1.78848	0.0908002	0.365308	-4.31905	peak_136375	Day0vsDay27	chr6	30130695	30131800	1106	*	Promoter (1-2kb)	6	30132805	30132966	162	2	124900227	ENST00000516419.1	1166	ENSG00000252228
PHACTR3	phosphatase and actin regulator 3	-1.24959	-2.09371	-0.405482	-0.356028	-3.1201	0.00601903	0.502568	-2.17154	peak_99958	Day0vsDay8	chr20	59631705	59632072	368	*	Intron	20	59628609	59847709	219101	1	116154	ENST00000541461.5	3096	ENSG00000087495
ADAT2	adenosine deaminase tRNA specific 2	-0.423588	-0.869771	0.0225949	1.55633	-1.98144	0.0616791	0.773341	-4.07805	peak_141410	Day0vsDay8	chr6	143427039	143427711	673	*	3' UTR	6	143422832	143441977	19146	2	134637	ENST00000606514.5	14266	ENSG00000189007
LINC02321	long intergenic non-protein coding RNA 2321	-0.972299	-1.6329	-0.311698	-0.148806	-3.11292	0.00603439	0.502568	-2.21212	peak_49176	Day0vsDay8	chr14	90836112	90837133	1022	*	Distal Intergenic	14	90820064	90828202	8139	2	105370623	ENST00000659138.2	-7910	ENSG00000258884
LOC112267868	uncharacterized LOC112267868	-0.423582	-1.74219	0.895028	-0.499002	-0.665853	0.512365	0.943614	-5.40799	peak_46477	Day0vsDay8	chr14	30448512	30448934	423	*	Intron	14	30450360	30474070	23711	2	112267868	ENST00000548631.5	25136	NA
LINC02022	long intergenic non-protein coding RNA 2022	-0.423573	-0.92394	0.0767939	1.70548	-1.77722	0.0917683	0.367053	-4.33789	peak_107888	Day0vsDay27	chr3	12885710	12886882	1173	*	Promoter (<=1kb)	3	12877522	12885211	7690	2	105376955	ENST00000448129.1	-499	ENSG00000232746
LINC00613	long intergenic non-protein coding RNA 613	-0.42356	-1.0199	0.172778	-0.41722	-1.48161	0.152926	0.457357	-4.78917	peak_122767	Day0vsDay27	chr4	136152487	136152790	304	*	Intron	4	135866990	135913680	46691	2	100507528	ENST00000508714.5	-238807	ENSG00000248330
LIN54	lin-54 DREAM MuvB core complex component	-0.423559	-0.861214	0.0140968	3.89975	-2.0079	0.060713	0.317554	-3.99007	peak_121270	Day0vsDay27	chr4	83010196	83011170	975	*	Promoter (<=1kb)	4	82924603	83010823	86221	2	132660	ENST00000340417.8	0	ENSG00000189308
LINC01599	long intergenic non-protein coding RNA 1599	-0.423552	-0.881211	0.0341069	4.28112	-1.94203	0.0678624	0.328661	-4.09587	peak_47028	Day0vsDay27	chr14	50083035	50084095	1061	*	Exon	14	50041643	50089175	47533	2	196913	ENST00000556019.2	5080	ENSG00000214900
PIGM	phosphatidylinositol glycan anchor biosynthesis class M	-0.423541	-1.16733	0.320247	1.00925	-1.20275	0.244099	0.887512	-5.0748	peak_9685	Day0vsDay8	chr1	160006155	160006662	508	*	Intron	1	160024953	160031990	7038	2	93183	ENST00000368090.5	25328	ENSG00000143315
PLEKHH3	pleckstrin homology, MyTH4 and FERM domain containing H3	1.01361	0.327913	1.69931	-0.381646	3.10607	0.00603049	0.502568	-2.17377	peak_66983	Day0vsDay8	chr17	42676913	42677678	766	*	Promoter (<=1kb)	17	42667914	42676994	9081	2	79990	ENST00000591022.6	0	ENSG00000068137
UNC5C	unc-5 netrin receptor C	-0.423535	-0.966194	0.119123	0.449307	-1.61778	0.119832	0.410311	-4.61983	peak_121607	Day0vsDay27	chr4	95624007	95624656	650	*	Distal Intergenic	4	95216043	95549206	333164	2	8633	ENST00000506749.5	-74801	ENSG00000182168
ARHGAP40	Rho GTPase activating protein 40	-0.423513	-1.13698	0.289951	1.28137	-1.24269	0.228848	0.883071	-5.01972	peak_98108	Day0vsDay8	chr20	38652946	38653455	510	*	Distal Intergenic	20	38647063	38651035	3973	1	343578	ENST00000414158.1	5883	ENSG00000124143
LOC100508046	uncharacterized LOC100508046	1.2385	0.387627	2.08938	-0.124738	3.12155	0.00602232	0.502568	-2.17731	peak_45811	Day0vsDay8	chr14	19006607	19006877	271	*	Distal Intergenic	14	18977180	18980742	3563	2	100508046	ENST00000613990.1	-25865	ENSG00000275563
INHBA	inhibin subunit beta A	-0.423505	-0.928667	0.0816561	4.58476	-1.76005	0.0954109	0.81533	-4.50947	peak_146308	Day0vsDay8	chr7	41423595	41424322	728	*	Distal Intergenic	7	41689516	41692564	3049	2	3624	ENST00000464515.1	268242	ENSG00000122641
MTUS2	microtubule associated scaffold protein 2	-0.423504	-1.10088	0.253871	0.56397	-1.31506	0.204778	0.87481	-4.7997	peak_42009	Day0vsDay8	chr13	29004964	29005351	388	*	Intron	13	29071984	29281770	209787	1	23281	ENST00000255289.5	-66633	ENSG00000132938
KLHL29	kelch like family member 29	-0.4235	-1.1033	0.256304	0.970021	-1.2913	0.209885	0.876738	-4.95797	peak_83241	Day0vsDay8	chr2	23576799	23577158	360	*	Intron	2	23532585	23644285	111701	1	114818	ENST00000489446.1	44214	ENSG00000119771
TMEM232	transmembrane protein 232	-0.748489	-1.21627	-0.280709	1.58011	-3.48212	0.00284415	0.502773	-1.63919	peak_129796	Day0vsDay15	chr5	110469293	110470387	1095	*	Intron	5	110289233	110430101	140869	2	642987	ENST00000507188.6	-39192	ENSG00000186952
COX8A	cytochrome c oxidase subunit 8A	-0.423493	-0.898118	0.0511317	5.81933	-1.84965	0.0800527	0.348714	-4.22845	peak_28564	Day0vsDay27	chr11	63974111	63975126	1016	*	Promoter (<=1kb)	11	63974620	63976543	1924	1	1351	ENST00000314133.4	0	ENSG00000176340
IGFL4	IGF like family member 4	-0.423491	-0.894358	0.047377	7.44522	-1.87192	0.0774995	0.344037	-4.20124	peak_79963	Day0vsDay27	chr19	46077585	46077859	275	*	Promoter (<=1kb)	19	46057674	46077118	19445	2	444882	ENST00000596694.1	-467	ENSG00000204869
LRP1B	LDL receptor related protein 1B	-1.09203	-1.76226	-0.42179	-0.523932	-3.44687	0.00286008	0.503123	-1.70262	peak_90248	Day0vsDay15	chr2	140467976	140468669	694	*	Intron	2	140231772	140358068	126297	2	53353	ENST00000437977.5	-109908	ENSG00000168702
TAT	tyrosine aminotransferase	0.812917	0.321722	1.30411	1.61476	3.4403	0.00285949	0.503123	-1.6563	peak_61415	Day0vsDay15	chr16	71590398	71591209	812	*	Distal Intergenic	16	71575403	71577092	1690	2	6898	ENST00000566010.1	-13306	ENSG00000198650
EFNA5	ephrin A5	-0.423472	-1.18961	0.342668	1.46285	-1.15487	0.262315	0.748883	-4.9438	peak_129694	Day0vsDay15	chr5	107672225	107673137	913	*	Promoter (1-2kb)	5	107376894	107670937	294044	2	1946	ENST00000333274.11	-1288	ENSG00000184349
TBX6	T-box transcription factor 6	-1.15652	-1.94666	-0.366371	0.259045	-3.0339	0.00605523	0.503151	-2.24275	peak_59260	Day0vsDay8	chr16	30091646	30093022	1377	*	Promoter (<=1kb)	16	30085793	30091924	6132	2	6911	ENST00000395224.7	0	ENSG00000149922
ATP2B2-IT1	ATP2B2 intronic transcript 1	-0.42345	-1.47874	0.631836	0.391318	-0.831743	0.414412	0.931694	-5.32093	peak_107669	Day0vsDay8	chr3	10586434	10587123	690	*	Intron	3	10566255	10570375	4121	2	100874324	ENST00000440152.1	-16059	ENSG00000236999
OSBPL10	oxysterol binding protein like 10	-1.0839	-1.80869	-0.359111	-0.876795	-3.12041	0.00605533	0.503151	-2.09263	peak_108913	Day0vsDay8	chr3	31665255	31666364	1110	*	Promoter (<=1kb)	3	31662074	31664619	2546	2	114884	ENST00000469557.1	-636	ENSG00000144645
LINC02971	long intergenic non-protein coding RNA 2971	-0.423436	-0.885033	0.0381607	1.29726	-1.90144	0.0703034	0.788012	-4.19586	peak_14210	Day0vsDay8	chr1	234954684	234955600	917	*	Promoter (1-2kb)	1	234957231	234959989	2759	1	123706537	ENST00000423963.1	-1631	ENSG00000237520
FAM78B-AS1	FAM78B antisense RNA 1	-0.423435	-1.00793	0.161059	-0.35813	-1.5069	0.147203	0.724717	-4.55686	peak_10105	Day0vsDay15	chr1	166088438	166089073	636	*	Intron	1	166081183	166087483	6301	1	105371586	ENST00000366136.2	7255	NA
LOC124901507	small nucleolar RNA U3	-1.79173	-3.01657	-0.566893	0.505044	-3.03216	0.00607995	0.504166	-2.29561	peak_139374	Day0vsDay8	chr6	92507648	92508951	1304	*	Distal Intergenic	6	92790453	92790665	213	1	124901507	ENST00000408528.2	-281502	ENSG00000221455
LOC105373760	uncharacterized LOC105373760	1.56905	0.496399	2.6417	-0.0768255	3.03205	0.00608153	0.504166	-2.20874	peak_91618	Day0vsDay8	chr2	177164271	177164943	673	*	Promoter (<=1kb)	2	176990842	177164516	173675	2	105373760	ENST00000441205.1	0	NA
LINC02298	long intergenic non-protein coding RNA 2298	-0.423426	-0.87074	0.0238891	4.11691	-1.96326	0.0643354	0.323429	-4.06075	peak_50781	Day0vsDay27	chr14	105086602	105087862	1261	*	Distal Intergenic	14	105092737	105098674	5938	1	102723354	ENST00000686753.2	-4875	NA
HIVEP2	HIVEP zinc finger 2	-0.423424	-0.934801	0.0879526	2.99918	-1.78288	0.0916757	0.366866	-4.32547	peak_141381	Day0vsDay27	chr6	142913077	142914164	1088	*	Intron	6	142751481	142944597	193117	2	3097	ENST00000703916.1	30433	ENSG00000010818
PSAT1	phosphoserine aminotransferase 1	-0.423417	-0.867735	0.0209012	6.89348	-1.97529	0.0607984	0.721103	-3.94559	peak_164275	Day0vsDay15	chr9	78439204	78439884	681	*	Distal Intergenic	9	78297143	78329454	32312	1	29968	ENST00000347159.6	142061	ENSG00000135069
LINC02580	long intergenic non-protein coding RNA 2580	-0.423415	-0.888717	0.0418861	-0.347566	-1.9133	0.0713384	0.334028	-4.12209	peak_84486	Day0vsDay27	chr2	43142565	43143361	797	*	Intron	2	43097738	43132565	34828	2	100506047	ENST00000654095.2	-10000	NA
VDAC1	voltage dependent anion channel 1	0.736661	0.290798	1.18252	1.44731	3.42895	0.00288717	0.505422	-1.63275	peak_130823	Day0vsDay15	chr5	134039073	134040219	1147	*	Distal Intergenic	5	133971871	134004975	33105	2	7416	ENST00000265333.8	-34098	ENSG00000213585
TTC19	tetratricopeptide repeat domain 19	-0.423404	-0.856279	0.00947171	4.4218	-2.02744	0.0547895	0.307577	-3.95941	peak_64795	Day0vsDay27	chr17	16008445	16008891	447	*	Intron	17	15999834	16003853	4020	1	54902	ENST00000470399.1	8611	ENSG00000011295
LINC00226	long intergenic non-protein coding RNA 226	-0.423403	-0.938909	0.0921029	1.36395	-1.78157	0.0928047	0.36844	-4.31864	peak_50994	Day0vsDay27	chr14	106210471	106211116	646	*	Exon	14	106287674	106288828	1155	1	338004	ENST00000618204.2	-76558	NA
RGS9	regulator of G protein signaling 9	-0.423402	-0.855904	0.00910063	4.91029	-2.02918	0.0545985	0.307286	-3.95653	peak_68688	Day0vsDay27	chr17	65278332	65279222	891	*	Distal Intergenic	17	65188704	65227692	38989	1	8787	ENST00000577595.1	89628	ENSG00000108370
LOC105371692	uncharacterized LOC105371692	1.2479	0.495494	2.0003	0.832492	3.45376	0.00288562	0.505422	-1.69914	peak_12164	Day0vsDay15	chr1	204578746	204579587	842	*	Distal Intergenic	1	204603035	204616565	13531	1	105371692	ENST00000453895.1	-23448	NA
CCN4	cellular communication network factor 4	-0.423394	-1.04765	0.200866	1.29276	-1.43882	0.166545	0.858297	-4.87664	peak_160628	Day0vsDay8	chr8	133184687	133185633	947	*	Distal Intergenic	8	133191039	133228360	37322	1	8840	ENST00000377862.6	-5406	ENSG00000104415
NEURL1B	neuralized E3 ubiquitin protein ligase 1B	-0.423381	-0.988811	0.142049	-0.584335	-1.59741	0.127258	0.42145	-4.58003	peak_133450	Day0vsDay27	chr5	172611834	172612713	880	*	Distal Intergenic	5	172641263	172691540	50278	1	54492	ENST00000369800.6	-28550	ENSG00000214357
PPP2R5C	protein phosphatase 2 regulatory subunit B'gamma	-0.42338	-0.883631	0.0368714	4.20455	-1.91064	0.0726432	0.33617	-4.1365	peak_50335	Day0vsDay27	chr14	101849070	101849493	424	*	Intron	14	101824838	101856885	32048	1	5527	ENST00000556373.1	24232	ENSG00000078304
FRG1FP	FSHD region gene 1 family member F, pseudogene	-0.423374	-1.39934	0.552588	-0.0152108	-0.899184	0.378206	0.92586	-5.18854	peak_103071	Day0vsDay8	chr22	11250134	11250817	684	*	Distal Intergenic	22	10939388	10961338	21951	2	102723780	ENST00000635667.1	-288796	NA
MIR1302-7	microRNA 1302-7	-0.423369	-1.17475	0.328015	-0.821408	-1.16792	0.255229	0.573731	-5.1052	peak_161386	Day0vsDay27	chr8	141924938	141925534	597	*	Distal Intergenic	8	141786242	141786313	72	2	100302147	ENST00000408841.2	-138625	ENSG00000221768
PIK3R1	phosphoinositide-3-kinase regulatory subunit 1	-0.423363	-0.843402	-0.00332516	5.3838	-2.09348	0.050418	0.301449	-3.86556	peak_128226	Day0vsDay27	chr5	68343473	68343924	452	*	Distal Intergenic	5	68293814	68297937	4124	1	5295	ENST00000697470.1	49659	ENSG00000145675
CALCRL-AS1	CALCRL and TFPI antisense RNA 1	-0.423349	-0.882931	0.0362324	5.06044	-1.91481	0.0713161	0.723458	-4.04012	peak_91938	Day0vsDay15	chr2	186975232	186975658	427	*	Distal Intergenic	2	187003220	187527280	524061	1	105373786	ENST00000453517.5	-27562	NA
RABAC1	Rab acceptor 1	-0.423347	-1.54817	0.701477	-0.0638246	-0.780134	0.443551	0.934861	-5.28417	peak_79533	Day0vsDay8	chr19	41947176	41947419	244	*	Distal Intergenic	19	41956692	41957499	808	2	10567	ENST00000595226.1	10080	ENSG00000105404
FRMD5	FERM domain containing 5	-0.423344	-1.09833	0.25164	-0.733062	-1.30004	0.206924	0.73882	-4.82346	peak_52594	Day0vsDay15	chr15	44066241	44066554	314	*	Intron	15	43873275	44194446	321172	2	84978	ENST00000484674.5	127892	ENSG00000171877
LINC02880	long intergenic non-protein coding RNA 2880	-0.423332	-0.865824	0.0191596	3.17966	-2.07287	0.0531757	0.75723	-3.98229	peak_140232	Day0vsDay8	chr6	113909210	113909581	372	*	Intron	6	113904138	113921642	17505	1	285759	ENST00000314481.3	5072	ENSG00000175967
TP53TG3F	TP53 target 3 family member F	-0.423325	-0.853245	0.00659536	6.63839	-2.04963	0.0550411	0.308007	-3.93651	peak_59502	Day0vsDay27	chr16	33491337	33491629	293	*	Distal Intergenic	16	33459650	33462249	2600	1	102724127	ENST00000617705.1	31687	ENSG00000278848
ABCC6	ATP binding cassette subfamily C member 6	-0.423325	-1.02548	0.178831	1.30591	-1.45721	0.159061	0.853898	-4.71825	peak_58127	Day0vsDay8	chr16	16207032	16207749	718	*	Intron	16	16150133	16223434	73302	2	368	ENST00000456970.6	15685	ENSG00000091262
LINC02205	long intergenic non-protein coding RNA 2205	-0.423308	-1.18712	0.340506	1.08319	-1.15301	0.262884	0.892687	-5.01496	peak_54144	Day0vsDay8	chr15	70528068	70528734	667	*	Distal Intergenic	15	70503907	70505928	2022	2	105370880	ENST00000559752.1	-22140	ENSG00000259473
LOC105379452	uncharacterized LOC105379452	1.10219	0.356196	1.84818	0.247691	3.08168	0.00611309	0.50562	-2.17682	peak_163857	Day0vsDay8	chr9	67383141	67383752	612	*	Distal Intergenic	9	67512034	67515393	3360	2	105379452	ENST00000616196.1	131641	NA
NLRP3	NLR family pyrin domain containing 3	-0.423275	-0.887561	0.0410106	3.45935	-1.947	0.0675482	0.723458	-4.00589	peak_14890	Day0vsDay15	chr1	247407064	247407848	785	*	Intron	1	247416156	247449108	32953	1	114548	ENST00000391828.8	-8308	ENSG00000162711
GRID2	glutamate ionotropic receptor delta type subunit 2	-0.423267	-0.981975	0.135441	-0.4128	-1.57585	0.13036	0.426322	-4.59126	peak_121571	Day0vsDay27	chr4	93710258	93711279	1022	*	Intron	4	93769230	93810157	40928	1	2895	ENST00000637838.1	-57951	ENSG00000152208
FAM107B	family with sequence similarity 107 member B	-0.423249	-0.993148	0.14665	4.36728	-1.54814	0.138656	0.438023	-4.63724	peak_16237	Day0vsDay27	chr10	14571787	14572691	905	*	Promoter (<=1kb)	10	14529955	14571999	42045	2	83641	ENST00000464952.5	0	ENSG00000065809
HIF1AN	hypoxia inducible factor 1 subunit alpha inhibitor	-0.423225	-0.867755	0.0213053	3.68445	-1.97345	0.0610204	0.772522	-4.1536	peak_21468	Day0vsDay8	chr10	100528544	100530372	1829	*	Promoter (<=1kb)	10	100529072	100546581	17510	1	55662	ENST00000533589.6	0	ENSG00000166135
FGD3	FYVE, RhoGEF and PH domain containing 3	-0.423223	-0.853993	0.00754691	6.6106	-2.04984	0.0552764	0.720532	-3.85587	peak_165008	Day0vsDay15	chr9	92957255	92957534	280	*	Intron	9	92963961	93036236	72276	1	89846	ENST00000416701.6	-6427	ENSG00000127084
DLGAP4	DLG associated protein 4	-0.423211	-0.847633	0.00121124	4.83065	-2.07783	0.0520807	0.303874	-3.89299	peak_97888	Day0vsDay27	chr20	36404318	36405165	848	*	Intron	20	36367149	36527190	160042	1	22839	ENST00000373907.6	37169	ENSG00000080845
MIR4798	microRNA 4798	-0.423202	-0.927581	0.0811779	-0.220372	-1.77552	0.0921037	0.72392	-4.22976	peak_118433	Day0vsDay15	chr4	7307719	7308009	291	*	Promoter (2-3kb)	4	7310450	7310524	75	1	100616471	ENST00000578126.1	-2441	ENSG00000264658
NUTM2A	NUT family member 2A	-0.423198	-1.36553	0.519131	1.14412	-0.937503	0.360075	0.921987	-5.22314	peak_20634	Day0vsDay8	chr10	87213159	87213793	635	*	Exon	10	87225448	87234978	9531	1	728118	ENST00000381707.6	-11655	ENSG00000184923
NDUFS8	NADH:ubiquinone oxidoreductase core subunit S8	-0.423194	-0.851107	0.00471994	6.14611	-2.05386	0.0545107	0.307207	-3.92717	peak_29123	Day0vsDay27	chr11	68030119	68031365	1247	*	Promoter (<=1kb)	11	68030617	68033730	3114	1	4728	ENST00000432321.6	0	ENSG00000110717
JAKMIP1	janus kinase and microtubule interacting protein 1	-0.423189	-0.847349	0.000970234	-0.313491	-2.0898	0.0500562	0.720413	-3.79986	peak_118254	Day0vsDay15	chr4	6177698	6178186	489	*	Exon	4	6053774	6194571	140798	2	152789	ENST00000700569.1	16385	ENSG00000152969
LRRC30	leucine rich repeat containing 30	-0.423183	-0.910132	0.0637654	1.33879	-1.81986	0.0855055	0.357309	-4.28722	peak_71069	Day0vsDay27	chr18	7223659	7224731	1073	*	Distal Intergenic	18	7231089	7232044	956	1	339291	ENST00000383467.3	-6358	ENSG00000206422
PRRX2-AS1	PRRX2 antisense RNA 1	1.11094	0.355198	1.86668	0.983327	3.05161	0.00611188	0.50562	-2.22467	peak_167461	Day0vsDay8	chr9	129718007	129718583	577	*	Promoter (<=1kb)	9	129712896	129718635	5740	2	101929437	ENST00000440413.1	52	ENSG00000236024
DMRT3	doublesex and mab-3 related transcription factor 3	-0.423176	-0.874446	0.0280936	4.74204	-1.94559	0.0668715	0.326855	-4.08783	peak_161969	Day0vsDay27	chr9	990124	991039	916	*	3' UTR	9	976655	991732	15078	1	58524	ENST00000190165.3	13469	ENSG00000064218
UBN1	ubinuclein 1	-0.769235	-1.29877	-0.239702	2.72226	-3.11438	0.00612162	0.505746	-2.17486	peak_57291	Day0vsDay8	chr16	4880079	4880577	499	*	3' UTR	16	4876948	4877813	866	1	29855	ENST00000586152.1	3131	ENSG00000118900
FASTKD1	FAST kinase domains 1	-0.423145	-1.04621	0.199925	0.0802944	-1.41979	0.171038	0.729591	-4.67484	peak_91248	Day0vsDay15	chr2	169562211	169563194	984	*	Promoter (<=1kb)	2	169560271	169563390	3120	2	79675	ENST00000487293.2	196	ENSG00000138399
LOC105371062	uncharacterized LOC105371062	-0.423138	-1.21208	0.365803	1.8829	-1.11172	0.278155	0.899672	-5.20725	peak_57180	Day0vsDay8	chr16	4170175	4170654	480	*	Distal Intergenic	16	4180117	4183515	3399	2	105371062	ENST00000573220.1	12861	NA
DCLK2	doublecortin like kinase 2	-0.423129	-0.874952	0.0286944	1.51231	-2.00371	0.0608543	0.721333	-3.92595	peak_123213	Day0vsDay15	chr4	150250441	150252032	1592	*	Intron	4	150240472	150256119	15648	1	166614	ENST00000634233.1	9969	ENSG00000170390
RAB11FIP4	RAB11 family interacting protein 4	-0.423129	-0.956592	0.110335	-0.154666	-1.64409	0.114248	0.72392	-4.39545	peak_65980	Day0vsDay15	chr17	31516793	31517198	406	*	Intron	17	31520906	31527593	6688	1	84440	ENST00000585058.1	-3708	ENSG00000131242
CYB5R4	cytochrome b5 reductase 4	-0.423123	-1.72728	0.881037	-0.556729	-0.672501	0.508205	0.942498	-5.37359	peak_139075	Day0vsDay8	chr6	83884319	83884866	548	*	Intron	6	83859689	83967423	107735	1	51167	ENST00000369681.10	24630	ENSG00000065615
KCNJ12	potassium inwardly rectifying channel subfamily J member 12	-0.423121	-0.958398	0.112155	0.0747813	-1.67916	0.110017	0.395696	-4.45336	peak_65419	Day0vsDay27	chr17	21401591	21402378	788	*	Promoter (2-3kb)	17	21405136	21417170	12035	1	3768	ENST00000331718.5	-2758	ENSG00000184185
LOC105370259	uncharacterized LOC105370259	-0.423116	-1.58638	0.740146	-0.814269	-0.753944	0.458806	0.936235	-5.35943	peak_43853	Day0vsDay8	chr13	74290406	74290730	325	*	Promoter (2-3kb)	13	74288184	74407294	119111	1	105370259	ENST00000669178.1	2222	ENSG00000286330
ECI2-DT	ECI2 divergent transcript	-0.42311	-0.914384	0.0681638	2.84421	-1.79756	0.088923	0.811693	-4.41586	peak_134913	Day0vsDay8	chr6	4155516	4156403	888	*	Exon	6	4136072	4157385	21314	1	100507506	ENST00000427049.2	19444	ENSG00000234817
DNMT1	DNA methyltransferase 1	-0.423103	-0.871392	0.0251868	5.14206	-1.96707	0.0648622	0.324236	-4.06092	peak_76576	Day0vsDay27	chr19	10198859	10199177	319	*	Promoter (2-3kb)	19	10175540	10201192	25653	2	1786	ENST00000588118.5	2015	ENSG00000130816
MIR622	microRNA 622	-0.4231	-1.09521	0.249016	0.970056	-1.32174	0.202172	0.516744	-4.89965	peak_44294	Day0vsDay27	chr13	90252764	90254160	1397	*	Distal Intergenic	13	90231182	90231277	96	1	693207	ENST00000638396.1	21582	ENSG00000283783
MBNL1	muscleblind like splicing regulator 1	-0.423092	-1.67456	0.828378	-0.709661	-0.700763	0.490732	0.940219	-5.43547	peak_115332	Day0vsDay8	chr3	152434035	152434492	458	*	Intron	3	152415058	152463159	48102	1	4154	ENST00000478535.1	18977	ENSG00000152601
CDA	cytidine deaminase	-0.423079	-1.19821	0.352052	1.27605	-1.14278	0.267309	0.895838	-5.02857	peak_2368	Day0vsDay8	chr1	20574714	20576581	1868	*	Distal Intergenic	1	20589086	20618903	29818	1	978	ENST00000461985.1	-12505	ENSG00000158825
LINC00954	long intergenic non-protein coding RNA 954	-0.423048	-0.983136	0.137041	-0.0167561	-1.59763	0.126526	0.420699	-4.56629	peak_82993	Day0vsDay27	chr2	19868572	19869607	1036	*	Promoter (<=1kb)	2	19868860	19877393	8534	1	400946	ENST00000607100.5	0	ENSG00000228784
TCERG1L-AS1	TCERG1L antisense RNA 1	-0.423047	-0.9772	0.131105	0.481333	-1.62488	0.121058	0.412316	-4.51943	peak_24199	Day0vsDay27	chr10	131176037	131177113	1077	*	Intron	10	131095218	131095777	560	1	101927489	ENST00000436942.1	80819	ENSG00000230098
LOC124900883	U6 spliceosomal RNA	-0.423042	-1.23026	0.384179	0.119634	-1.08855	0.288365	0.606127	-5.17358	peak_122747	Day0vsDay27	chr4	135380182	135381358	1177	*	Distal Intergenic	4	135315418	135315522	105	2	124900883	ENST00000636360.1	-64660	ENSG00000283432
PINX1-DT	PINX1 divergent transcript	-0.423039	-0.888453	0.0423739	0.593657	-1.89571	0.0731284	0.723458	-4.06376	peak_154833	Day0vsDay15	chr8	10885724	10886666	943	*	Distal Intergenic	8	10840576	10847594	7019	1	101929229	ENST00000522026.2	45148	NA
LINC02871	long intergenic non-protein coding RNA 2871	-0.550762	-0.889822	-0.211702	2.4063	-3.4642	0.00289686	0.505891	-1.63411	peak_96281	Day0vsDay15	chr20	11138529	11139261	733	*	Distal Intergenic	20	11026443	11029455	3013	1	728434	ENST00000378252.2	112086	NA
KMT2C	lysine methyltransferase 2C	-0.691949	-1.12041	-0.263487	0.942138	-3.39367	0.00295887	0.508109	-1.7345	peak_152954	Day0vsDay15	chr7	152144396	152145429	1034	*	Promoter (<=1kb)	7	152135452	152145745	10294	2	58508	ENST00000682137.1	316	ENSG00000055609
ADGRB3-DT	ADGRB3 divergent transcript	-0.42302	-1.01699	0.170951	0.296046	-1.47623	0.153929	0.725099	-4.62498	peak_138649	Day0vsDay15	chr6	68572695	68574052	1358	*	Intron	6	68632663	68634869	2207	2	101928307	ENST00000702764.1	60817	NA
AGTRAP	angiotensin II receptor associated protein	-0.423018	-0.891102	0.0450666	3.08484	-1.90745	0.0731493	0.788012	-4.22907	peak_1404	Day0vsDay8	chr1	11748326	11749801	1476	*	Promoter (<=1kb)	1	11747512	11754802	7291	1	57085	ENST00000471765.1	814	ENSG00000177674
NUCB2	nucleobindin 2	-0.423009	-0.87086	0.024842	1.46908	-1.99159	0.0611555	0.772682	-4.08752	peak_26296	Day0vsDay8	chr11	17287070	17287554	485	*	Intron	11	17277023	17301761	24739	1	4925	ENST00000533926.5	10047	ENSG00000070081
RAB5C	RAB5C, member RAS oncogene family	-0.422997	-0.888455	0.0424611	2.05597	-1.95799	0.0661234	0.723458	-4.00057	peak_66909	Day0vsDay15	chr17	42138166	42139460	1295	*	Promoter (1-2kb)	17	42128692	42136484	7793	2	5878	ENST00000550504.5	-1682	ENSG00000108774
LINC02633	long intergenic non-protein coding RNA 2633	-0.554202	-0.903814	-0.204591	1.33396	-3.45851	0.00293978	0.508109	-1.67515	peak_17692	Day0vsDay15	chr10	43299488	43300111	624	*	Distal Intergenic	10	43323665	43327932	4268	1	105378270	ENST00000451438.1	-23554	NA
FYN	FYN proto-oncogene, Src family tyrosine kinase	-0.422988	-0.946145	0.10017	2.16636	-1.68181	0.108138	0.82883	-4.5532	peak_140145	Day0vsDay8	chr6	111776777	111777260	484	*	Intron	6	111707930	111781080	73151	2	2534	ENST00000524310.5	3820	ENSG00000010810
CBLB	Cbl proto-oncogene B	-0.422979	-0.856843	0.0108844	1.35269	-2.06286	0.0541949	0.306441	-3.92063	peak_112511	Day0vsDay27	chr3	105775450	105775973	524	*	Intron	3	105658331	105702176	43846	2	868	ENST00000642241.1	-73274	ENSG00000114423
LOC124901619	uncharacterized LOC124901619	-0.422977	-0.896901	0.0509464	4.05323	-1.8761	0.0770613	0.343297	-4.19576	peak_146400	Day0vsDay27	chr7	43300927	43301282	356	*	Intron	7	43239066	43249268	10203	2	124901619	ENST00000457315.1	-51659	NA
LOC107984281	uncharacterized LOC107984281	-0.422956	-1.48115	0.635237	-0.336525	-0.82849	0.416212	0.932131	-5.28049	peak_23957	Day0vsDay8	chr10	129765417	129766116	700	*	Intron	10	129784983	129806971	21989	1	107984281	ENST00000635764.1	-18867	NA
TNFSF8	TNF superfamily member 8	-0.422933	-0.926918	0.0810519	1.95682	-1.77316	0.0932243	0.813459	-4.45238	peak_166352	Day0vsDay8	chr9	114908217	114909444	1228	*	Intron	9	114893723	114904308	10586	2	944	ENST00000474301.1	-3909	ENSG00000106952
CACNA1B	calcium voltage-gated channel subunit alpha1 B	-0.422897	-1.45587	0.610079	-0.193717	-0.856898	0.402302	0.93114	-5.26509	peak_168713	Day0vsDay8	chr9	137878466	137879086	621	*	Promoter (<=1kb)	9	137877934	138124624	246691	1	774	ENST00000371357.5	532	ENSG00000148408
