## Supplementary_Tables_ext for "Vδ2 T cell activation by malaria is enhanced in second infection via the cell extrinsic cytokine milieu": SuppTable13_DAR_ATACseq.xlsx (part 8 of 55)

### Sheet: DAR analysis (continued)
SYMBOL	GENENAME	logFC	CI.L	CI.R	AveExpr	t	P.Value	adj.P.Val	B	GeneID	Comparison	seqnames	Peakstart	Peakend	Peakwidth	strand	Annotation	geneChr	geneStart	geneEnd	geneLength	geneStrand	geneId	transcriptId	distanceToTSS	ENSEMBL
EHMT1	euchromatic histone lysine methyltransferase 1	-0.422872	-1.00766	0.161915	2.13118	-1.54785	0.138848	0.843409	-4.73842	peak_168697	Day0vsDay8	chr9	137802585	137803175	591	*	Promoter (2-3kb)	9	137800443	137815951	15509	1	79813	ENST00000488242.2	2142	ENSG00000181090
LINC02923	long intergenic non-protein coding RNA 2923	-0.422844	-0.858371	0.0126843	6.31841	-2.01583	0.0585774	0.314041	-3.9852	peak_83201	Day0vsDay27	chr2	23347562	23348189	628	*	Exon	2	23357516	23360376	2861	2	105374323	ENST00000426527.1	12187	NA
IL12RB2	interleukin 12 receptor subunit beta 2	0.672255	0.261741	1.08277	1.37775	3.45575	0.00292104	0.508109	-1.64833	peak_6035	Day0vsDay15	chr1	67317774	67318423	650	*	Promoter (1-2kb)	1	67320343	67380262	59920	1	3595	ENST00000696762.1	-1920	ENSG00000081985
ODC1-DT	ODC1 divergent transcript	-0.422838	-0.860709	0.0150319	4.57879	-2.00164	0.0576932	0.312255	-3.99849	peak_82471	Day0vsDay27	chr2	10497808	10498281	474	*	Distal Intergenic	2	10453798	10457693	3896	1	101929715	ENST00000670859.1	44010	NA
LHX1-DT	LHX1 divergent transcript	-0.422834	-0.93602	0.0903518	4.97167	-1.71386	0.103353	0.384931	-4.41962	peak_66390	Day0vsDay27	chr17	36846675	36847343	669	*	Distal Intergenic	17	36907063	36933243	26181	2	102723471	ENST00000664845.1	85900	ENSG00000277268
TTBK2	tau tubulin kinase 2	0.849561	0.325854	1.37327	1.3977	3.44344	0.00295763	0.508109	-1.76058	peak_52516	Day0vsDay15	chr15	42919870	42921742	1873	*	Promoter (<=1kb)	15	42738730	42920778	182049	2	146057	ENST00000267890.11	0	ENSG00000128881
AKIRIN1	akirin 1	-0.422827	-1.00733	0.16168	3.29293	-1.50861	0.148714	0.724843	-4.55992	peak_4289	Day0vsDay15	chr1	38977451	38978310	860	*	Distal Intergenic	1	38991276	39006059	14784	1	79647	ENST00000432648.8	-12966	ENSG00000174574
CYP26B1	cytochrome P450 family 26 subfamily B member 1	-0.422826	-0.876939	0.0312876	5.13491	-1.94916	0.0668845	0.326855	-4.08869	peak_86072	Day0vsDay27	chr2	72103155	72104175	1021	*	Distal Intergenic	2	72129393	72143084	13692	2	56603	ENST00000412253.1	38909	ENSG00000003137
ASL	argininosuccinate lyase	-0.422813	-1.66957	0.823946	0.292454	-0.707156	0.488474	0.940008	-5.25852	peak_147874	Day0vsDay8	chr7	66092586	66093217	632	*	3' UTR	7	66089239	66092954	3716	1	435	ENST00000464970.1	3347	ENSG00000126522
CBLC	Cbl proto-oncogene C	-0.422808	-0.870051	0.0244347	5.6771	-1.96247	0.06526	0.324585	-4.06467	peak_79765	Day0vsDay27	chr19	44780743	44781355	613	*	Promoter (<=1kb)	19	44780926	44792426	11501	1	23624	ENST00000647063.1	0	ENSG00000142273
LARP4B	La ribonucleoprotein 4B	-0.422798	-0.983638	0.138041	-0.0328879	-1.6383	0.120609	0.72392	-4.37359	peak_15090	Day0vsDay15	chr10	821681	822820	1140	*	Promoter (<=1kb)	10	811806	820930	9125	2	23185	ENST00000609318.5	-751	ENSG00000107929
LINC02572	long intergenic non-protein coding RNA 2572	-0.422778	-1.3933	0.547747	-0.402355	-0.902948	0.376248	0.925174	-5.19478	peak_89706	Day0vsDay8	chr2	129858245	129859885	1641	*	Intron	2	129825126	129877404	52279	2	105373615	ENST00000641154.1	17519	ENSG00000229536
AGAP11	ArfGAP with GTPase domain, ankyrin repeat and PH domain 11	-0.422776	-0.852922	0.00737061	5.31824	-2.03728	0.0537173	0.720532	-3.85708	peak_20624	Day0vsDay15	chr10	86970960	86972066	1107	*	Promoter (<=1kb)	10	86970992	86992331	21340	1	119385	ENST00000715460.1	0	ENSG00000271880
MRPL39	mitochondrial ribosomal protein L39	-0.422768	-0.907377	0.0618411	1.83534	-1.80829	0.08413	0.355366	-4.29722	peak_101281	Day0vsDay27	chr21	25607069	25608764	1696	*	Promoter (<=1kb)	21	25585656	25607481	21826	2	54148	ENST00000352957.9	0	ENSG00000154719
YEATS4	YEATS domain containing 4	-0.422759	-0.85739	0.0118727	1.4491	-2.01618	0.056041	0.761636	-4.0443	peak_37161	Day0vsDay8	chr12	69359362	69360608	1247	*	Promoter (<=1kb)	12	69359710	69390631	30922	1	8089	ENST00000548020.5	0	ENSG00000127337
LOC102724253	uncharacterized LOC102724253	-0.422754	-1.06024	0.214728	-0.0623154	-1.40515	0.176904	0.731988	-4.68026	peak_52222	Day0vsDay15	chr15	38817589	38818697	1109	*	Intron	15	38756552	38759413	2862	2	102724253	ENST00000560675.2	-58176	NA
SLA	Src like adaptor	0.855544	0.329126	1.38196	1.05	3.44215	0.00293187	0.508109	-1.72427	peak_160607	Day0vsDay15	chr8	133059901	133060798	898	*	Promoter (<=1kb)	8	133037639	133060358	22720	2	6503	ENST00000427060.6	0	ENSG00000155926
PLEC	plectin	-0.422734	-0.924493	0.0790247	0.142401	-1.74634	0.094577	0.72392	-4.28369	peak_161752	Day0vsDay15	chr8	143976474	143977429	956	*	Promoter (<=1kb)	8	143915153	143976734	61582	2	5339	ENST00000436759.6	0	ENSG00000178209
TMEM125	transmembrane protein 125	-0.422734	-1.09553	0.250063	1.25315	-1.3418	0.196942	0.869825	-4.83285	peak_4690	Day0vsDay8	chr1	43273967	43274947	981	*	3' UTR	1	43270946	43272769	1824	1	128218	ENST00000456751.1	3021	ENSG00000179178
LOC124904480	uncharacterized LOC124904480	0.991785	0.390264	1.5933	1.83262	3.42049	0.0029576	0.508109	-1.65562	peak_11691	Day0vsDay15	chr1	200473252	200474428	1177	*	Promoter (<=1kb)	1	200474064	200478669	4606	1	124904480	ENST00000670599.1	0	NA
CECR2	CECR2 histone acetyl-lysine reader	-0.422733	-0.881446	0.0359801	1.80947	-1.91021	0.0691094	0.330769	-4.16669	peak_103229	Day0vsDay27	chr22	17542241	17542783	543	*	Exon	22	17548999	17558151	9153	1	27443	ENST00000355219.4	-6216	ENSG00000099954
FABP6	fatty acid binding protein 6	1.54431	0.603887	2.48473	1.17516	3.41984	0.00293035	0.508109	-1.78859	peak_132757	Day0vsDay15	chr5	160260091	160261619	1529	*	3' UTR	5	160232035	160238716	6682	1	2172	ENST00000521362.1	28056	ENSG00000170231
SLC25A15	solute carrier family 25 member 15	-0.42272	-0.857988	0.012548	4.50816	-2.01304	0.0563936	0.310589	-3.97967	peak_42525	Day0vsDay27	chr13	40798192	40799424	1233	*	Exon	13	40793158	40807426	14269	1	10166	ENST00000470509.1	5034	ENSG00000102743
FAF1	Fas associated factor 1	-0.422714	-1.08441	0.238985	1.7882	-1.34125	0.196286	0.869325	-4.9276	peak_5177	Day0vsDay8	chr1	50873262	50874102	841	*	Intron	1	50705784	50959738	253955	2	11124	ENST00000487898.1	85636	ENSG00000185104
MLLT1	MLLT1 super elongation complex subunit	-2.51122	-4.23412	-0.788324	-0.234133	-3.02122	0.00623679	0.508151	-2.25325	peak_76090	Day0vsDay8	chr19	6212419	6212695	277	*	3' UTR	19	6212465	6217057	4593	2	4298	ENST00000585588.2	4362	ENSG00000130382
TXNIP	thioredoxin interacting protein	-0.422705	-0.926777	0.0813684	1.92996	-1.74906	0.0967235	0.72392	-4.26981	peak_8574	Day0vsDay15	chr1	145989621	145991045	1425	*	Distal Intergenic	1	145993579	145994216	638	2	10628	ENST00000486597.1	3171	ENSG00000265972
SHKBP1	SH3KBP1 binding protein 1	-0.422688	-0.867907	0.0225322	5.18078	-2.03513	0.0574664	0.311679	-3.96236	peak_79326	Day0vsDay27	chr19	40576214	40577252	1039	*	Promoter (<=1kb)	19	40576853	40580650	3798	1	92799	ENST00000595803.5	0	ENSG00000160410
SIRT5	sirtuin 5	-0.422678	-0.906578	0.0612222	-0.630911	-1.81055	0.0837679	0.72392	-4.18067	peak_135480	Day0vsDay15	chr6	13582857	13583427	571	*	Promoter (<=1kb)	6	13584203	13589543	5341	1	23408	ENST00000637463.1	-776	ENSG00000124523
ATRNL1	attractin like 1	-1.66612	-2.80903	-0.523213	-0.716278	-3.02171	0.00622976	0.508151	-2.2255	peak_22517	Day0vsDay8	chr10	115689549	115690300	752	*	Intron	10	115909351	115944959	35609	1	26033	ENST00000449616.2	-219051	ENSG00000107518
SLC9C2	solute carrier family 9 member C2 (putative)	-0.422667	-1.03783	0.192499	1.43322	-1.4777	0.157096	0.852373	-4.81225	peak_10490	Day0vsDay8	chr1	173550636	173551479	844	*	Intron	1	173521215	173556205	34991	2	284525	ENST00000648789.1	4726	ENSG00000162753
CASP7	caspase 7	-0.422658	-0.870597	0.0252809	5.65642	-1.95581	0.0631882	0.321697	-4.06957	peak_22377	Day0vsDay27	chr10	113678958	113681129	2172	*	Promoter (<=1kb)	10	113679162	113730907	51746	1	840	ENST00000621345.4	0	ENSG00000165806
PLEKHM1	pleckstrin homology and RUN domain containing M1	-0.422657	-0.857695	0.012382	5.13524	-2.02127	0.0581399	0.313039	-3.97724	peak_67283	Day0vsDay27	chr17	45445791	45446635	845	*	Promoter (<=1kb)	17	45435903	45446273	10371	2	9842	ENST00000580404.5	0	ENSG00000225190
KMT2A	lysine methyltransferase 2A	-0.422649	-0.890932	0.0456347	5.52736	-1.87376	0.0772869	0.343587	-4.19481	peak_32064	Day0vsDay27	chr11	118435342	118436910	1569	*	Promoter (<=1kb)	11	118436456	118449995	13540	1	4297	ENST00000529852.3	0	ENSG00000118058
LOC105375577	uncharacterized LOC105375577	-0.422637	-0.858376	0.0131025	5.63187	-2.02066	0.0581728	0.313039	-3.98113	peak_153050	Day0vsDay27	chr7	153109308	153109870	563	*	Distal Intergenic	7	153395484	153396921	1438	1	105375577	ENST00000649319.1	-285614	NA
SNX25	sorting nexin 25	-1.63909	-2.76309	-0.515093	-0.270401	-3.0227	0.00621543	0.508151	-2.25356	peak_124499	Day0vsDay8	chr4	185242219	185242834	616	*	Intron	4	185210161	185267028	56868	1	83891	ENST00000506896.1	32058	ENSG00000109762
USP20	ubiquitin specific peptidase 20	-0.422627	-0.888768	0.0435151	5.80626	-1.883	0.0754441	0.341085	-4.18324	peak_167494	Day0vsDay27	chr9	129895301	129895838	538	*	3' UTR	9	129879373	129881828	2456	1	10868	ENST00000472108.1	15928	ENSG00000136878
METTL21EP	methyltransferase like 21E, pseudogene	-0.422616	-1.17999	0.334754	-0.296169	-1.15663	0.259719	0.578678	-5.11056	peak_44896	Day0vsDay27	chr13	102916049	102916520	472	*	Distal Intergenic	13	102880040	102896033	15994	1	121952	ENST00000605100.2	36009	ENSG00000250878
TMEM131	transmembrane protein 131	-0.422615	-1.03373	0.188502	3.78615	-1.45069	0.163579	0.856508	-4.90046	peak_87394	Day0vsDay8	chr2	97880847	97881373	527	*	Intron	2	97841815	97907246	65432	2	23505	ENST00000438715.1	25873	ENSG00000075568
OR5T3	olfactory receptor family 5 subfamily T member 3	-1.58866	-2.66805	-0.509267	0.482672	-3.07924	0.0062253	0.508151	-2.26371	peak_27962	Day0vsDay8	chr11	56259437	56261052	1616	*	Distal Intergenic	11	56252254	56253222	969	1	390154	ENST00000313033.4	7183	ENSG00000172489
TAF4	TATA-box binding protein associated factor 4	-0.422612	-0.850923	0.00569878	-0.204663	-2.06136	0.0527444	0.720532	-3.83551	peak_100217	Day0vsDay15	chr20	62042400	62042690	291	*	Intron	20	62012874	62064366	51493	2	6874	ENST00000608887.1	21676	ENSG00000130699
KCNC1	potassium voltage-gated channel subfamily C member 1	-1.30258	-2.19475	-0.410399	-0.524441	-3.02628	0.00616377	0.508151	-2.23691	peak_26363	Day0vsDay8	chr11	17794772	17795639	868	*	Intron	11	17779172	17783055	3884	1	3746	ENST00000526029.1	15600	ENSG00000129159
NPY4R	neuropeptide Y receptor Y4	-0.422605	-0.98136	0.136149	-0.237272	-1.57953	0.13056	0.426413	-4.59333	peak_18008	Day0vsDay27	chr10	46508733	46509545	813	*	Intron	10	46461099	46465958	4860	2	5540	ENST00000374312.5	-42775	ENSG00000204174
TSEN2	tRNA splicing endonuclease subunit 2	-0.422599	-0.876944	0.031746	5.37114	-1.92912	0.069	0.330597	-4.11269	peak_107841	Day0vsDay27	chr3	12483840	12484994	1155	*	Promoter (<=1kb)	3	12484421	12533307	48887	1	80746	ENST00000680458.1	0	ENSG00000154743
MYZAP	myocardial zonula adherens protein	-0.422594	-1.0013	0.156115	0.108581	-1.51363	0.144228	0.446244	-4.70894	peak_53114	Day0vsDay27	chr15	57591262	57592228	967	*	Promoter (<=1kb)	15	57591904	57685364	93461	1	100820829	ENST00000267853.10	0	ENSG00000263155
AMOTL1	angiomotin like 1	-0.42259	-1.06174	0.216563	-0.184651	-1.37762	0.182879	0.494093	-4.87621	peak_30781	Day0vsDay27	chr11	94854403	94855493	1091	*	Intron	11	94864828	94866765	1938	1	154810	ENST00000537191.1	-9335	ENSG00000166025
SGCD	sarcoglycan delta	-0.422583	-0.868912	0.0237462	4.3264	-1.96252	0.0623563	0.32059	-4.06067	peak_132472	Day0vsDay27	chr5	155746378	155746943	566	*	Distal Intergenic	5	155870344	156758055	887712	1	6444	ENST00000517913.5	-123401	ENSG00000170624
PARVA	parvin alpha	-0.422569	-0.948365	0.103228	2.17235	-1.68212	0.109395	0.394859	-4.47228	peak_26001	Day0vsDay27	chr11	12377102	12378489	1388	*	Promoter (<=1kb)	11	12377563	12480809	103247	1	55742	ENST00000530755.5	0	ENSG00000197702
LOC101929372	uncharacterized LOC101929372	-0.422564	-0.949833	0.104704	1.05367	-1.66119	0.110736	0.72392	-4.39666	peak_103231	Day0vsDay15	chr22	17580505	17581537	1033	*	Exon	22	17580314	17588018	7705	2	101929372	ENST00000611039.1	6481	ENSG00000236754
CHST11	carbohydrate sulfotransferase 11	-0.422557	-1.04074	0.195627	1.19372	-1.44306	0.165752	0.473678	-4.75689	peak_38445	Day0vsDay27	chr12	104438094	104438665	572	*	Distal Intergenic	12	104456948	104762014	305067	1	50515	ENST00000303694.6	-18283	ENSG00000171310
COL28A1	collagen type XXVIII alpha 1 chain	-1.24858	-2.10381	-0.393348	0.63979	-3.02615	0.0061657	0.508151	-2.27486	peak_144646	Day0vsDay8	chr7	7378601	7379259	659	*	Intron	7	7356203	7370841	14639	2	340267	ENST00000430711.5	-7760	ENSG00000215018
MIR4318	microRNA 4318	-1.11616	-1.88202	-0.350288	0.318046	-3.02084	0.00624228	0.508151	-2.27407	peak_72520	Day0vsDay8	chr18	37989703	37990404	702	*	Intron	18	37657135	37657215	81	1	100422857	ENST00000580543.1	332568	ENSG00000266530
LOC105370118	uncharacterized LOC105370118	-0.422527	-1.02724	0.182187	-0.30577	-1.44831	0.161508	0.468785	-4.84412	peak_41729	Day0vsDay27	chr13	24727610	24728485	876	*	Intron	13	24723101	24738690	15590	2	105370118	ENST00000649394.1	10205	NA
TNFRSF19	TNF receptor superfamily member 19	-0.422518	-0.865281	0.0202451	6.23941	-1.97959	0.0631213	0.722856	-3.94563	peak_41603	Day0vsDay15	chr13	23557683	23558124	442	*	Distal Intergenic	13	23570370	23676104	105735	1	55504	ENST00000403372.6	-12246	ENSG00000127863
PDK4-AS1	PDK4 antisense RNA 1	-0.422514	-0.871706	0.0266786	6.30516	-1.94969	0.0639564	0.723143	-3.98165	peak_149469	Day0vsDay15	chr7	95608443	95609182	740	*	Promoter (<=1kb)	7	95608890	95611097	2208	1	107986824	ENST00000653592.1	0	NA
ADA2	adenosine deaminase 2	-0.422512	-1.00107	0.156049	0.0987106	-1.52866	0.142837	0.72392	-4.5261	peak_103217	Day0vsDay15	chr22	17236852	17237651	800	*	Intron	22	17178790	17230289	51500	2	51816	ENST00000696197.1	-6563	ENSG00000093072
NEFH	neurofilament heavy chain	-0.422506	-0.891034	0.0460232	6.37068	-1.87464	0.0768736	0.796044	-4.33854	peak_104518	Day0vsDay8	chr22	29479898	29480407	510	*	Promoter (<=1kb)	22	29480218	29491390	11173	1	4744	ENST00000310624.7	0	ENSG00000100285
CALD1	caldesmon 1	-0.422503	-0.867522	0.0225171	2.18347	-2.00605	0.0612192	0.31834	-4.01424	peak_151631	Day0vsDay27	chr7	134704692	134705176	485	*	Distal Intergenic	7	134744252	134968402	224151	1	800	ENST00000417172.5	-39076	ENSG00000122786
TBC1D29P	TBC1 domain family member 29, pseudogene	-0.422492	-0.869136	0.0241523	7.08059	-1.97113	0.0641028	0.323175	-4.05584	peak_65900	Day0vsDay27	chr17	30547838	30548590	753	*	Distal Intergenic	17	30553502	30562917	9416	1	26083	ENST00000578471.3	-4912	ENSG00000290404
GUSBP11	GUSB pseudogene 11	-0.422474	-1.2928	0.447852	-0.496227	-1.02022	0.321011	0.912459	-5.1329	peak_103993	Day0vsDay8	chr22	23674826	23675550	725	*	Intron	22	23653170	23686914	33745	2	91316	ENST00000434893.1	11364	ENSG00000228315
KCNK9	potassium two pore domain channel subfamily K member 9	-0.422451	-0.854415	0.00951242	3.72703	-2.02854	0.0571079	0.311304	-3.96127	peak_161060	Day0vsDay27	chr8	139701825	139702105	281	*	Promoter (<=1kb)	8	139600839	139702956	102118	2	51305	ENST00000649473.1	851	ENSG00000169427
HOPX	HOP homeobox	0.841552	0.264131	1.41897	3.66398	3.02097	0.0062405	0.508151	-2.23185	peak_120427	Day0vsDay8	chr4	56640371	56641907	1537	*	Distal Intergenic	4	56647998	56656304	8307	2	84525	ENST00000503639.7	14397	ENSG00000171476
TAFA2	TAFA chemokine like family member 2	-0.422446	-1.12747	0.282579	-0.630738	-1.24201	0.227196	0.74346	-4.89556	peak_36811	Day0vsDay15	chr12	62233386	62235543	2158	*	Exon	12	61708274	62258823	550550	2	338811	ENST00000551619.5	23280	ENSG00000198673
LOC105377043	uncharacterized LOC105377043	1.06341	0.341798	1.78503	-0.472695	3.09488	0.00624772	0.508151	-2.21283	peak_109472	Day0vsDay8	chr3	40754222	40755341	1120	*	Intron	3	40766207	40862626	96420	1	105377043	ENST00000412811.1	-10866	ENSG00000231873
DCANP1	dendritic cell associated nuclear protein 1	1.0751	0.347128	1.80307	-0.118548	3.0677	0.0062235	0.508151	-2.18528	peak_130975	Day0vsDay8	chr5	135438100	135438725	626	*	Distal Intergenic	5	135444214	135447348	3135	2	140947	ENST00000503143.3	8623	ENSG00000251380
HECW2	HECT, C2 and WW domain containing E3 ubiquitin protein ligase 2	-0.42242	-0.909348	0.0645075	5.36087	-1.80016	0.088096	0.361057	-4.30095	peak_92335	Day0vsDay27	chr2	196453665	196454044	380	*	Intron	2	196199251	196362222	162972	2	57520	ENST00000647236.1	-91443	ENSG00000138411
LOC105374593	uncharacterized LOC105374593	-0.422414	-0.980466	0.135638	1.79265	-1.56899	0.130796	0.426736	-4.61988	peak_84879	Day0vsDay27	chr2	48292284	48293260	977	*	Intron	2	48074658	48314177	239520	2	105374593	ENST00000650704.1	20917	NA
SMAD3	SMAD family member 3	-0.422414	-0.90891	0.0640827	5.30144	-1.79976	0.0855058	0.357309	-4.29874	peak_53867	Day0vsDay27	chr15	67175139	67176310	1172	*	Intron	15	67180880	67191028	10149	1	4088	ENST00000680689.1	-4570	ENSG00000166949
SCUBE3	signal peptide, CUB domain and EGF like domain containing 3	-0.422401	-0.847166	0.0023638	6.51168	-2.0684	0.0528723	0.30485	-3.90727	peak_136963	Day0vsDay27	chr6	35219276	35220088	813	*	Intron	6	35213956	35253079	39124	1	222663	ENST00000274938.8	5320	ENSG00000146197
CDH15	cadherin 15	-0.422399	-0.849343	0.00454634	5.86479	-2.05872	0.0537699	0.305909	-3.92295	peak_63048	Day0vsDay27	chr16	89184394	89185017	624	*	Intron	16	89171767	89186192	14426	1	1013	ENST00000524089.1	12627	ENSG00000129910
DHX9	DExH-box helicase 9	-0.422395	-0.892735	0.047945	5.98107	-1.86489	0.0782702	0.345485	-4.20936	peak_10998	Day0vsDay27	chr1	182838863	182840289	1427	*	Promoter (<=1kb)	1	182839347	182887982	48636	1	1660	ENST00000367549.4	0	ENSG00000135829
LINC02790	long intergenic non-protein coding RNA 2790	-0.422394	-1.14753	0.302744	-0.619443	-1.20741	0.239983	0.558447	-5.06397	peak_7093	Day0vsDay27	chr1	96070888	96071666	779	*	Distal Intergenic	1	96010696	96022678	11983	1	102723661	ENST00000631091.1	60192	ENSG00000237435
ZFYVE27	zinc finger FYVE-type containing 27	-0.422392	-1.36882	0.524032	0.671639	-0.925097	0.364864	0.922358	-5.16843	peak_21269	Day0vsDay8	chr10	97752904	97754279	1376	*	Promoter (2-3kb)	10	97750033	97751421	1389	1	118813	ENST00000481956.1	2871	ENSG00000155256
NGFR-AS1	NGFR antisense RNA 1	-0.422386	-0.928873	0.0841015	3.75653	-1.72861	0.0977644	0.817397	-4.54377	peak_67746	Day0vsDay8	chr17	49548091	49548392	302	*	Intron	17	49505657	49574064	68408	2	100288866	ENST00000514506.1	25672	ENSG00000249906
HRG-AS1	HRG and FETUB antisense RNA 1	-0.422383	-1.20772	0.362958	2.25325	-1.15987	0.261632	0.891424	-5.12652	peak_116699	Day0vsDay8	chr3	186752953	186753413	461	*	Exon	3	186641964	186743813	101850	2	105374258	ENST00000630864.2	-9140	ENSG00000197099
ACAP3	ArfGAP with coiled-coil, ankyrin repeat and PH domains 3	-0.422382	-1.01991	0.175144	1.58851	-1.51628	0.147018	0.84942	-4.69808	peak_96	Day0vsDay8	chr1	1291621	1292334	714	*	Promoter (2-3kb)	1	1294499	1295008	510	2	116983	ENST00000470659.1	2674	ENSG00000131584
EDEM3	ER degradation enhancing alpha-mannosidase like protein 3	-0.422373	-0.891698	0.0469511	7.16469	-1.86544	0.0753923	0.723458	-4.09843	peak_11102	Day0vsDay15	chr1	184754130	184755748	1619	*	Promoter (<=1kb)	1	184690237	184754858	64622	2	80267	ENST00000318130.13	0	ENSG00000116406
IL18RAP	interleukin 18 receptor accessory protein	1.08772	0.345473	1.82996	-0.0160756	3.16362	0.00624159	0.508151	-2.08472	peak_87753	Day0vsDay8	chr2	102425588	102426154	567	*	Promoter (2-3kb)	2	102423160	102452565	29406	1	8807	ENST00000687160.1	2428	ENSG00000115607
ESYT2	extended synaptotagmin 2	-0.422352	-1.23973	0.395027	-0.598702	-1.07105	0.295656	0.611876	-5.16915	peak_153832	Day0vsDay27	chr7	158789783	158790158	376	*	Intron	7	158773367	158827641	54275	2	57488	ENST00000483958.5	37483	ENSG00000117868
TRIM66	tripartite motif containing 66	-0.42233	-1.21984	0.375179	-0.953038	-1.09767	0.284111	0.901977	-5.098	peak_25691	Day0vsDay8	chr11	8638187	8638869	683	*	Exon	11	8645722	8648066	2345	2	9866	ENST00000529057.1	9197	ENSG00000166436
PALM2AKAP2	PALM2 and AKAP2 fusion	-0.422306	-0.987954	0.143343	0.255331	-1.54752	0.135876	0.434028	-4.69252	peak_165996	Day0vsDay27	chr9	109498048	109499007	960	*	Promoter (<=1kb)	9	109498325	109780533	282209	1	445815	ENST00000674068.1	0	ENSG00000157654
KDM1A	lysine demethylase 1A	-0.422298	-1.02198	0.177382	4.04044	-1.47065	0.158781	0.853859	-4.90211	peak_2609	Day0vsDay8	chr1	23103061	23103852	792	*	Intron	1	23079363	23083638	4276	1	23028	ENST00000690907.1	23698	ENSG00000004487
LPAR3	lysophosphatidic acid receptor 3	-0.422298	-1.00555	0.160953	3.06842	-1.50944	0.147971	0.450952	-4.68467	peak_6539	Day0vsDay27	chr1	84854148	84854918	771	*	Intron	1	84813916	84866144	52229	2	23566	ENST00000491034.1	11226	ENSG00000171517
SANBR	SANT and BTB domain regulator of CSR	-0.422292	-1.25912	0.414539	-0.691284	-1.05292	0.304453	0.621025	-5.17754	peak_85350	Day0vsDay27	chr2	61044578	61044912	335	*	Intron	2	61065871	61089670	23800	1	84542	ENST00000482513.5	-20959	ENSG00000162929
EMCN	endomucin	-0.422289	-1.51981	0.67523	-0.450826	-0.797545	0.433584	0.934819	-5.34107	peak_121758	Day0vsDay8	chr4	101013536	101013796	261	*	Distal Intergenic	4	100479972	100880126	400155	2	51705	ENST00000510657.1	-133410	ENSG00000164035
EGLN2	egl-9 family hypoxia inducible factor 2	-0.422285	-0.894008	0.0494374	6.4405	-1.8629	0.0787496	0.346304	-4.21395	peak_79365	Day0vsDay27	chr19	40798100	40799377	1278	*	Promoter (<=1kb)	19	40798996	40800875	1880	1	112398	ENST00000598654.1	0	ENSG00000269858
ADGRF5	adhesion G protein-coupled receptor F5	-0.422285	-1.87764	1.03307	0.182249	-0.601442	0.553638	0.947774	-5.36328	peak_138059	Day0vsDay8	chr6	46955171	46956004	834	*	Promoter (<=1kb)	6	46852599	46954943	102345	2	221395	ENST00000265417.7	-228	ENSG00000069122
DNAJC6	DnaJ heat shock protein family (Hsp40) member C6	-0.422282	-1.01024	0.165674	2.51169	-1.50416	0.149232	0.849644	-4.81544	peak_5948	Day0vsDay8	chr1	65265447	65266322	876	*	Promoter (<=1kb)	1	65264764	65364761	99998	1	9829	ENST00000483402.1	683	ENSG00000116675
CYTH3	cytohesin 3	-0.422273	-0.848086	0.00353983	5.08784	-2.05557	0.0517737	0.303144	-3.9153	peak_144542	Day0vsDay27	chr7	6284915	6285265	351	*	Distal Intergenic	7	6187064	6272644	85581	2	9265	ENST00000482460.1	-12271	ENSG00000008256
COBL	cordon-bleu WH2 repeat protein	-0.422269	-0.915709	0.0711703	5.44976	-1.7906	0.09009	0.364382	-4.31552	peak_147198	Day0vsDay27	chr7	51377638	51378009	372	*	Distal Intergenic	7	51064399	51316818	252420	2	23242	ENST00000395540.6	-60820	ENSG00000106078
LOC105371589	uncharacterized LOC105371589	-0.422255	-1.40974	0.565231	-0.269413	-0.892365	0.383608	0.927528	-5.23686	peak_65443	Day0vsDay8	chr17	21524207	21524588	382	*	Intron	17	21519514	21521269	1756	1	105371589	ENST00000584594.1	4693	NA
ASIC2	acid sensing ion channel subunit 2	1.13402	0.355912	1.91214	0.512919	3.0209	0.00624141	0.508151	-2.2179	peak_66109	Day0vsDay8	chr17	33233505	33234572	1068	*	Intron	17	33111941	33291107	179167	2	40	ENST00000579816.1	56535	ENSG00000108684
C19orf81	chromosome 19 open reading frame 81	-0.422217	-0.859767	0.0153328	5.85153	-2.00842	0.0595851	0.315442	-3.99883	peak_80629	Day0vsDay27	chr19	50648314	50649742	1429	*	Promoter (<=1kb)	19	50649445	50659306	9862	1	342918	ENST00000425202.6	0	ENSG00000235034
STOML1	stomatin like 1	-0.422209	-0.849514	0.00509598	5.20946	-2.05689	0.0544416	0.307049	-3.92426	peak_54355	Day0vsDay27	chr15	73991908	73992570	663	*	Promoter (<=1kb)	15	73978926	73992295	13370	2	9399	ENST00000541638.6	0	ENSG00000067221
DTX2	deltex E3 ubiquitin ligase 2	-0.422207	-1.09373	0.249314	2.32979	-1.31049	0.205861	0.520917	-4.94249	peak_148899	Day0vsDay27	chr7	76461389	76462254	866	*	Promoter (<=1kb)	7	76461676	76480704	19029	1	113878	ENST00000425780.5	0	ENSG00000091073
LNCATV	lncRNA negative regulator of antiviral signaling	-0.422206	-1.28405	0.439636	1.09202	-1.04012	0.312354	0.910291	-5.15572	peak_14211	Day0vsDay8	chr1	234961814	234962362	549	*	Promoter (<=1kb)	1	234959661	234962145	2485	2	101927851	ENST00000693204.1	0	ENSG00000238005
THSD7A	thrombospondin type 1 domain containing 7A	-0.422201	-0.843495	-0.000906447	3.9393	-2.07932	0.0514649	0.302937	-3.88669	peak_144790	Day0vsDay27	chr7	11585211	11586148	938	*	Intron	7	11446302	11543059	96758	2	221981	ENST00000497575.1	-42152	ENSG00000005108
MPRIP	myosin phosphatase Rho interacting protein	-0.422198	-1.58579	0.741391	-0.114173	-0.752097	0.459894	0.936433	-5.30822	peak_64904	Day0vsDay8	chr17	17119224	17120121	898	*	Intron	17	17131617	17138419	6803	1	23164	ENST00000584936.2	-11496	ENSG00000133030
HECTD2	HECT domain E3 ubiquitin protein ligase 2	-0.422191	-0.905994	0.0616124	1.16327	-1.84167	0.0816259	0.35117	-4.26858	peak_20836	Day0vsDay27	chr10	91377955	91378647	693	*	Intron	10	91409280	91460549	51270	1	143279	ENST00000631422.1	-30633	ENSG00000165338
GANAB	glucosidase II alpha subunit	-0.422186	-0.854151	0.00977855	5.67883	-2.02782	0.056952	0.311177	-3.96507	peak_28451	Day0vsDay27	chr11	62645792	62647071	1280	*	Promoter (<=1kb)	11	62624826	62646602	21777	2	23193	ENST00000532402.5	0	ENSG00000089597
TLE4	TLE family member 4, transcriptional corepressor	-0.422168	-0.879186	0.0348494	2.44117	-1.91474	0.0685008	0.723458	-4.03348	peak_164292	Day0vsDay15	chr9	79572409	79573457	1049	*	Promoter (<=1kb)	9	79572575	79725343	152769	1	7091	ENST00000470872.5	0	ENSG00000106829
SCART1	scavenger receptor family member expressed on T cells 1	-0.42214	-1.03332	0.189037	1.15008	-1.45569	0.161964	0.4691	-4.77163	peak_24704	Day0vsDay27	chr10	133453531	133454814	1284	*	Promoter (<=1kb)	10	133453928	133468449	14522	1	619207	ENST00000482993.6	0	ENSG00000214279
ZNF876P	zinc finger protein 876, pseudogene	-0.422136	-1.10099	0.256716	0.819331	-1.31269	0.204902	0.87481	-4.91592	peak_117477	Day0vsDay8	chr4	230723	231435	713	*	Intron	4	212610	255985	43376	1	642280	ENST00000356347.3	18113	ENSG00000290382
ZSCAN9	zinc finger and SCAN domain containing 9	-0.422132	-0.850664	0.0063998	5.81589	-2.05147	0.0551103	0.308098	-3.93336	peak_136265	Day0vsDay27	chr6	28224812	28225953	1142	*	Promoter (<=1kb)	6	28224886	28227207	2322	1	7746	ENST00000531941.1	0	ENSG00000137185
HRH2	histamine receptor H2	1.22702	0.391444	2.06259	1.69667	3.04577	0.00623235	0.508151	-2.22791	peak_133754	Day0vsDay8	chr5	175694097	175694953	857	*	Intron	5	175683168	175710725	27558	1	3274	ENST00000624694.2	10929	ENSG00000113749
LOC124903955	uncharacterized LOC124903955	-0.422117	-1.07318	0.228945	0.402656	-1.35074	0.191378	0.735452	-4.7316	peak_65569	Day0vsDay15	chr17	26883885	26884652	768	*	Distal Intergenic	17	26989189	26999925	10737	2	124903955	ENST00000580686.1	115273	ENSG00000264734
HECTD4	HECT domain E3 ubiquitin protein ligase 4	-0.422113	-0.870041	0.0258154	6.05787	-1.95687	0.0656898	0.324981	-4.07431	peak_39137	Day0vsDay27	chr12	112190614	112191412	799	*	Exon	12	112194997	112201438	6442	2	283450	ENST00000548896.1	10026	ENSG00000173064
EPB41L2	erythrocyte membrane protein band 4.1 like 2	-0.422095	-1.03663	0.192437	-0.203189	-1.42371	0.168434	0.477192	-4.82911	peak_140807	Day0vsDay27	chr6	130848810	130849306	497	*	Intron	6	130840373	130858328	17956	2	2037	ENST00000526782.1	9022	ENSG00000079819
DPAGT1	dolichyl-phosphate N-acetylglucosaminephosphotransferase 1	-0.422058	-0.842555	-0.00156178	6.31309	-2.09989	0.0500983	0.300822	-3.86232	peak_32136	Day0vsDay27	chr11	119094109	119096065	1957	*	Promoter (<=1kb)	11	119093879	119095449	1571	2	1798	ENST00000375167.1	0	ENSG00000172269
SMAD3	SMAD family member 3	-0.422053	-0.853888	0.00978165	6.07739	-2.03507	0.0564818	0.310699	-3.95908	peak_53869	Day0vsDay27	chr15	67185038	67186578	1541	*	Promoter (<=1kb)	15	67186662	67191521	4860	1	4088	ENST00000558763.1	-84	ENSG00000166949
LINC01037	long intergenic non-protein coding RNA 1037	-0.422025	-1.05187	0.207819	0.0262071	-1.39819	0.176514	0.486336	-4.87603	peak_11198	Day0vsDay27	chr1	188070957	188072061	1105	*	Intron	1	187307491	187487207	179717	1	106144535	ENST00000667298.1	763466	NA
SPRYD4	SPRY domain containing 4	-0.422019	-0.871182	0.0271433	6.2999	-1.95331	0.0661537	0.325604	-4.08094	peak_36568	Day0vsDay27	chr12	56464259	56464642	384	*	Intron	12	56468578	56479708	11131	1	283377	ENST00000338146.7	-3936	ENSG00000176422
LOC107986380	uncharacterized LOC107986380	-0.422014	-0.864705	0.0206761	6.0306	-1.97599	0.0607146	0.720842	-3.94459	peak_127603	Day0vsDay15	chr5	53230716	53232049	1334	*	Distal Intergenic	5	53297872	53326565	28694	2	107986380	ENST00000648942.1	94516	NA
LRPPRC	leucine rich pentatricopeptide repeat containing	-0.422014	-1.11473	0.270703	-0.862196	-1.26731	0.21953	0.741558	-4.81249	peak_84532	Day0vsDay15	chr2	43877738	43878407	670	*	3' UTR	2	43887833	43892346	4514	2	10128	ENST00000682353.1	13939	ENSG00000138095
VGLL4	vestigial like family member 4	-0.42201	-0.86661	0.0225897	6.31125	-1.9728	0.063998	0.323015	-4.05117	peak_107807	Day0vsDay27	chr3	11755272	11756413	1142	*	Intron	3	11601910	11771350	169441	2	9686	ENST00000623028.1	14937	ENSG00000144560
HBP1	HMG-box transcription factor 1	-0.422	-0.853262	0.00926252	3.68504	-2.02828	0.0546977	0.307498	-3.95603	peak_150434	Day0vsDay27	chr7	107210308	107210768	461	*	3' UTR	7	107195982	107201454	5473	1	26959	ENST00000463790.1	14326	ENSG00000105856
LINC00452	long intergenic non-protein coding RNA 452	1.22702	0.384946	2.0691	-0.032034	3.02036	0.00624937	0.508151	-2.22035	peak_45663	Day0vsDay8	chr13	113904257	113904741	485	*	Intron	13	113895103	113921317	26215	1	643365	ENST00000426859.1	9154	ENSG00000229373
RGS10	regulator of G protein signaling 10	-0.421986	-0.850018	0.00604498	5.06479	-2.05377	0.0542943	0.30679	-3.93128	peak_22829	Day0vsDay27	chr10	119501719	119503008	1290	*	Intron	10	119515523	119516488	966	2	6001	ENST00000473563.1	13480	ENSG00000148908
BICDL2	BICD family like cargo adaptor 2	-1.95555	-3.30059	-0.610509	-0.557467	-3.01364	0.0063479	0.50865	-2.25279	peak_57028	Day0vsDay8	chr16	3031529	3031965	437	*	Promoter (<=1kb)	16	3027682	3031974	4293	2	146439	ENST00000572240.5	9	ENSG00000162069
NSA2	NSA2 ribosome biogenesis factor	-0.421957	-0.97822	0.134306	1.74896	-1.59149	0.128143	0.835514	-4.62115	peak_128499	Day0vsDay8	chr5	74766199	74767846	1648	*	Promoter (<=1kb)	5	74766991	74776910	9920	1	10412	ENST00000296802.9	0	ENSG00000164346
LINC01035	long intergenic non-protein coding RNA 1035	-0.421945	-1.3377	0.493815	-0.256185	-0.968425	0.344795	0.777956	-5.12969	peak_11229	Day0vsDay15	chr1	188887059	188888101	1043	*	Exon	1	188905688	189037262	131575	1	106144592	ENST00000445072.1	-17587	NA
MIR1302-7	microRNA 1302-7	-0.42194	-1.00339	0.159511	-0.0584019	-1.50416	0.146635	0.724717	-4.56141	peak_161357	Day0vsDay15	chr8	141759179	141759506	328	*	Distal Intergenic	8	141786242	141786313	72	2	100302147	ENST00000408841.2	26807	ENSG00000221768
RPF1	ribosome production factor 1 homolog	-0.421932	-0.847447	0.0035836	5.05846	-2.0556	0.0544509	0.720532	-3.83209	peak_6522	Day0vsDay15	chr1	84478864	84480252	1389	*	Promoter (<=1kb)	1	84479259	84483330	4072	1	80135	ENST00000370656.5	0	ENSG00000117133
ESPN	espin	-0.421929	-0.908399	0.0645416	6.02745	-1.80283	0.0879838	0.36088	-4.29901	peak_817	Day0vsDay27	chr1	6459729	6461001	1273	*	Promoter (<=1kb)	1	6460508	6461367	860	1	83715	ENST00000468561.2	0	ENSG00000187017
EMP1	epithelial membrane protein 1	-1.75246	-2.95797	-0.54694	-0.615211	-3.01322	0.00635398	0.50865	-2.25373	peak_34703	Day0vsDay8	chr12	13233682	13234466	785	*	Distal Intergenic	12	13213452	13214365	914	1	2012	ENST00000546357.1	20230	ENSG00000134531
LOC105377891	uncharacterized LOC105377891	-0.42192	-0.919566	0.0757263	0.953028	-1.75738	0.0926374	0.368262	-4.36841	peak_139318	Day0vsDay27	chr6	90393118	90393657	540	*	Distal Intergenic	6	90345219	90362632	17414	1	105377891	ENST00000569865.1	47899	NA
NIT2	nitrilase family member 2	-1.73816	-2.93455	-0.541766	0.134176	-3.01143	0.00638056	0.50865	-2.31056	peak_112347	Day0vsDay8	chr3	100350072	100350660	589	*	Intron	3	100339094	100345823	6730	1	56954	ENST00000472392.1	10978	ENSG00000114021
DCUN1D2	defective in cullin neddylation 1 domain containing 2	-1.70292	-2.8724	-0.533435	-0.379825	-3.01826	0.00627991	0.50865	-2.26354	peak_45588	Day0vsDay8	chr13	113468436	113469233	798	*	Exon	13	113461055	113463088	2034	2	55208	ENST00000491647.1	-5348	ENSG00000150401
SNTG2	syntrophin gamma 2	-0.421913	-0.843678	-0.000147236	2.69206	-2.09515	0.0500915	0.300822	-3.87035	peak_81554	Day0vsDay27	chr2	1140322	1140730	409	*	Intron	2	1163247	1220057	56811	1	54221	ENST00000467759.5	-22517	ENSG00000172554
MIR99AHG	mir-99a-let-7c cluster host gene	-1.67053	-2.81867	-0.522385	0.577436	-3.01589	0.00631471	0.50865	-2.34164	peak_101039	Day0vsDay8	chr21	16280041	16280526	486	*	Promoter (<=1kb)	21	16279772	16537720	257949	1	388815	ENST00000697877.1	269	ENSG00000215386
CELSR1	cadherin EGF LAG seven-pass G-type receptor 1	-1.54605	-2.59712	-0.494981	-0.371998	-3.08054	0.00641668	0.50865	-2.2409	peak_106481	Day0vsDay8	chr22	46471663	46472629	967	*	Intron	22	46530308	46534200	3893	2	9620	ENST00000497509.1	61571	ENSG00000075275
MAPK8IP2	mitogen-activated protein kinase 8 interacting protein 2	-0.421831	-1.20908	0.36542	0.463433	-1.12405	0.276412	0.899665	-5.03275	peak_107130	Day0vsDay8	chr22	50609423	50610170	748	*	Intron	22	50603133	50613981	10849	1	23542	ENST00000008876.7	6290	ENSG00000008735
ARSG	arylsulfatase G	-0.421821	-0.848048	0.0044049	3.9987	-2.05138	0.0522134	0.304089	-3.92001	peak_68929	Day0vsDay27	chr17	68377102	68377821	720	*	Intron	17	68400156	68420665	20510	1	22901	ENST00000578554.1	-22335	ENSG00000141337
GTF2IP4	general transcription factor IIi pseudogene 4	-0.421807	-1.16166	0.318051	0.194988	-1.18174	0.249814	0.746124	-4.92471	peak_148396	Day0vsDay15	chr7	73137972	73138427	456	*	Intron	7	73154938	73207283	52346	1	100093631	ENST00000544802.5	-16511	ENSG00000293241
MIIP	migration and invasion inhibitory protein	-0.421776	-0.844363	0.000810336	5.88299	-2.0861	0.0513003	0.302937	-3.88319	peak_1440	Day0vsDay27	chr1	12018944	12019941	998	*	Promoter (<=1kb)	1	12019466	12029855	10390	1	60672	ENST00000478749.5	0	ENSG00000116691
SMU1	SMU1 DNA replication regulator and spliceosomal factor	-1.50148	-2.53417	-0.46879	-1.23646	-3.01374	0.00634628	0.50865	-2.23275	peak_163026	Day0vsDay8	chr9	33082054	33083362	1309	*	Distal Intergenic	9	33041765	33076674	34910	2	55234	ENST00000397149.4	-5380	ENSG00000122692
LOC105378178	uncharacterized LOC105378178	-0.421752	-1.0215	0.177999	-0.0380371	-1.45762	0.158949	0.726875	-4.65899	peak_46961	Day0vsDay15	chr14	48417429	48417948	520	*	Intron	14	48394815	48432131	37317	2	105378178	ENST00000663246.1	14183	NA
GALNT14	polypeptide N-acetylgalactosaminyltransferase 14	-0.421746	-0.904371	0.060878	5.26348	-1.81599	0.0857104	0.357453	-4.27879	peak_83903	Day0vsDay27	chr2	31180905	31181279	375	*	3' UTR	2	30932117	31155202	223086	2	79623	ENST00000464038.5	-25703	ENSG00000158089
CATSPERB	cation channel sperm associated auxiliary subunit beta	-0.421741	-0.852891	0.00940966	3.70776	-2.02756	0.0547767	0.720532	-3.87361	peak_49277	Day0vsDay15	chr14	91554929	91555495	567	*	Distal Intergenic	14	91589579	91592552	2974	2	79820	ENST00000556429.1	37057	ENSG00000133962
VCP	valosin containing protein	-0.421739	-1.41861	0.575131	0.379112	-0.876925	0.389919	0.929323	-5.24788	peak_163221	Day0vsDay8	chr9	35051009	35051956	948	*	Distal Intergenic	9	35056064	35057530	1467	2	7415	ENST00000681537.1	5574	ENSG00000165280
CAVIN2-AS1	CAVIN2 and TMEFF2 antisense RNA 1	-1.48401	-2.50321	-0.464811	0.288004	-3.01811	0.00628212	0.50865	-2.29489	peak_92164	Day0vsDay8	chr2	191846247	191847269	1023	*	Promoter (<=1kb)	2	191846534	192037121	190588	1	105373813	ENST00000424116.7	0	NA
MSANTD1	Myb/SANT DNA binding domain containing 1	-0.421693	-1.15372	0.310336	1.69399	-1.19406	0.24506	0.887981	-5.0354	peak_117950	Day0vsDay8	chr4	3244833	3245388	556	*	Promoter (<=1kb)	4	3244369	3256613	12245	1	345222	ENST00000507492.5	464	ENSG00000188981
TEAD4	TEA domain transcription factor 4	-0.421692	-1.13342	0.29004	-0.30159	-1.22811	0.23227	0.743587	-4.92812	peak_33818	Day0vsDay15	chr12	2961007	2961713	707	*	Promoter (1-2kb)	12	2959944	3020759	60816	1	7004	ENST00000443986.3	1063	ENSG00000197905
ADSL	adenylosuccinate lyase	-0.421691	-0.922114	0.078732	6.33166	-1.74668	0.0945165	0.72392	-4.25691	peak_105694	Day0vsDay15	chr22	40334547	40335346	800	*	3' UTR	22	40346461	40366614	20154	1	158	ENST00000623632.4	-11115	ENSG00000239900
LINC01892	long intergenic non-protein coding RNA 1892	-0.421688	-1.94747	1.10409	-1.15229	-0.57287	0.57249	0.949285	-5.47471	peak_70930	Day0vsDay8	chr18	4782492	4783459	968	*	Intron	18	5081171	5098780	17610	1	105371969	ENST00000656896.1	-297712	ENSG00000265514
MIR4787	microRNA 4787	-0.421683	-0.978116	0.134749	0.273958	-1.57084	0.130366	0.72392	-4.48549	peak_110438	Day0vsDay15	chr3	50987787	50988969	1183	*	Intron	3	50675080	50675163	84	1	100616138	ENST00000607364.1	312707	ENSG00000272543
ESAM-AS1	ESAM antisense RNA 1	-0.421658	-0.854267	0.0109512	2.47703	-2.02033	0.0555771	0.720532	-3.8909	peak_32615	Day0vsDay15	chr11	124758270	124758829	560	*	Promoter (<=1kb)	11	124759129	124765936	6808	1	101929340	ENST00000504932.2	-300	ENSG00000250073
GLG1	golgi glycoprotein 1	-0.421644	-0.872659	0.0293717	5.46296	-1.93781	0.0654703	0.324758	-4.09653	peak_61582	Day0vsDay27	chr16	74613583	74614088	506	*	Distal Intergenic	16	74472590	74607144	134555	2	2734	ENST00000627032.2	-6439	ENSG00000090863
YAP1	Yes1 associated transcriptional regulator	-0.421641	-0.897795	0.0545121	3.60082	-1.87466	0.0769884	0.796044	-4.33373	peak_31075	Day0vsDay8	chr11	102268419	102269357	939	*	Distal Intergenic	11	102226973	102230502	3530	1	10413	ENST00000528834.1	41446	ENSG00000137693
LINC02737	long intergenic non-protein coding RNA 2737	-1.45642	-2.45699	-0.455852	-0.916517	-3.01715	0.00629616	0.50865	-2.23353	peak_30891	Day0vsDay8	chr11	96521037	96521905	869	*	Distal Intergenic	11	96508425	96514748	6324	1	105369443	ENST00000543403.1	12612	ENSG00000256684
LOC105375974	uncharacterized LOC105375974	-0.421639	-0.872592	0.0293141	7.10381	-1.93806	0.0654386	0.723458	-3.99807	peak_162359	Day0vsDay15	chr9	11485684	11486276	593	*	Distal Intergenic	9	11275314	11276314	1001	2	105375974	ENST00000437471.1	-209370	NA
SPATA13	spermatogenesis associated 13	-0.421636	-1.01352	0.170247	-0.101296	-1.48499	0.153326	0.725099	-4.573	peak_41658	Day0vsDay15	chr13	24129638	24130812	1175	*	Intron	13	24160720	24307069	146350	1	221178	ENST00000382108.8	-29908	ENSG00000182957
KLHL42	kelch like family member 42	-0.421632	-0.906356	0.0630925	0.116193	-1.803	0.0849813	0.72392	-4.2134	peak_35165	Day0vsDay15	chr12	27821972	27822757	786	*	Distal Intergenic	12	27787635	27791926	4292	1	57542	ENST00000540301.1	34337	ENSG00000087448
CTTNBP2NL	CTTNBP2 N-terminal like	-0.421621	-0.999681	0.156439	-0.03815	-1.51184	0.144681	0.724484	-4.60079	peak_7841	Day0vsDay15	chr1	112386041	112387006	966	*	Distal Intergenic	1	112396214	112461164	64951	1	55917	ENST00000271277.11	-9208	ENSG00000143079
CCDC63	coiled-coil domain containing 63	-0.421619	-0.936343	0.0931046	4.85421	-1.70938	0.105093	0.387932	-4.42688	peak_39012	Day0vsDay27	chr12	110826517	110827282	766	*	Distal Intergenic	12	110831779	110845963	14185	1	160762	ENST00000551161.1	-4497	ENSG00000173093
LOC105379388	uncharacterized LOC105379388	-1.3769	-2.30632	-0.447482	-1.07365	-3.11215	0.00636955	0.50865	-2.1655	peak_156493	Day0vsDay8	chr8	40406582	40407020	439	*	Intron	8	40370010	40393384	23375	1	105379388	ENST00000660362.1	36572	ENSG00000253354
LOC100996664	uncharacterized LOC100996664	-0.421598	-0.927242	0.0840468	0.0823622	-1.74524	0.0958159	0.37281	-4.39168	peak_47994	Day0vsDay27	chr14	68638470	68639332	863	*	Intron	14	68627160	68628479	1320	2	100996664	ENST00000556301.2	-9991	NA
TNKS1BP1	tankyrase 1 binding protein 1	-0.421596	-0.841121	-0.00207175	5.817	-2.09565	0.0504067	0.301449	-3.86676	peak_28003	Day0vsDay27	chr11	57324455	57325801	1347	*	Promoter (<=1kb)	11	57299638	57324952	25315	2	85456	ENST00000528882.5	0	ENSG00000149115
LOC112268136	uncharacterized LOC112268136	-0.421588	-0.890819	0.0476436	3.8885	-1.91926	0.0712871	0.788012	-4.27418	peak_46722	Day0vsDay8	chr14	38448678	38449603	926	*	Distal Intergenic	14	38290953	38311930	20978	1	112268136	ENST00000555636.1	157725	NA
HLA-DMA	major histocompatibility complex, class II, DM alpha	-0.421579	-0.88189	0.0387314	4.34759	-1.89839	0.0707224	0.788012	-4.28957	peak_136724	Day0vsDay8	chr6	32945124	32945761	638	*	Intron	6	32948613	32949671	1059	2	3108	ENST00000480785.5	3910	ENSG00000204257
FHAD1	forkhead associated phosphopeptide binding domain 1	-0.421574	-0.862126	0.0189777	4.86813	-1.99752	0.0618449	0.319497	-4.01447	peak_1718	Day0vsDay27	chr1	15345813	15346568	756	*	Promoter (<=1kb)	1	15345460	15360623	15164	1	114827	ENST00000532408.1	353	ENSG00000142621
TMEM131L	transmembrane 131 like	-1.37445	-2.3217	-0.427189	0.385142	-3.00758	0.00643797	0.50865	-2.28087	peak_123398	Day0vsDay8	chr4	153615921	153616348	428	*	Intron	4	153601955	153603614	1660	1	23240	ENST00000497247.1	13966	ENSG00000121210
UBE2J1	ubiquitin conjugating enzyme E2 J1	-0.421565	-0.986124	0.142994	2.33199	-1.59648	0.127858	0.422413	-4.57986	peak_139246	Day0vsDay27	chr6	89350129	89350913	785	*	Promoter (1-2kb)	6	89326625	89352722	26098	2	51465	ENST00000435041.3	1809	ENSG00000198833
LOC124907878	uncharacterized LOC124907878	-0.421551	-0.844007	0.000905618	6.05132	-2.08122	0.0518361	0.303361	-3.88945	peak_88732	Day0vsDay27	chr2	117071484	117072249	766	*	Distal Intergenic	2	117754139	117803899	49761	2	124907878	ENST00000656175.1	731650	ENSG00000238207
DEPDC1B	DEP domain containing 1B	-0.421546	-0.952687	0.109596	3.85087	-1.65904	0.114126	0.830595	-4.64034	peak_127931	Day0vsDay8	chr5	60631375	60633363	1989	*	Promoter (2-3kb)	5	60605684	60628691	23008	2	55789	ENST00000509006.1	-2684	ENSG00000035499
LOC102724489	uncharacterized LOC102724489	-1.3431	-2.25758	-0.428629	-0.450824	-3.06811	0.00639758	0.50865	-2.2227	peak_45306	Day0vsDay8	chr13	111457897	111459192	1296	*	Distal Intergenic	13	111588291	111672608	84318	1	102724489	ENST00000375713.1	-129099	NA
LINC02113	long intergenic non-protein coding RNA 2113	-1.33397	-2.25218	-0.415766	-0.245775	-3.01137	0.00638151	0.50865	-2.26407	peak_129441	Day0vsDay8	chr5	99950032	99950675	644	*	Distal Intergenic	5	99549432	99577957	28526	1	102724855	ENST00000510302.1	400600	NA
SLC25A10	solute carrier family 25 member 10	-0.421525	-0.841979	-0.00107153	1.54165	-2.08151	0.0507549	0.720532	-3.79604	peak_70421	Day0vsDay15	chr17	81740374	81742533	2160	*	Distal Intergenic	17	81715972	81720451	4480	1	1468	ENST00000573246.1	24402	ENSG00000183048
LOC105372637	uncharacterized LOC105372637	-1.32026	-2.23953	-0.400995	1.02449	-3.09333	0.00635773	0.50865	-2.20887	peak_98894	Day0vsDay8	chr20	47871498	47872069	572	*	Distal Intergenic	20	47950797	47953399	2603	1	105372637	ENST00000666669.1	-78728	NA
LINC01938	long intergenic non-protein coding RNA 1938	-0.421514	-0.949205	0.106177	2.49817	-1.65573	0.111846	0.830324	-4.61285	peak_132912	Day0vsDay8	chr5	165494152	165494655	504	*	Intron	5	165221190	165241756	20567	2	105377701	ENST00000659460.1	-252396	NA
TCP11	t-complex 11	-0.421495	-1.32287	0.479876	1.2615	-1.01329	0.324844	0.913753	-5.28465	peak_136955	Day0vsDay8	chr6	35139964	35140542	579	*	Promoter (<=1kb)	6	35118269	35141027	22759	2	6954	ENST00000512012.5	485	ENSG00000124678
STPG2	sperm tail PG-rich repeat containing 2	-1.30885	-2.18878	-0.428913	-0.454257	-3.09296	0.00637931	0.50865	-2.15459	peak_121656	Day0vsDay8	chr4	97937768	97938809	1042	*	Intron	4	97184093	97972354	788262	2	285555	ENST00000522676.5	33545	ENSG00000163116
FAAP20	FA core complex associated protein 20	-1.30667	-2.20888	-0.404453	0.274267	-3.12054	0.00633284	0.50865	-2.23558	peak_264	Day0vsDay8	chr1	2215315	2216386	1072	*	Promoter (2-3kb)	1	2189548	2212720	23173	2	199990	ENST00000487186.5	-2595	ENSG00000162585
NUDT6	nudix hydrolase 6	-0.7373	-1.25449	-0.220113	1.79085	-3.08538	0.00643888	0.50865	-2.23633	peak_122402	Day0vsDay8	chr4	122914379	122914737	359	*	Promoter (1-2kb)	4	122892741	122913288	20548	2	11162	ENST00000502270.5	-1091	ENSG00000170917
NCF4	neutrophil cytosolic factor 4	-0.421472	-1.31357	0.47063	-1.08537	-0.979289	0.33799	0.775637	-5.0735	peak_105139	Day0vsDay15	chr22	36862441	36863230	790	*	Promoter (<=1kb)	22	36862524	36878010	15487	1	4689	ENST00000651053.1	0	ENSG00000100365
FAR2	fatty acyl-CoA reductase 2	0.735808	0.221558	1.25006	2.19149	3.08955	0.00641868	0.50865	-2.23554	peak_35190	Day0vsDay8	chr12	28872509	28873044	536	*	Distal Intergenic	12	29149016	29313721	164706	1	55711	ENST00000686974.1	-275972	ENSG00000064763
LOC124900324	small nucleolar RNA SNORD74	0.948027	0.302446	1.59361	2.63322	3.10297	0.00641837	0.50865	-2.19663	peak_38677	Day0vsDay8	chr12	107404848	107405370	523	*	Intron	12	107374747	107374827	81	1	124900324	ENST00000364027.1	30101	ENSG00000200897
ELF5	E74 like ETS transcription factor 5	-0.421451	-1.08529	0.242385	-1.06056	-1.31596	0.201616	0.738141	-4.81007	peak_27029	Day0vsDay15	chr11	34505383	34505972	590	*	5' UTR	11	34478795	34511799	33005	2	2001	ENST00000620316.4	5827	ENSG00000135374
TTC1	tetratricopeptide repeat domain 1	0.966246	0.300382	1.63211	0.206539	3.00787	0.00643356	0.50865	-2.25283	peak_132736	Day0vsDay8	chr5	160021551	160022387	837	*	Intron	5	160032912	160065537	32626	1	7265	ENST00000682457.1	-10525	ENSG00000113312
OSBPL8	oxysterol binding protein like 8	-0.421443	-0.849597	0.00671057	2.3798	-2.06981	0.0526156	0.304561	-3.90787	peak_37380	Day0vsDay27	chr12	76455810	76456070	261	*	Intron	12	76397856	76486108	88253	2	114882	ENST00000548341.5	30038	ENSG00000091039
CREBZF	CREB/ATF bZIP transcription factor	-0.421429	-0.859265	0.016407	5.79707	-1.9953	0.0609849	0.317924	-4.00956	peak_30402	Day0vsDay27	chr11	85663456	85665501	2046	*	Promoter (<=1kb)	11	85657742	85665064	7323	2	58487	ENST00000682836.1	0	ENSG00000137504
TRERNA1	translation regulatory long non-coding RNA 1	-0.421428	-1.52974	0.686884	0.0662912	-0.788167	0.438935	0.934819	-5.2879	peak_99168	Day0vsDay8	chr20	50058844	50059188	345	*	Distal Intergenic	20	50040716	50041504	789	2	100887755	ENST00000431460.1	-17340	NA
TUBGCP2	tubulin gamma complex component 2	1.03505	0.332803	1.7373	0.37872	3.08185	0.00633949	0.50865	-2.17885	peak_24675	Day0vsDay8	chr10	133293119	133294096	978	*	Promoter (<=1kb)	10	133278711	133292825	14115	2	10844	ENST00000683308.1	-294	ENSG00000130640
IGFBP-AS1	IGFBP5 antisense RNA 1	-0.421414	-0.983917	0.141088	-0.26933	-1.56875	0.132578	0.72392	-4.50276	peak_93163	Day0vsDay15	chr2	216687455	216687944	490	*	Intron	2	216694404	217319449	625046	1	101928278	ENST00000695932.1	-6460	NA
NCKAP5	NCK associated protein 5	-0.421414	-1.38935	0.54652	-0.22265	-0.902444	0.376509	0.925174	-5.21342	peak_89986	Day0vsDay8	chr2	133604669	133605071	403	*	Distal Intergenic	2	132673049	133568463	895415	2	344148	ENST00000409213.5	-36206	ENSG00000176771
RANBP17	RAN binding protein 17	-0.421413	-1.04191	0.199081	-0.578055	-1.41663	0.171666	0.481161	-4.80814	peak_133265	Day0vsDay27	chr5	171122383	171123885	1503	*	Intron	5	171143267	171299177	155911	1	64901	ENST00000521759.5	-19382	ENSG00000204764
LINC01440	long intergenic non-protein coding RNA 1440	-0.421403	-0.86732	0.0245131	5.09275	-1.98628	0.0624917	0.320854	-4.0349	peak_99565	Day0vsDay27	chr20	55408627	55409014	388	*	Promoter (<=1kb)	20	55408898	55426642	17745	1	102723578	ENST00000627529.2	0	NA
CCPG1	cell cycle progression 1	-0.421399	-1.03545	0.192653	1.171	-1.43169	0.167992	0.858904	-4.77357	peak_53034	Day0vsDay8	chr15	55393585	55394251	667	*	Intron	15	55371987	55398268	26282	2	9236	ENST00000570272.5	4017	ENSG00000260916
LOC105369496	uncharacterized LOC105369496	-0.421392	-1.14872	0.30594	-0.751927	-1.21538	0.239416	0.743991	-4.82715	peak_31490	Day0vsDay15	chr11	112765114	112766137	1024	*	Distal Intergenic	11	112698772	112721151	22380	2	105369496	ENST00000662440.1	-43963	ENSG00000287006
GLYR1	glyoxylate reductase 1 homolog	-0.42137	-1.13463	0.291895	-0.512998	-1.22453	0.233589	0.743587	-4.87153	peak_57284	Day0vsDay15	chr16	4813252	4813828	577	*	Promoter (<=1kb)	16	4803254	4814629	11376	2	84656	ENST00000587936.5	801	ENSG00000140632
COX7C	cytochrome c oxidase subunit 7C	1.13884	0.362997	1.91468	1.52185	3.05703	0.0063227	0.50865	-2.25069	peak_128976	Day0vsDay8	chr5	86462976	86463669	694	*	Distal Intergenic	5	86617928	86620766	2839	1	1350	ENST00000511472.5	-154259	ENSG00000127184
C2CD4D	C2 calcium dependent domain containing 4D	-0.421363	-0.93241	0.0896837	2.62437	-1.72495	0.100772	0.819982	-4.51996	peak_8972	Day0vsDay8	chr1	151836508	151836965	458	*	Promoter (2-3kb)	1	151837818	151839820	2003	2	100191040	ENST00000694868.1	2855	ENSG00000225556
GPR88	G protein-coupled receptor 88	-0.421354	-0.878938	0.036229	2.87323	-1.99065	0.0635825	0.322355	-4.02633	peak_7212	Day0vsDay27	chr1	100538735	100540312	1578	*	Promoter (<=1kb)	1	100538139	100542021	3883	1	54112	ENST00000315033.5	596	ENSG00000181656
GUCY2EP	guanylate cyclase 2E, pseudogene	-0.421346	-0.923043	0.080352	-0.494819	-1.76112	0.0955704	0.72392	-4.24121	peak_30020	Day0vsDay15	chr11	76714832	76715573	742	*	Exon	11	76694041	76719801	25761	2	390226	ENST00000531117.2	4228	NA
MIR4639	microRNA 4639	-0.421344	-1.2171	0.374412	0.350505	-1.09752	0.284175	0.60203	-5.19875	peak_135669	Day0vsDay27	chr6	16136107	16136481	375	*	Intron	6	16141556	16141624	69	1	100616269	ENST00000584938.1	-5075	ENSG00000263712
NCKAP5	NCK associated protein 5	-0.421343	-0.871505	0.0288193	2.77412	-1.98515	0.0625058	0.722154	-3.95486	peak_89956	Day0vsDay15	chr2	132751314	132752302	989	*	Intron	2	132671806	132732051	60246	2	344148	ENST00000639875.1	-19263	ENSG00000176771
NPM1	nucleophosmin 1	1.25311	0.39811	2.1081	-0.190089	3.05046	0.00642551	0.50865	-2.20384	peak_133285	Day0vsDay8	chr5	171396863	171397552	690	*	Promoter (2-3kb)	5	171400230	171410884	10655	1	4869	ENST00000677682.1	-2678	ENSG00000181163
ECD	ecdysoneless cell cycle regulator	-0.421332	-0.845457	0.00279355	5.13961	-2.05915	0.0514008	0.302937	-3.90972	peak_19565	Day0vsDay27	chr10	73167498	73168670	1173	*	Promoter (<=1kb)	10	73134524	73167948	33425	2	11319	ENST00000484976.6	0	ENSG00000122882
CXCL12	C-X-C motif chemokine ligand 12	-0.421329	-0.965899	0.12324	-0.115819	-1.60825	0.122447	0.414367	-4.57835	peak_17819	Day0vsDay27	chr10	44363013	44363877	865	*	Distal Intergenic	10	44375867	44385043	9177	2	6387	ENST00000374426.6	21166	ENSG00000107562
LOC124901656	uncharacterized LOC124901656	-0.421318	-1.08117	0.238538	0.00177753	-1.32814	0.198192	0.512058	-4.91394	peak_147773	Day0vsDay27	chr7	64639245	64639768	524	*	Distal Intergenic	7	64651655	64655836	4182	1	124901656	ENST00000665645.1	-11887	ENSG00000287317
DNAI1	dynein axonemal intermediate chain 1	-0.421316	-1.06722	0.224592	0.535768	-1.35206	0.189973	0.50234	-4.94276	peak_163154	Day0vsDay27	chr9	34437185	34437848	664	*	Intron	9	34457414	34488537	31124	1	27019	ENST00000470982.5	-19566	ENSG00000122735
ETFB	electron transfer flavoprotein subunit beta	-0.421307	-0.88524	0.042626	3.12579	-1.89827	0.0736813	0.723458	-4.07048	peak_80739	Day0vsDay15	chr19	51351017	51351358	342	*	Intron	19	51345169	51357106	11938	2	2109	ENST00000354232.8	5748	ENSG00000105379
LOC105370281	uncharacterized LOC105370281	-0.421307	-1.10338	0.260771	-0.415592	-1.29555	0.209856	0.524905	-4.98518	peak_44062	Day0vsDay27	chr13	81872666	81873399	734	*	Distal Intergenic	13	81250438	81302407	51970	1	105370281	ENST00000458480.2	622228	NA
NCAPG2	non-SMC condensin II complex subunit G2	-0.421273	-1.08206	0.239519	1.78339	-1.3345	0.197813	0.870337	-4.92171	peak_153810	Day0vsDay8	chr7	158710560	158711249	690	*	Distal Intergenic	7	158631314	158704804	73491	2	54892	ENST00000409423.5	-5756	ENSG00000146918
AGPAT3	1-acylglycerol-3-phosphate O-acyltransferase 3	-0.421272	-0.910386	0.067842	3.46982	-1.81453	0.0862646	0.808479	-4.41088	peak_102537	Day0vsDay8	chr21	43933669	43934120	452	*	Intron	21	43939919	43959673	19755	1	56894	ENST00000674444.1	-5799	ENSG00000160216
KC6	keratoconus gene 6	-0.421271	-0.892319	0.0497774	6.44505	-1.85376	0.0771107	0.72392	-4.11422	peak_72601	Day0vsDay15	chr18	41563263	41563971	709	*	Intron	18	41513688	41520677	6990	2	641516	ENST00000601523.5	-42586	ENSG00000267313
LINC02923	long intergenic non-protein coding RNA 2923	-0.421269	-0.903843	0.0613048	1.99084	-1.82555	0.0841896	0.355419	-4.26996	peak_83198	Day0vsDay27	chr2	23306832	23307527	696	*	Distal Intergenic	2	23357516	23360376	2861	2	105374323	ENST00000426527.1	52849	NA
ADRA2C	adrenoceptor alpha 2C	-0.421261	-0.860414	0.0178934	5.37454	-1.98834	0.0592424	0.315033	-4.01895	peak_118029	Day0vsDay27	chr4	3734837	3735751	915	*	Distal Intergenic	4	3766385	3768526	2142	1	152	ENST00000330055.7	-30634	ENSG00000184160
LOC101928446	uncharacterized LOC101928446	-0.421235	-0.868408	0.0259369	2.36462	-1.99594	0.0619179	0.319557	-4.02485	peak_62110	Day0vsDay27	chr16	82761979	82762189	211	*	Intron	16	82773319	82829638	56320	1	101928446	ENST00000567359.1	-11130	ENSG00000260862
LINC01033	long intergenic non-protein coding RNA 1033	-0.421214	-1.53132	0.688895	0.107558	-0.787546	0.440439	0.934819	-5.26012	peak_127629	Day0vsDay8	chr5	54419547	54419944	398	*	Distal Intergenic	5	54395351	54415099	19749	1	104355136	ENST00000504609.3	24196	ENSG00000249069
ENTPD1	ectonucleoside triphosphate diphosphohydrolase 1	-0.421206	-0.892649	0.0502374	-0.196931	-1.85192	0.0773844	0.343844	-4.28197	peak_21077	Day0vsDay27	chr10	95706426	95707452	1027	*	Distal Intergenic	10	95711779	95869695	157917	1	953	ENST00000453258.6	-4327	ENSG00000138185
FOXN4	forkhead box N4	-0.421181	-0.868348	0.025986	4.49542	-1.9761	0.0638	0.32281	-4.04827	peak_38858	Day0vsDay27	chr12	109293204	109293498	295	*	Promoter (2-3kb)	12	109279761	109290252	10492	2	121643	ENST00000423960.1	-2952	ENSG00000139445
OR10H1	olfactory receptor family 10 subfamily H member 1	-0.421179	-0.875991	0.0336336	5.66695	-1.91951	0.0678637	0.328661	-4.12419	peak_77317	Day0vsDay27	chr19	15820527	15821404	878	*	Distal Intergenic	19	15804549	15815664	11116	2	26539	ENST00000641419.1	-4863	ENSG00000186723
COMMD3	COMM domain containing 3	-0.421174	-0.929127	0.0867796	4.43823	-1.72182	0.101544	0.381583	-4.41008	peak_16581	Day0vsDay27	chr10	22315999	22317181	1183	*	Promoter (<=1kb)	10	22316386	22320306	3921	1	23412	ENST00000602574.5	0	ENSG00000148444
H3P6	H3 histone pseudogene 6	-0.421169	-0.868519	0.026181	6.43893	-1.95294	0.0663425	0.723458	-3.98273	peak_91528	Day0vsDay15	chr2	174729635	174730910	1276	*	Exon	2	174719908	174720318	411	1	440926	ENST00000369387.4	9727	NA
ST8SIA4	ST8 alpha-N-acetyl-neuraminide alpha-2,8-sialyltransferase 4	-0.421164	-1.00326	0.16093	3.71271	-1.50301	0.150337	0.724843	-4.5565	peak_129475	Day0vsDay15	chr5	100890445	100891381	937	*	Promoter (<=1kb)	5	100886352	100890882	4531	2	7903	ENST00000507360.2	0	ENSG00000113532
ZCCHC8	zinc finger CCHC-type containing 8	-0.421164	-0.87618	0.0338528	5.36256	-1.92757	0.0701729	0.723458	-4.02339	peak_40064	Day0vsDay15	chr12	122457446	122458452	1007	*	Distal Intergenic	12	122472893	122478533	5641	2	55596	ENST00000538116.5	20081	ENSG00000033030
RIN3	Ras and Rab interactor 3	-0.421143	-0.905722	0.0634354	5.36591	-1.81731	0.0859653	0.72392	-4.1736	peak_49385	Day0vsDay15	chr14	92677073	92677727	655	*	Intron	14	92659385	92688049	28665	1	79890	ENST00000553959.1	17688	ENSG00000100599
LINC02743	long intergenic non-protein coding RNA 2743	1.62018	0.519778	2.72059	-0.419185	3.06735	0.00629948	0.50865	-2.20982	peak_33366	Day0vsDay8	chr11	133823166	133823843	678	*	Distal Intergenic	11	133783671	133810376	26706	2	646522	ENST00000526254.1	-12790	ENSG00000255258
WNK1	WNK lysine deficient protein kinase 1	-0.421126	-1.11582	0.273568	1.59026	-1.2752	0.218045	0.53418	-4.958	peak_33616	Day0vsDay27	chr12	767523	768256	734	*	Intron	12	753056	827501	74446	1	65125	ENST00000447667.2	14467	ENSG00000060237
DPP6	dipeptidyl peptidase like 6	-0.421125	-0.853582	0.0113329	6.56935	-2.02637	0.0582988	0.720532	-3.88561	peak_153114	Day0vsDay15	chr7	154030170	154030946	777	*	Intron	7	154052398	154894285	841888	1	1804	ENST00000377770.8	-21452	ENSG00000130226
KIAA0040	KIAA0040	1.67602	0.521889	2.83014	-0.364858	3.0101	0.00640024	0.50865	-2.23796	peak_10560	Day0vsDay8	chr1	175183445	175184287	843	*	Intron	1	175158953	175192754	33802	2	9674	ENST00000545251.6	8467	ENSG00000235750
IFITM5	interferon induced transmembrane protein 5	-0.421112	-1.00752	0.165294	3.35463	-1.50061	0.15018	0.849644	-4.84915	peak_24760	Day0vsDay8	chr11	297079	298315	1237	*	Promoter (1-2kb)	11	298200	299526	1327	2	387733	ENST00000382614.2	1211	ENSG00000206013
LRP2	LDL receptor related protein 2	-0.42111	-1.01083	0.168608	1.45343	-1.48016	0.152885	0.849644	-4.83842	peak_91235	Day0vsDay8	chr2	169329394	169329976	583	*	Intron	2	169127109	169362534	235426	2	4036	ENST00000649046.1	32558	ENSG00000081479
EEIG1	estrogen-induced osteoclastogenesis regulator 1	-0.421065	-1.03298	0.190848	0.391676	-1.42632	0.16769	0.728949	-4.66665	peak_167189	Day0vsDay15	chr9	127949329	127950132	804	*	Promoter (<=1kb)	9	127940881	127950722	9842	2	399665	ENST00000373084.8	590	ENSG00000167106
MXRA7	matrix remodeling associated 7	-0.42106	-0.914137	0.0720179	1.6788	-1.79997	0.0885521	0.361588	-4.31645	peak_69616	Day0vsDay27	chr17	76694097	76694395	299	*	Intron	17	76679571	76690219	10649	2	439921	ENST00000592148.1	-3878	ENSG00000182534
ITPK1	inositol-tetrakisphosphate 1-kinase	-0.421043	-1.53523	0.693147	0.559199	-0.783292	0.441733	0.934819	-5.18296	peak_49435	Day0vsDay8	chr14	93023078	93023398	321	*	Intron	14	92946331	93036880	90550	2	3705	ENST00000556954.5	13482	ENSG00000100605
MYO18B	myosin XVIIIB	-0.421034	-0.880972	0.0389048	5.95538	-1.91235	0.0719415	0.33521	-4.14281	peak_104235	Day0vsDay27	chr22	25772825	25773415	591	*	Promoter (2-3kb)	22	25770027	26027766	257740	1	84700	ENST00000418374.6	2798	ENSG00000133454
SPTBN5	spectrin beta, non-erythrocytic 5	-0.421027	-0.881294	0.039239	5.54407	-1.90346	0.0727889	0.336312	-4.15412	peak_52434	Day0vsDay27	chr15	41849540	41850136	597	*	Promoter (<=1kb)	15	41848371	41850572	2202	2	51332	ENST00000563899.1	436	ENSG00000137877
ANKRD44	ankyrin repeat domain 44	-0.421027	-1.46767	0.625615	0.288163	-0.833813	0.413269	0.931238	-5.2655	peak_92378	Day0vsDay8	chr2	197234006	197234314	309	*	Intron	2	196994526	197198038	203513	2	91526	ENST00000328737.6	-35968	ENSG00000065413
JADE1	jade family PHD finger 1	-0.42102	-0.875817	0.0337768	2.46115	-1.96043	0.0669441	0.326875	-4.07184	peak_122557	Day0vsDay27	chr4	128847374	128847802	429	*	Intron	4	128831433	128849040	17608	1	79960	ENST00000508997.1	15941	ENSG00000077684
CDC42BPG	CDC42 binding protein kinase gamma	-0.421007	-0.84348	0.00146624	4.26934	-2.06613	0.0529134	0.304891	-3.8994	peak_28711	Day0vsDay27	chr11	64844108	64845162	1055	*	Promoter (<=1kb)	11	64823052	64844653	21602	2	55561	ENST00000342711.6	0	ENSG00000171219
BTBD2	BTB domain containing 2	-0.421006	-0.9604	0.118388	2.60332	-1.64846	0.115961	0.832002	-4.61802	peak_75365	Day0vsDay8	chr19	2019595	2019924	330	*	Intron	19	1985448	2015714	30267	2	55643	ENST00000255608.9	-3881	ENSG00000133243
CROCCP2	CROCC pseudogene 2	-0.420995	-1.40356	0.561573	0.365135	-0.893074	0.383539	0.927528	-5.15103	peak_1908	Day0vsDay8	chr1	16638939	16639545	607	*	Intron	1	16642767	16643109	343	2	84809	ENST00000639399.1	3564	ENSG00000291072
FAM230D	family with sequence similarity 230 member D	-0.420995	-1.05853	0.216541	-0.486822	-1.37237	0.183731	0.494997	-4.91925	peak_103292	Day0vsDay27	chr22	18237339	18237748	410	*	Distal Intergenic	22	18178038	18205915	27878	2	100996415	ENST00000434390.1	-31424	NA
VSNL1	visinin like 1	1.67925	0.522138	2.83636	-0.761525	3.00814	0.00642961	0.50865	-2.24164	peak_82909	Day0vsDay8	chr2	17603601	17604169	569	*	Intron	2	17541160	17657018	115859	1	7447	ENST00000406397.1	62441	ENSG00000163032
SASH1	SAM and SH3 domain containing 1	-0.420988	-0.875993	0.0340162	5.55314	-1.91784	0.068087	0.723458	-4.02649	peak_141596	Day0vsDay15	chr6	148146535	148147447	913	*	Distal Intergenic	6	148272304	148440694	168391	1	23328	ENST00000367469.5	-124857	ENSG00000111961
CMTM2	CKLF like MARVEL transmembrane domain containing 2	-1.58695	-2.68102	-0.492879	-1.02094	-3.00659	0.00645272	0.508656	-2.25559	peak_60935	Day0vsDay8	chr16	66590223	66590780	558	*	Distal Intergenic	16	66586909	66588275	1367	1	146225	ENST00000532362.1	3314	ENSG00000140932
MIR345	microRNA 345	-0.420966	-0.889439	0.0475061	5.93985	-1.88058	0.0764458	0.342458	-4.18894	peak_50145	Day0vsDay27	chr14	100312727	100313283	557	*	Distal Intergenic	14	100307859	100307956	98	1	442910	ENST00000362114.1	4868	ENSG00000198984
CTNNA2	catenin alpha 2	-0.420965	-1.00017	0.158243	1.17306	-1.51092	0.146389	0.848999	-4.687	peak_86433	Day0vsDay8	chr2	79676335	79676712	378	*	Intron	2	79697846	79777101	79256	1	1496	ENST00000508970.1	-21134	ENSG00000066032
MYOM2	myomesin 2	-0.420957	-1.10465	0.262738	-0.430961	-1.3378	0.199938	0.737256	-4.69583	peak_154235	Day0vsDay15	chr8	2042793	2043238	446	*	Promoter (1-2kb)	8	2045046	2145456	100411	1	9172	ENST00000262113.9	-1808	ENSG00000036448
LINC00879	long intergenic non-protein coding RNA 879	-0.420953	-1.25236	0.410456	-1.09157	-1.04948	0.305248	0.621561	-5.19652	peak_112172	Day0vsDay27	chr3	95240585	95241148	564	*	Distal Intergenic	3	94987890	94991330	3441	1	255025	ENST00000655102.1	252695	ENSG00000239589
CFAP221	cilia and flagella associated protein 221	-0.420945	-0.998047	0.156157	-0.111963	-1.51192	0.14466	0.446691	-4.73816	peak_88884	Day0vsDay27	chr2	119566351	119566744	394	*	Intron	2	119559751	119601578	41828	1	200373	ENST00000488358.1	6600	ENSG00000163075
LOC100420587	SHC binding and spindle associated 1 pseudogene	-0.420938	-0.86999	0.0281133	5.21797	-1.94733	0.0668946	0.326855	-4.08756	peak_78166	Day0vsDay27	chr19	28417507	28418129	623	*	Distal Intergenic	19	28460339	28466682	6344	2	100420587	ENST00000585697.1	48553	ENSG00000283403
CAMTA1-AS2	CAMTA1 antisense RNA 2	-0.420936	-1.53552	0.693645	0.81765	-0.78282	0.442005	0.934819	-5.19555	peak_921	Day0vsDay8	chr1	7518299	7520168	1870	*	Intron	1	7382487	7389754	7268	2	102725193	ENST00000618051.1	-128545	ENSG00000237728
POLR2J4	RNA polymerase II subunit J4 (pseudogene)	-0.420924	-0.897303	0.0554547	3.90609	-1.83305	0.0824233	0.352142	-4.25591	peak_146466	Day0vsDay27	chr7	43966051	43966623	573	*	Exon	7	43961590	43973323	11734	2	84820	ENST00000418645.2	6700	ENSG00000290758
GNAI2	G protein subunit alpha i2	-0.420921	-0.845911	0.00406924	6.01575	-2.05374	0.0545142	0.307207	-3.92194	peak_110357	Day0vsDay27	chr3	50245814	50247040	1227	*	Promoter (<=1kb)	3	50246894	50258697	11804	1	2771	ENST00000451956.1	0	ENSG00000114353
ALOX15B	arachidonate 15-lipoxygenase type B	-1.45699	-2.46199	-0.451978	-0.224483	-3.00499	0.00647684	0.508656	-2.27047	peak_64286	Day0vsDay8	chr17	8045771	8046407	637	*	Intron	17	8039156	8048565	9410	1	247	ENST00000573359.1	6615	ENSG00000179593
SNRK-AS1	SNRK antisense RNA 1	-0.42091	-0.851536	0.0097164	5.0896	-2.02664	0.05721	0.31138	-3.96252	peak_109697	Day0vsDay27	chr3	43369215	43370492	1278	*	Intron	3	43346923	43352152	5230	2	100873954	ENST00000607513.2	-17063	NA
LINC02200	long intergenic non-protein coding RNA 2200	-0.420909	-0.943905	0.102087	-0.483771	-1.6682	0.109323	0.72392	-4.41874	peak_129861	Day0vsDay15	chr5	112580358	112581076	719	*	Distal Intergenic	5	112628436	112632100	3665	1	102467214	ENST00000508879.5	-47360	ENSG00000250358
CUBN	cubilin	-0.4209	-0.856026	0.0142253	5.14835	-2.01537	0.0590915	0.314881	-3.98769	peak_16374	Day0vsDay27	chr10	17001902	17003558	1657	*	Intron	10	16965640	16984195	18556	2	8029	ENST00000438254.1	-17707	ENSG00000107611
PLCL1	phospholipase C like 1 (inactive)	-0.420897	-1.00338	0.161583	-0.141281	-1.54101	0.141309	0.72392	-4.54367	peak_92424	Day0vsDay15	chr2	197838052	197838683	632	*	Intron	2	197810258	198146932	336675	1	5334	ENST00000487695.6	27794	ENSG00000115896
LOC105370470	uncharacterized LOC105370470	-0.420889	-1.1299	0.288118	-0.0740985	-1.23048	0.231398	0.743587	-4.9041	peak_46843	Day0vsDay15	chr14	43326567	43327035	469	*	Distal Intergenic	14	43308648	43314803	6156	1	105370470	ENST00000655457.1	17919	NA
LINC02768	long intergenic non-protein coding RNA 2768	-0.420888	-1.17113	0.329352	-0.584665	-1.16285	0.257239	0.575809	-5.09606	peak_14310	Day0vsDay27	chr1	236013331	236014181	851	*	Exon	1	235942655	235971843	29189	2	105373212	ENST00000715678.1	-41488	NA
SCYL3	SCY1 like pseudokinase 3	-0.420884	-1.03661	0.194842	0.148248	-1.41688	0.170401	0.729585	-4.68828	peak_10352	Day0vsDay15	chr1	169944089	169945538	1450	*	Intron	1	169854511	169894267	39757	2	57147	ENST00000423670.1	-49822	ENSG00000000457
CCZ1	CCZ1 homolog, vacuolar protein trafficking and biogenesis associated	-0.420882	-0.981883	0.140119	-0.00868588	-1.55508	0.134069	0.72392	-4.50786	peak_144502	Day0vsDay15	chr7	5913518	5913879	362	*	Intron	7	5917726	5925970	8245	1	51622	ENST00000474507.1	-3847	ENSG00000122674
CPNE2	copine 2	-1.10862	-1.86961	-0.347639	1.17539	-3.03976	0.00649537	0.508656	-2.23335	peak_60454	Day0vsDay8	chr16	57128655	57129397	743	*	Promoter (<=1kb)	16	57129052	57147966	18915	1	221184	ENST00000566910.1	0	ENSG00000140848
LINC01977	long intergenic non-protein coding RNA 1977	-1.07406	-1.81283	-0.335294	-0.699839	-3.08112	0.00647092	0.508656	-2.23987	peak_70087	Day0vsDay8	chr17	79811397	79811938	542	*	Distal Intergenic	17	79819083	79827020	7938	1	105371919	ENST00000667764.1	-7145	NA
AMOTL1	angiomotin like 1	-0.420872	-1.02955	0.187808	-0.184651	-1.44071	0.165072	0.727998	-4.64916	peak_30781	Day0vsDay15	chr11	94854403	94855493	1091	*	Intron	11	94864828	94866765	1938	1	154810	ENST00000537191.1	-9335	ENSG00000166025
TPM3	tropomyosin 3	-0.420866	-0.873568	0.0318356	5.6226	-1.93504	0.0687385	0.330249	-4.10795	peak_9156	Day0vsDay27	chr1	154182005	154183680	1676	*	Promoter (<=1kb)	1	154155308	154183189	27882	2	7170	ENST00000368533.8	0	ENSG00000143549
SDCCAG8	SHH signaling and ciliogenesis regulator SDCCAG8	-0.420866	-1.01877	0.177035	2.05429	-1.45905	0.158556	0.853859	-4.79385	peak_14624	Day0vsDay8	chr1	243482283	243483795	1513	*	Intron	1	243487815	243500089	12275	1	10806	ENST00000497459.1	-4020	ENSG00000054282
LOC101927888	uncharacterized LOC101927888	-0.420858	-1.18784	0.346122	-0.310312	-1.13739	0.267505	0.751246	-4.95158	peak_134922	Day0vsDay15	chr6	4294600	4295681	1082	*	Distal Intergenic	6	4345743	4347037	1295	2	101927888	ENST00000437430.2	51356	ENSG00000231811
LAIR2	leukocyte associated immunoglobulin like receptor 2	-0.420857	-0.868933	0.0272191	4.54849	-1.97011	0.0653927	0.324619	-4.05456	peak_81014	Day0vsDay27	chr19	54502638	54503049	412	*	Promoter (<=1kb)	19	54502831	54510687	7857	1	3904	ENST00000301202.7	0	ENSG00000167618
LPCAT4	lysophosphatidylcholine acyltransferase 4	-0.420856	-0.901047	0.0593342	4.34853	-1.81801	0.0851056	0.356551	-4.27257	peak_52088	Day0vsDay27	chr15	34373911	34374457	547	*	Exon	15	34358633	34367196	8564	2	254531	ENST00000314891.11	-6715	ENSG00000176454
RELL1	RELT like 1	-0.420854	-1.55311	0.7114	-0.314724	-0.783287	0.444077	0.934861	-5.3217	peak_119700	Day0vsDay8	chr4	37693186	37694103	918	*	Distal Intergenic	4	37610634	37686376	75743	2	768211	ENST00000454158.7	-6810	ENSG00000181826
PCA3	prostate cancer associated 3	-0.420841	-0.843794	0.00211164	5.12396	-2.0653	0.0530161	0.304917	-3.90713	peak_164205	Day0vsDay27	chr9	76687891	76688563	673	*	Intron	9	76692010	76785686	93677	1	50652	ENST00000645196.1	-3447	ENSG00000225937
AAMDC	adipogenesis associated Mth938 domain containing	-0.420837	-0.853618	0.0119436	6.15005	-2.03288	0.0570276	0.311218	-3.96427	peak_30102	Day0vsDay27	chr11	77820403	77821402	1000	*	Promoter (<=1kb)	11	77821109	77918432	97324	1	28971	ENST00000532481.5	0	ENSG00000087884
NOS1AP	nitric oxide synthase 1 adaptor protein	-1.06945	-1.80678	-0.332124	-0.86474	-3.00647	0.00645453	0.508656	-2.25067	peak_9946	Day0vsDay8	chr1	162105441	162106264	824	*	Intron	1	162070090	162367492	297403	1	9722	ENST00000430120.3	35351	ENSG00000198929
NUDT5	nudix hydrolase 5	-0.420827	-0.850434	0.00877894	5.3844	-2.03306	0.0566648	0.311007	-3.95717	peak_16019	Day0vsDay27	chr10	12195392	12196699	1308	*	Promoter (<=1kb)	10	12167576	12195822	28247	2	11164	ENST00000378937.7	0	ENSG00000165609
MAPRE2	microtubule associated protein RP/EB family member 2	-0.420823	-1.50746	0.665815	-0.0431929	-0.807741	0.428919	0.934599	-5.29025	peak_72282	Day0vsDay8	chr18	34976637	34978058	1422	*	Promoter (<=1kb)	18	34976928	35127048	150121	1	10982	ENST00000591734.5	0	ENSG00000166974
DOCK9	dedicator of cytokinesis 9	1.00633	0.31239	1.70026	0.279168	3.00592	0.00646289	0.508656	-2.24812	peak_44637	Day0vsDay8	chr13	98869411	98869945	535	*	Intron	13	98845948	98860476	14529	2	23348	ENST00000472874.1	-8935	ENSG00000088387
RREB1	ras responsive element binding protein 1	-0.420816	-0.854498	0.0128657	5.04199	-2.01584	0.0588731	0.314437	-3.984	peak_135154	Day0vsDay27	chr6	7050922	7052842	1921	*	Distal Intergenic	6	7107597	7249274	141678	1	6239	ENST00000379933.7	-54755	ENSG00000124782
GNAS	GNAS complex locus	-0.420814	-1.73779	0.89616	-0.647318	-0.675439	0.508379	0.942498	-5.29716	peak_99871	Day0vsDay8	chr20	58902004	58902744	741	*	Promoter (<=1kb)	20	58902759	58911181	8423	1	2778	ENST00000683632.1	-15	ENSG00000087460
SULT2B1	sulfotransferase family 2B member 1	-0.420811	-0.865322	0.0237007	2.90448	-2.0018	0.0616673	0.319083	-4.02217	peak_80306	Day0vsDay27	chr19	48596701	48597628	928	*	Promoter (<=1kb)	19	48595786	48599423	3638	1	6820	ENST00000597923.1	915	ENSG00000088002
CPXM1	carboxypeptidase X, M14 family member 1	1.41166	0.457715	2.3656	-0.954505	3.10133	0.0064908	0.508656	-2.16521	peak_95795	Day0vsDay8	chr20	2806347	2806778	432	*	Distal Intergenic	20	2794074	2800627	6554	2	56265	ENST00000380605.3	-5720	ENSG00000088882
FLRT3	fibronectin leucine rich transmembrane protein 3	-0.42079	-0.890611	0.0490312	2.69014	-1.88965	0.0744658	0.790106	-4.2778	peak_96366	Day0vsDay8	chr20	14323337	14323753	417	*	3' UTR	20	14322988	14337608	14621	2	23767	ENST00000378053.3	13855	ENSG00000125848
TNN	tenascin N	-0.420784	-1.05921	0.217644	-0.171013	-1.36617	0.185567	0.732909	-4.69569	peak_10549	Day0vsDay15	chr1	175114770	175116038	1269	*	Intron	1	175077419	175147936	70518	1	63923	ENST00000621086.1	37351	ENSG00000120332
SERHL	serine hydrolase like (pseudogene)	-0.420776	-0.867352	0.0257998	5.27971	-1.95305	0.0635342	0.322246	-4.07236	peak_105927	Day0vsDay27	chr22	42499913	42501170	1258	*	Promoter (<=1kb)	22	42500553	42512562	12010	1	94009	ENST00000359906.7	0	ENSG00000293485
FRAS1	Fraser extracellular matrix complex subunit 1	-0.420769	-0.958942	0.117405	0.191018	-1.62061	0.119222	0.409327	-4.53582	peak_121121	Day0vsDay27	chr4	78475298	78475665	368	*	Exon	4	78419038	78446633	27596	1	80144	ENST00000510944.3	56260	ENSG00000138759
SEMA5A-AS1	SEMA5A antisense RNA 1	1.44134	0.459333	2.42335	-0.0153547	3.04877	0.00649173	0.508656	-2.2163	peak_125841	Day0vsDay8	chr5	9450067	9450687	621	*	Intron	5	9511333	9518086	6754	1	101929338	ENST00000510879.1	-60646	ENSG00000251370
ZDHHC3	zinc finger DHHC-type palmitoyltransferase 3	0.781317	0.304022	1.25861	1.4968	3.42871	0.00298506	0.508971	-1.70429	peak_109801	Day0vsDay15	chr3	44917632	44918716	1085	*	Promoter (<=1kb)	3	44917409	44919338	1930	2	51304	ENST00000466084.1	622	ENSG00000163812
C16orf82	chromosome 16 open reading frame 82	-0.420755	-0.977489	0.135979	1.68337	-1.598	0.126806	0.835227	-4.62096	peak_58875	Day0vsDay8	chr16	27029650	27030470	821	*	Distal Intergenic	16	27066927	27069166	2240	1	162083	ENST00000505035.3	-36457	ENSG00000234186
MRTFA	myocardin related transcription factor A	-0.420754	-0.872712	0.0312039	5.5	-1.94424	0.0677028	0.328357	-4.09484	peak_105713	Day0vsDay27	chr22	40492181	40492689	509	*	Promoter (<=1kb)	22	40435499	40492307	56809	2	57591	ENST00000673719.1	0	ENSG00000196588
MIR8054	microRNA 8054	-0.420745	-0.994784	0.153295	1.44336	-1.51927	0.142811	0.444219	-4.72921	peak_26622	Day0vsDay27	chr11	23403442	23406863	3422	*	Exon	11	23419105	23419190	86	2	102465860	ENST00000620877.1	12327	ENSG00000275868
ME3	malic enzyme 3	0.880945	0.343714	1.41818	1.10021	3.46435	0.00298207	0.508971	-1.67948	peak_30470	Day0vsDay15	chr11	86512795	86514105	1311	*	Intron	11	86457579	86498124	40546	2	10873	ENST00000525957.1	-14671	ENSG00000151376
MAGI2	membrane associated guanylate kinase, WW and PDZ domain containing 2	-0.420716	-0.9167	0.0752684	4.67206	-1.75927	0.0949385	0.371345	-4.35851	peak_148987	Day0vsDay27	chr7	78166373	78166922	550	*	Promoter (1-2kb)	7	78159799	78167973	8175	2	9863	ENST00000524268.1	1051	ENSG00000187391
EXOC8	exocyst complex component 8	-0.420712	-0.842558	0.00113454	5.87175	-2.06973	0.0528475	0.304778	-3.90045	peak_13956	Day0vsDay27	chr1	231337110	231338702	1593	*	Promoter (<=1kb)	1	231332753	231337852	5100	2	149371	ENST00000366645.1	0	ENSG00000116903
MIR138-1	microRNA 138-1	-0.420689	-0.978671	0.137294	-0.290573	-1.58299	0.129879	0.72392	-4.45888	peak_109738	Day0vsDay15	chr3	43999153	44000095	943	*	Distal Intergenic	3	44114212	44114310	99	1	406929	ENST00000385219.1	-114117	ENSG00000207954
RIPOR3	RIPOR family member 3	-0.42068	-1.27235	0.430993	1.17263	-1.03597	0.313364	0.910392	-5.17587	peak_99259	Day0vsDay8	chr20	50601546	50603288	1743	*	Exon	20	50589717	50597609	7893	2	140876	ENST00000488529.5	-3937	ENSG00000042062
LINC02649	long intergenic non-protein coding RNA 2649	-0.420671	-0.842899	0.00155647	5.19456	-2.10745	0.0500399	0.720413	-3.77914	peak_15623	Day0vsDay15	chr10	6270129	6270887	759	*	Promoter (<=1kb)	10	6271169	6353827	82659	1	399715	ENST00000659311.1	-282	ENSG00000215244
ARK2C	arkadia (RNF111) C-terminal like ring finger ubiquitin ligase 2C	-0.42064	-0.94182	0.10054	1.71174	-1.67638	0.108507	0.82883	-4.56517	peak_72793	Day0vsDay8	chr18	46272475	46272873	399	*	Distal Intergenic	18	46326809	46450349	123541	1	494470	ENST00000593230.5	-53936	ENSG00000141622
CELF2	CUGBP Elav-like family member 2	-0.420631	-0.999958	0.158696	4.21367	-1.51582	0.146802	0.84942	-4.84689	peak_15879	Day0vsDay8	chr10	11145264	11145880	617	*	Intron	10	11165030	11334358	169329	1	10659	ENST00000399850.7	-19150	ENSG00000048740
FBLN1	fibulin 1	0.964036	0.371259	1.55681	1.55721	3.44816	0.00298393	0.508971	-1.71068	peak_106368	Day0vsDay15	chr22	45551670	45552442	773	*	Intron	22	45541229	45551129	9901	1	2192	ENST00000476366.1	10441	ENSG00000077942
LINC00612	long intergenic non-protein coding RNA 612	-0.420604	-0.846736	0.00552867	4.31776	-2.09206	0.0512313	0.302937	-3.87817	peak_34359	Day0vsDay27	chr12	9032715	9033171	457	*	Distal Intergenic	12	9055603	9065052	9450	2	253128	ENST00000675544.1	31881	ENSG00000214851
ZNF19	zinc finger protein 19	-0.420579	-0.853476	0.0123168	5.56158	-2.0287	0.0574499	0.311661	-3.96929	peak_61412	Day0vsDay27	chr16	71537747	71538114	368	*	3' UTR	16	71478283	71546335	68053	2	7567	ENST00000564225.5	8221	ENSG00000157429
LINC01630	long intergenic non-protein coding RNA 1630	-0.420579	-0.950473	0.109315	0.452296	-1.64519	0.114019	0.401572	-4.53766	peak_73250	Day0vsDay27	chr18	51484570	51485833	1264	*	Intron	18	51560821	51643939	83119	1	100287225	ENST00000635103.1	-74988	ENSG00000227115
RAC1	Rac family small GTPase 1	-0.420566	-0.91306	0.0719281	-0.407639	-1.77007	0.0904509	0.72392	-4.23117	peak_144552	Day0vsDay15	chr7	6392799	6394127	1329	*	Promoter (1-2kb)	7	6391458	6402502	11045	1	5879	ENST00000497741.5	1341	ENSG00000136238
LTA4H	leukotriene A4 hydrolase	-0.420562	-0.865682	0.0245575	5.43627	-1.9588	0.0650671	0.324236	-4.06647	peak_38077	Day0vsDay27	chr12	96078463	96078787	325	*	Distal Intergenic	12	96000907	96043520	42614	2	4048	ENST00000413268.6	-34943	ENSG00000111144
LINC01896	long intergenic non-protein coding RNA 1896	-0.42055	-0.979253	0.138154	1.69703	-1.56386	0.13337	0.839649	-4.68767	peak_74723	Day0vsDay8	chr18	78952705	78953185	481	*	Distal Intergenic	18	78977288	78977883	596	2	645321	ENST00000572007.1	24698	NA
LINC02508	long intergenic non-protein coding RNA 2508	-0.420542	-0.874877	0.0337938	5.01601	-1.91862	0.0679823	0.783783	-4.26271	peak_124685	Day0vsDay8	chr4	188740865	188741300	436	*	Exon	4	188776657	188785511	8855	1	105377610	ENST00000504165.1	-35357	ENSG00000251619
NCKAP1L	NCK associated protein 1 like	-0.420535	-0.972954	0.131885	2.07077	-1.61154	0.124902	0.835227	-4.60583	peak_36416	Day0vsDay8	chr12	54527154	54527564	411	*	Intron	12	54532207	54536552	4346	1	3071	ENST00000548980.1	-4643	ENSG00000123338
LOC105379314	uncharacterized LOC105379314	-0.420531	-1.39495	0.55389	-0.341838	-0.905556	0.377006	0.925232	-5.23595	peak_155261	Day0vsDay8	chr8	20354190	20354927	738	*	Intron	8	20350256	20372769	22514	1	105379314	ENST00000521139.1	3934	NA
LOC124904744	uncharacterized LOC124904744	-0.420525	-0.900602	0.0595515	6.53825	-1.81904	0.0851978	0.3568	-4.27584	peak_80552	Day0vsDay27	chr19	50050336	50051372	1037	*	Promoter (<=1kb)	19	50043196	50051062	7867	2	124904744	ENST00000599914.5	0	NA
ACOXL	acyl-CoA oxidase like	0.906564	0.286691	1.52644	0.525999	3.08128	0.00652307	0.510271	-2.20801	peak_88331	Day0vsDay8	chr2	110747797	110748979	1183	*	Intron	2	110732855	110793700	60846	1	55289	ENST00000448863.1	14942	ENSG00000153093
PER1	period circadian regulator 1	-0.420501	-0.908948	0.0679465	4.83326	-1.78785	0.0908848	0.813204	-4.46595	peak_64304	Day0vsDay8	chr17	8138402	8139803	1402	*	Promoter (2-3kb)	17	8141216	8142191	976	2	5187	ENST00000583677.1	2388	ENSG00000179094
CHORDC1	cysteine and histidine rich domain containing 1	-0.420499	-0.839801	-0.00119801	5.46597	-2.08047	0.0516131	0.302991	-3.88241	peak_30610	Day0vsDay27	chr11	90222274	90223595	1322	*	Promoter (<=1kb)	11	90200429	90223049	22621	2	26973	ENST00000320585.11	0	ENSG00000110172
LOC128092253	umcharacterized LOC128092253	-0.420497	-1.24666	0.405663	0.189972	-1.05501	0.302769	0.76196	-5.03329	peak_140912	Day0vsDay15	chr6	133965851	133966225	375	*	Intron	6	133953304	133980088	26785	1	128092253	ENST00000674115.1	12547	ENSG00000288529
OR5W2	olfactory receptor family 5 subfamily W member 2	-1.76016	-2.9764	-0.543925	-0.861249	-2.9998	0.00655548	0.511697	-2.2697	peak_27944	Day0vsDay8	chr11	55919996	55920874	879	*	Distal Intergenic	11	55913650	55914582	933	2	390148	ENST00000344514.1	-5414	ENSG00000187612
TRIM15	tripartite motif containing 15	-0.420493	-0.885923	0.0449364	4.92688	-1.88151	0.0761436	0.793965	-4.32959	peak_136379	Day0vsDay8	chr6	30171632	30172413	782	*	Promoter (1-2kb)	6	30170313	30171097	785	1	89870	ENST00000477944.1	1319	ENSG00000204610
SEMA3G	semaphorin 3G	-0.420489	-1.19085	0.349869	0.665098	-1.13764	0.269121	0.896127	-5.01642	peak_110584	Day0vsDay8	chr3	52446466	52447524	1059	*	Promoter (1-2kb)	3	52433035	52445103	12069	2	56920	ENST00000231721.7	-1363	ENSG00000010319
CASTOR2	cytosolic arginine sensor for mTORC1 subunit 2	-0.420488	-1.56307	0.722094	-0.447732	-0.762822	0.4536	0.935999	-5.34027	peak_148696	Day0vsDay8	chr7	75030894	75031367	474	*	3' UTR	7	75007888	75021943	14056	1	729438	ENST00000622472.1	23006	ENSG00000274070
MAPT	microtubule associated protein tau	-0.420477	-1.43582	0.594871	0.453394	-0.861701	0.399261	0.931105	-5.27137	peak_67329	Day0vsDay8	chr17	45935543	45936156	614	*	Intron	17	45962321	46018702	56382	1	4137	ENST00000703979.1	-26165	ENSG00000186868
NCAPG2	non-SMC condensin II complex subunit G2	-0.420444	-0.97794	0.137051	0.168721	-1.56324	0.132142	0.72392	-4.53037	peak_153809	Day0vsDay15	chr7	158704488	158705454	967	*	Promoter (<=1kb)	7	158631169	158704804	73636	2	54892	ENST00000356309.8	0	ENSG00000146918
GPRC5A	G protein-coupled receptor class C group 5 member A	-0.420438	-0.867262	0.0263849	5.18455	-1.95248	0.0660226	0.32529	-4.07844	peak_34676	Day0vsDay27	chr12	12890076	12891742	1667	*	Promoter (<=1kb)	12	12890782	12913632	22851	1	9052	ENST00000713574.1	0	ENSG00000013588
RFX3	regulatory factor X3	-0.420424	-1.22671	0.385861	-0.0943868	-1.08083	0.291377	0.758017	-5.04866	peak_162046	Day0vsDay15	chr9	3473466	3473724	259	*	Intron	9	3293084	3489416	196333	2	5991	ENST00000457373.5	15692	ENSG00000080298
DMBT1	deleted in malignant brain tumors 1	1.01767	0.32176	1.71358	0.663216	3.06769	0.00655503	0.511697	-2.26277	peak_23084	Day0vsDay8	chr10	122583071	122584528	1458	*	Exon	10	122592570	122618097	25528	1	1755	ENST00000668486.1	-8042	ENSG00000187908
LINC02378	long intergenic non-protein coding RNA 2378	-0.420422	-1.22391	0.383061	-0.711168	-1.08459	0.289742	0.757922	-5.03453	peak_34856	Day0vsDay15	chr12	17543755	17545268	1514	*	Intron	12	17549705	17589076	39372	2	105369678	ENST00000657845.1	43808	NA
E2F7	E2F transcription factor 7	-0.420414	-0.862095	0.0212662	6.34908	-1.973	0.0610758	0.721899	-3.94877	peak_37414	Day0vsDay15	chr12	77049496	77050233	738	*	Promoter (<=1kb)	12	77034006	77050741	16736	2	144455	ENST00000552907.5	508	ENSG00000165891
MARCO	macrophage receptor with collagenous structure	-0.42041	-1.13483	0.294012	-0.100669	-1.22545	0.233888	0.743587	-4.91466	peak_88819	Day0vsDay15	chr2	118970248	118971215	968	*	Exon	2	118993017	118994658	1642	1	8685	ENST00000494979.1	-21802	ENSG00000019169
LOC100996696	polyadenylate-binding protein 4-like	-1.16342	-1.88861	-0.438236	-0.830731	-3.50778	0.00317697	0.511719	-1.59713	peak_36774	Day0vsDay15	chr12	60607652	60608319	668	*	Distal Intergenic	12	59812102	59812576	475	1	100996696	ENST00000549280.1	795550	ENSG00000237176
FRG1FP	FSHD region gene 1 family member F, pseudogene	-0.420404	-0.902916	0.0621076	5.17141	-1.84626	0.0816651	0.351182	-4.23738	peak_103018	Day0vsDay27	chr22	10707851	10708683	833	*	Distal Intergenic	22	10939388	10961338	21951	2	102723780	ENST00000635667.1	252655	NA
LINC01038	long intergenic non-protein coding RNA 1038	-0.420395	-0.863848	0.0230588	4.85895	-1.96608	0.0646994	0.723458	-3.96342	peak_44010	Day0vsDay15	chr13	79735869	79737537	1669	*	Distal Intergenic	13	79804418	79805685	1268	1	102724076	ENST00000457858.1	-66881	ENSG00000229011
SEC24B-AS1	SEC24B antisense RNA 1	-0.420394	-0.897514	0.0567248	3.89646	-1.86987	0.0778693	0.797893	-4.33658	peak_122023	Day0vsDay8	chr4	109422117	109423009	893	*	Intron	4	109431443	109432777	1335	2	100533182	ENST00000667746.1	9768	ENSG00000247950
TOP3B	DNA topoisomerase III beta	-0.42039	-0.847693	0.00691378	5.18982	-2.0447	0.0558329	0.309499	-3.94019	peak_103750	Day0vsDay27	chr22	21960252	21960741	490	*	Promoter (2-3kb)	22	21962128	21962895	768	2	8940	ENST00000470338.1	2154	ENSG00000100038
RTEL1	regulator of telomere elongation helicase 1	-0.420388	-1.183	0.342228	-0.286035	-1.14895	0.263344	0.582296	-5.14011	peak_100492	Day0vsDay27	chr20	63681349	63682134	786	*	Promoter (<=1kb)	20	63682537	63686050	3514	1	51750	ENST00000647249.1	-403	ENSG00000258366
SMG5	SMG5 nonsense mediated mRNA decay factor	-0.420384	-0.84066	-0.000109243	5.4859	-2.08187	0.0515635	0.302937	-3.88627	peak_9400	Day0vsDay27	chr1	156282290	156283397	1108	*	Promoter (<=1kb)	1	156249224	156282825	33602	2	23381	ENST00000361813.5	0	ENSG00000198952
MIR4737	microRNA 4737	-0.420383	-0.9269	0.0861343	4.19767	-1.74336	0.0982471	0.817947	-4.52718	peak_68346	Day0vsDay8	chr17	60031420	60032821	1402	*	Distal Intergenic	17	60043025	60043105	81	2	100616210	ENST00000583979.1	10284	ENSG00000264049
LOC101928516	uncharacterized LOC101928516	-1.07443	-1.75349	-0.395374	-0.0947698	-3.32668	0.00345137	0.511719	-1.76999	peak_138817	Day0vsDay15	chr6	74242879	74243226	348	*	Intron	6	74069451	74690727	621277	1	101928516	ENST00000435946.1	173428	ENSG00000223786
MIR3166	microRNA 3166	-0.42038	-1.08601	0.245254	-0.326645	-1.30907	0.2039	0.518788	-4.96184	peak_30540	Day0vsDay27	chr11	88230074	88231447	1374	*	Distal Intergenic	11	88176502	88176593	92	1	100423040	ENST00000577344.1	53572	ENSG00000266581
MIR605	microRNA 605	-0.420375	-0.88266	0.0419113	1.34425	-1.89787	0.0731683	0.336934	-4.17016	peak_18521	Day0vsDay27	chr10	51341089	51342155	1067	*	Intron	10	51299573	51299655	83	1	693190	ENST00000385078.1	41516	ENSG00000207813
CCM2	CCM2 scaffold protein	-0.420372	-1.08162	0.24088	1.15792	-1.31772	0.201035	0.872332	-4.95998	peak_146631	Day0vsDay8	chr7	45021561	45022226	666	*	Intron	7	45027015	45064494	37480	1	83605	ENST00000478169.5	-4789	ENSG00000136280
DPP9	dipeptidyl peptidase 9	-0.420369	-1.39607	0.555328	0.298578	-0.893045	0.381413	0.92698	-5.20444	peak_75871	Day0vsDay8	chr19	4732497	4733132	636	*	Distal Intergenic	19	4714106	4724673	10568	2	91039	ENST00000598041.5	-7824	ENSG00000142002
EXOC4	exocyst complex component 4	-0.420362	-0.884905	0.0441802	1.87487	-1.93195	0.0693088	0.331186	-4.1146	peak_151578	Day0vsDay27	chr7	133857372	133858494	1123	*	Intron	7	133895063	133937956	42894	1	60412	ENST00000472020.1	-36569	ENSG00000131558
KCNC1	potassium voltage-gated channel subfamily C member 1	-0.420336	-1.12621	0.285539	-0.319077	-1.24858	0.226591	0.543367	-4.99444	peak_26361	Day0vsDay27	chr11	17778567	17779290	724	*	Promoter (<=1kb)	11	17779172	17783055	3884	1	3746	ENST00000526029.1	0	ENSG00000129159
CMIP	c-Maf inducing protein	-0.420336	-1.45879	0.618119	-0.971573	-0.839007	0.41041	0.931238	-5.2704	peak_62016	Day0vsDay8	chr16	81667876	81669105	1230	*	Intron	16	81651191	81667276	16086	1	80790	ENST00000566462.2	16685	ENSG00000153815
SEMA5B	semaphorin 5B	-0.420329	-0.991957	0.151299	-0.654783	-1.52417	0.141588	0.442188	-4.6975	peak_113253	Day0vsDay27	chr3	122911828	122912242	415	*	Promoter (<=1kb)	3	122909194	122912267	3074	2	54437	ENST00000451541.5	25	ENSG00000082684
PIP4K2A	phosphatidylinositol-5-phosphate 4-kinase type 2 alpha	-0.420322	-1.11698	0.276333	1.18843	-1.26105	0.222329	0.881994	-4.98787	peak_16606	Day0vsDay8	chr10	22550090	22551277	1188	*	Exon	10	22536893	22539635	2743	2	5305	ENST00000474335.1	-10455	ENSG00000150867
TBC1D29P	TBC1 domain family member 29, pseudogene	-0.420319	-0.843323	0.00268545	5.90024	-2.06074	0.0537017	0.720532	-3.82922	peak_65905	Day0vsDay15	chr17	30566553	30566956	404	*	Distal Intergenic	17	30559566	30563475	3910	1	26083	ENST00000649411.1	6987	ENSG00000290404
LOC124900244	small nucleolar RNA SNORA48	-0.42031	-0.880692	0.0400728	6.33206	-1.90702	0.072704	0.33623	-4.1508	peak_150103	Day0vsDay27	chr7	102203676	102204701	1026	*	Exon	7	102194076	102194164	89	2	124900244	ENST00000517015.1	-9512	NA
PDIK1L	PDLIM1 interacting kinase 1 like	-0.420307	-0.854652	0.0140379	5.69967	-2.02037	0.0586521	0.31413	-3.98148	peak_2959	Day0vsDay27	chr1	26110770	26112339	1570	*	Promoter (<=1kb)	1	26111165	26125530	14366	1	149420	ENST00000619836.4	0	ENSG00000175087
MAP2K1	mitogen-activated protein kinase kinase 1	-0.420305	-0.864147	0.023538	5.50965	-1.96712	0.0642541	0.323429	-4.05861	peak_53754	Day0vsDay27	chr15	66401570	66402052	483	*	Promoter (<=1kb)	15	66401741	66491656	89916	1	5604	ENST00000692683.1	0	ENSG00000169032
SVIL	supervillin	-0.420289	-0.856519	0.0159403	4.95471	-2.01832	0.0587495	0.720532	-3.90228	peak_17008	Day0vsDay15	chr10	29681203	29682497	1295	*	Intron	10	29670982	29686622	15641	2	6840	ENST00000490031.1	4125	ENSG00000197321
SORL1-AS1	SORL1 antisense RNA 1	-0.420277	-0.862749	0.022196	6.19431	-1.9715	0.0641192	0.323207	-4.05126	peak_32401	Day0vsDay27	chr11	121481885	121483050	1166	*	Intron	11	121447331	121453013	5683	2	105369536	ENST00000501964.1	-28872	ENSG00000246790
IL17RD	interleukin 17 receptor D	-0.420276	-1.02844	0.187889	-0.751406	-1.43242	0.165956	0.728492	-4.63745	peak_110949	Day0vsDay15	chr3	57169827	57170745	919	*	Promoter (<=1kb)	3	57094250	57170306	76057	2	54756	ENST00000320057.9	0	ENSG00000144730
LOC101928517	uncharacterized LOC101928517	-0.420265	-0.893577	0.0530474	0.419707	-1.86811	0.077719	0.72392	-4.09946	peak_80715	Day0vsDay15	chr19	51181662	51183211	1550	*	Promoter (<=1kb)	19	51146475	51181966	35492	2	101928517	ENST00000701322.1	0	ENSG00000269072
CEP19	centrosomal protein 19	-0.420258	-0.873435	0.0329185	6.03326	-1.92908	0.0693301	0.331186	-4.1173	peak_117343	Day0vsDay27	chr3	196695915	196696128	214	*	Intron	3	196707061	196712248	5188	2	84984	ENST00000399942.4	16120	ENSG00000174007
MIR4650-1	microRNA 4650-1	-0.420258	-0.890435	0.04992	5.44542	-1.90063	0.0737149	0.723458	-4.06597	peak_147975	Day0vsDay15	chr7	67099965	67100529	565	*	Intron	7	67114322	67114397	76	2	100616310	ENST00000579075.1	13868	ENSG00000266525
WNK1	WNK lysine deficient protein kinase 1	-0.420237	-0.999808	0.159334	2.9973	-1.58053	0.13218	0.72392	-4.46873	peak_33613	Day0vsDay15	chr12	753800	754162	363	*	Promoter (<=1kb)	12	753056	827501	74446	1	65125	ENST00000447667.2	744	ENSG00000060237
LOC105375728	uncharacterized LOC105375728	-1.01515	-1.65374	-0.376566	0.051813	-3.2951	0.00327267	0.511719	-1.76145	peak_159845	Day0vsDay15	chr8	119832421	119833341	921	*	Promoter (<=1kb)	8	119832875	119855509	22635	1	105375728	ENST00000665858.1	0	NA
LOC105369559	uncharacterized LOC105369559	-0.420229	-1.7348	0.894347	-0.760343	-0.663143	0.515181	0.944534	-5.37386	peak_32815	Day0vsDay8	chr11	126850131	126851012	882	*	Intron	11	126920188	126940659	20472	2	105369559	ENST00000530572.1	89647	NA
LOC124900186	small nucleolar RNA SNORD65	-0.420227	-0.98463	0.144176	0.365999	-1.56415	0.134123	0.72392	-4.48877	peak_124160	Day0vsDay15	chr4	178653300	178653901	602	*	Distal Intergenic	4	178685886	178685956	71	2	124900186	ENST00000390889.1	32055	ENSG00000212191
OLFM1	olfactomedin 1	-0.985353	-1.6143	-0.356404	-0.239927	-3.24738	0.00366533	0.511719	-1.87664	peak_168233	Day0vsDay15	chr9	135074412	135074844	433	*	Promoter (<=1kb)	9	135075422	135077391	1970	1	10439	ENST00000371799.8	-578	ENSG00000130558
LOC105369787	endogenous retrovirus group K member 21 Env polyprotein	-0.893447	-1.46344	-0.323457	5.17175	-3.24907	0.0036507	0.511719	-1.86762	peak_36724	Day0vsDay15	chr12	58358167	58358968	802	*	Distal Intergenic	12	58327550	58336092	8543	2	105369787	ENST00000715225.1	-22075	NA
KAT6A	lysine acetyltransferase 6A	-0.420168	-0.890541	0.0502055	3.15907	-1.85935	0.0787271	0.346274	-4.22706	peak_156624	Day0vsDay27	chr8	41957878	41958096	219	*	Promoter (<=1kb)	8	41934774	41958363	23590	2	7994	ENST00000418721.5	267	ENSG00000083168
LINC01892	long intergenic non-protein coding RNA 1892	-0.420168	-1.51743	0.677099	-0.544817	-0.793721	0.435761	0.934819	-5.32646	peak_70932	Day0vsDay8	chr18	4802431	4803285	855	*	Intron	18	5081171	5098780	17610	1	105371969	ENST00000656896.1	-277886	ENSG00000265514
GLIS3	GLIS family zinc finger 3	-0.420159	-0.922749	0.082431	4.4158	-1.73479	0.0992571	0.378206	-4.39236	peak_162076	Day0vsDay27	chr9	4339081	4340074	994	*	Intron	9	4285539	4348392	62854	2	169792	ENST00000471664.1	8318	ENSG00000107249
C11orf58	chromosome 11 open reading frame 58	-0.420157	-0.844563	0.0042481	6.13251	-2.05405	0.0541922	0.306441	-3.92489	peak_26249	Day0vsDay27	chr11	16737940	16739183	1244	*	Promoter (<=1kb)	11	16738644	16754906	16263	1	10944	ENST00000524439.5	0	ENSG00000110696
LYL1	LYL1 basic helix-loop-helix family member	-0.420155	-0.855797	0.0154868	6.74704	-2.02564	0.057949	0.312978	-3.97654	peak_76972	Day0vsDay27	chr19	13104235	13105564	1330	*	Promoter (1-2kb)	19	13100690	13103161	2472	2	4066	ENST00000590974.1	-1074	ENSG00000104903
SPATA13	spermatogenesis associated 13	-0.884793	-1.43882	-0.330762	-0.398106	-3.31028	0.00315656	0.511719	-1.73	peak_41648	Day0vsDay15	chr13	24016610	24017203	594	*	Intron	13	23979810	24035027	55218	1	221178	ENST00000439928.2	36800	ENSG00000182957
FAM53A	family with sequence similarity 53 member A	-0.420152	-0.924613	0.0843086	2.53969	-1.77839	0.0927302	0.368373	-4.3472	peak_117712	Day0vsDay27	chr4	1610218	1611796	1579	*	Distal Intergenic	4	1574055	1580527	6473	2	152877	ENST00000466692.3	-29691	ENSG00000174137
LINC00351	long intergenic non-protein coding RNA 351	-0.42015	-0.945376	0.105076	-0.022249	-1.69216	0.107271	0.391349	-4.44101	peak_44152	Day0vsDay27	chr13	85282475	85283090	616	*	Distal Intergenic	13	85363601	85544570	180970	1	100874137	ENST00000424926.2	-80511	ENSG00000226317
PPARGC1A	PPARG coactivator 1 alpha	-0.420142	-0.862262	0.0219787	6.2209	-1.9816	0.0630923	0.321686	-4.04022	peak_119200	Day0vsDay27	chr4	24147279	24147668	390	*	Distal Intergenic	4	23884499	23904089	19591	2	10891	ENST00000514494.1	-243190	ENSG00000109819
N6AMT1	N-6 adenine-specific DNA methyltransferase 1	-0.867927	-1.41366	-0.32219	0.296038	-3.29653	0.00326155	0.511719	-1.74021	peak_101352	Day0vsDay15	chr21	28790373	28790906	534	*	Distal Intergenic	21	28872191	28885367	13177	2	29104	ENST00000303775.10	94461	ENSG00000156239
LINC02913	long intergenic non-protein coding RNA 2913	-0.420133	-0.867156	0.0268906	4.53999	-1.94811	0.064156	0.323333	-4.079	peak_167394	Day0vsDay27	chr9	129320395	129321303	909	*	Promoter (<=1kb)	9	129321016	129324905	3890	1	414318	ENST00000316786.1	0	NA
LINC00355	long intergenic non-protein coding RNA 355	-0.420124	-1.22036	0.380115	-0.254421	-1.10393	0.284127	0.755959	-4.99999	peak_43567	Day0vsDay15	chr13	64130341	64132226	1886	*	Distal Intergenic	13	63851197	64076044	224848	2	144766	ENST00000650541.1	-54297	ENSG00000227674
LHPP	phospholysine phosphohistidine inorganic pyrophosphate phosphatase	-0.420121	-0.839314	-0.000928398	5.38151	-2.09207	0.0515347	0.302937	-3.87139	peak_23341	Day0vsDay27	chr10	124611540	124613146	1607	*	Promoter (<=1kb)	10	124612833	124613384	552	1	64077	ENST00000492187.1	0	ENSG00000107902
CD96	CD96 molecule	-0.802838	-1.30432	-0.301358	0.15747	-3.31842	0.00309595	0.511719	-1.71842	peak_112735	Day0vsDay15	chr3	111569919	111570365	447	*	Promoter (2-3kb)	3	111567581	111579459	11879	1	10225	ENST00000465428.1	2338	ENSG00000153283
LINC02042	long intergenic non-protein coding RNA 2042	-0.420094	-1.12468	0.284494	1.99681	-1.26523	0.221558	0.881637	-5.0466	peak_112830	Day0vsDay8	chr3	112739716	112740272	557	*	Exon	3	112736447	112749319	12873	2	101929694	ENST00000481624.1	9047	ENSG00000240893
POLN	DNA polymerase nu	-0.420092	-0.87744	0.0372569	6.76967	-1.90919	0.0718882	0.335112	-4.14613	peak_117790	Day0vsDay27	chr4	2080917	2081549	633	*	Promoter (<=1kb)	4	2071960	2081053	9094	2	353497	ENST00000511777.1	0	ENSG00000130997
LOC124900225	small nucleolar RNA SNORA33	-0.420082	-1.21305	0.372889	-0.883817	-1.09808	0.283938	0.755959	-5.00189	peak_139668	Day0vsDay15	chr6	103903060	103903989	930	*	Distal Intergenic	6	103583135	103583268	134	1	124900225	ENST00000365413.1	319925	ENSG00000202283
PIK3R5	phosphoinositide-3-kinase regulatory subunit 5	-0.42008	-0.854252	0.0140921	5.95604	-2.0093	0.0591935	0.314997	-3.99548	peak_64393	Day0vsDay27	chr17	8953244	8953467	224	*	Intron	17	8888741	8965615	76875	2	23533	ENST00000580959.5	12148	ENSG00000141506
SBDS	SBDS ribosome maturation factor	-0.420069	-1.03281	0.192673	0.755911	-1.45158	0.163262	0.470475	-4.77383	peak_147965	Day0vsDay27	chr7	66994749	66995870	1122	*	Promoter (<=1kb)	7	66987680	66995586	7907	2	51119	ENST00000246868.7	0	ENSG00000126524
USP30	ubiquitin specific peptidase 30	-0.420068	-1.10421	0.264074	-0.422036	-1.27271	0.216289	0.532501	-4.99359	peak_38836	Day0vsDay27	chr12	109062736	109063229	494	*	Intron	12	109067594	109081628	14035	1	84749	ENST00000467307.1	-4365	ENSG00000135093
EFNA4-EFNA3	EFNA4-EFNA3 readthrough	-0.420049	-0.857686	0.0175883	6.25609	-1.99492	0.0611979	0.318321	-4.01802	peak_9268	Day0vsDay27	chr1	155084672	155086389	1718	*	Promoter (<=1kb)	1	155085516	155086982	1467	1	125467750	ENST00000470294.5	0	ENSG00000251246
GTF3C5	general transcription factor IIIC subunit 5	-0.420044	-1.16875	0.328663	-0.253456	-1.16289	0.257222	0.747093	-4.92244	peak_167907	Day0vsDay15	chr9	133056971	133057506	536	*	Promoter (1-2kb)	9	133055859	133058130	2272	1	9328	ENST00000489842.1	1112	ENSG00000148308
LOC100130283	uncharacterized LOC100130283	-0.420043	-1.63197	0.791882	-0.712088	-0.718414	0.479996	0.939158	-5.33165	peak_57454	Day0vsDay8	chr16	8854627	8855729	1103	*	3' UTR	16	8849339	8860417	11079	1	100130283	ENST00000565934.2	5288	ENSG00000140650
LINC01049	long intergenic non-protein coding RNA 1049	-0.420041	-1.43424	0.594155	0.47783	-0.881654	0.390038	0.929414	-5.24759	peak_44300	Day0vsDay8	chr13	90427279	90428918	1640	*	Distal Intergenic	13	90493287	90535080	41794	1	101927224	ENST00000426840.1	-64369	NA
LRP12	LDL receptor related protein 12	-0.802132	-1.31435	-0.289912	1.52502	-3.37545	0.00335904	0.511719	-1.79125	peak_159420	Day0vsDay15	chr8	104574959	104575559	601	*	Intron	8	104504244	104588995	84752	2	29967	ENST00000519675.1	13436	ENSG00000147650
SEC61B	SEC61 translocon subunit beta	-0.420008	-0.852786	0.0127705	4.29674	-2.03592	0.0566238	0.720532	-3.88078	peak_165600	Day0vsDay15	chr9	99253306	99254456	1151	*	Distal Intergenic	9	99222315	99223180	866	1	10952	ENST00000481573.1	30991	ENSG00000106803
MAU2	MAU2 sister chromatid cohesion factor	-0.419998	-0.887353	0.0473562	5.74682	-1.86893	0.0778368	0.344839	-4.20434	peak_77904	Day0vsDay27	chr19	19360881	19361686	806	*	Distal Intergenic	19	19355143	19356013	871	1	23383	ENST00000589637.1	5738	ENSG00000129933
LOC124900240	small nucleolar RNA SNORA31	-0.419995	-1.49459	0.654599	-0.383207	-0.811936	0.426594	0.934221	-5.28382	peak_147227	Day0vsDay8	chr7	51937866	51939576	1711	*	Distal Intergenic	7	52269437	52269569	133	2	124900240	ENST00000517219.1	329993	ENSG00000253028
TMEM239	transmembrane protein 239	-0.419977	-1.81686	0.976901	-0.630619	-0.623196	0.539507	0.947316	-5.40914	peak_95798	Day0vsDay8	chr20	2821281	2822550	1270	*	Distal Intergenic	20	2816364	2818062	1699	1	100288797	ENST00000380585.2	4917	ENSG00000198326
USP12	ubiquitin specific peptidase 12	-0.419959	-0.90368	0.0637625	0.598579	-1.79957	0.0855374	0.357309	-4.30714	peak_41873	Day0vsDay27	chr13	26946820	26947427	608	*	Distal Intergenic	13	27089438	27095706	6269	2	219333	ENST00000612674.1	148279	ENSG00000152484
LOC124901528	small nucleolar RNA U13	-0.419953	-1.21286	0.372951	-0.0163487	-1.09784	0.284042	0.601935	-5.20418	peak_139175	Day0vsDay27	chr6	87722553	87723104	552	*	Promoter (1-2kb)	6	87720915	87721018	104	1	124901528	ENST00000459219.1	1638	ENSG00000238628
ATRIP-TREX1	ATRIP-TREX1 readthrough	-0.737894	-1.18804	-0.287743	4.68489	-3.4186	0.00304239	0.511719	-1.69057	peak_110167	Day0vsDay15	chr3	48465619	48467343	1725	*	Promoter (<=1kb)	3	48465811	48467645	1835	1	111822955	ENST00000433541.1	0	ENSG00000164053
DLG2	discs large MAGUK scaffold protein 2	-0.41994	-1.55761	0.717733	0.484943	-0.765115	0.452261	0.935999	-5.28232	peak_30386	Day0vsDay8	chr11	85027318	85029033	1716	*	Intron	11	83786209	85011007	1224799	2	1740	ENST00000706244.1	-16311	ENSG00000150672
HAND1	heart and neural crest derivatives expressed 1	-0.419936	-1.51206	0.672189	-0.478047	-0.800568	0.433959	0.934819	-5.32848	peak_132384	Day0vsDay8	chr5	154472678	154474767	2090	*	Distal Intergenic	5	154474972	154478227	3256	2	9421	ENST00000231121.3	3460	ENSG00000113196
CACNG1	calcium voltage-gated channel auxiliary subunit gamma 1	-0.419936	-0.957631	0.11776	3.62933	-1.62193	0.121069	0.835051	-4.69707	peak_68794	Day0vsDay8	chr17	67043871	67044833	963	*	Promoter (<=1kb)	17	67044554	67056797	12244	1	786	ENST00000226021.5	0	ENSG00000108878
RASA3	RAS p21 protein activator 3	-0.419929	-0.922194	0.0823365	4.88746	-1.75668	0.0958771	0.372872	-4.36165	peak_45742	Day0vsDay27	chr13	114154342	114154863	522	*	5' UTR	13	113977783	114132623	154841	2	22821	ENST00000334062.8	-21719	ENSG00000185989
SLC35D3	solute carrier family 35 member D3	-0.419923	-0.886631	0.0467842	5.12261	-1.86885	0.077505	0.344041	-4.20289	peak_141066	Day0vsDay27	chr6	136927387	136927618	232	*	Distal Intergenic	6	136922301	136925660	3360	1	340146	ENST00000331858.5	5086	ENSG00000182747
CCNF	cyclin F	-0.419922	-1.04592	0.206073	0.148164	-1.39045	0.178177	0.731988	-4.69688	peak_56911	Day0vsDay15	chr16	2439384	2440918	1535	*	Promoter (2-3kb)	16	2443701	2449875	6175	1	899	ENST00000564236.1	-2783	ENSG00000162063
MVP	major vault protein	-0.41992	-0.876698	0.0368588	6.36414	-1.91158	0.0716165	0.334452	-4.14283	peak_59231	Day0vsDay27	chr16	29848185	29849129	945	*	Downstream (<=300bp)	16	29840094	29841790	1697	1	9961	ENST00000568068.1	8091	ENSG00000013364
ROBO3	roundabout guidance receptor 3	-0.419917	-0.955733	0.115899	1.65416	-1.62444	0.118397	0.408193	-4.54898	peak_32626	Day0vsDay27	chr11	124865843	124866763	921	*	Promoter (<=1kb)	11	124865432	124881471	16040	1	64221	ENST00000397801.6	411	ENSG00000154134
KTN1	kinectin 1	-0.419916	-0.858735	0.0189021	5.66639	-1.98371	0.0625132	0.722154	-3.9348	peak_47333	Day0vsDay15	chr14	55530559	55530986	428	*	Intron	14	55559072	55612230	53159	1	3895	ENST00000557267.1	-28086	ENSG00000126777
GNB5	G protein subunit beta 5	-0.419912	-0.850388	0.0105634	5.79736	-2.02193	0.0553984	0.308751	-3.96791	peak_52915	Day0vsDay27	chr15	52134639	52136607	1969	*	Promoter (<=1kb)	15	52124539	52135847	11309	2	10681	ENST00000559541.1	0	ENSG00000069966
UNCX	UNC homeobox	-0.419908	-1.05941	0.219591	0.00486007	-1.38808	0.182613	0.731988	-4.67052	peak_143817	Day0vsDay15	chr7	1209143	1209576	434	*	Distal Intergenic	7	1232872	1237326	4455	1	340260	ENST00000316333.9	-23296	ENSG00000164853
HNRNPC	heterogeneous nuclear ribonucleoprotein C	-0.419904	-0.930358	0.090551	2.42523	-1.7051	0.102133	0.821136	-4.52482	peak_45998	Day0vsDay8	chr14	21265658	21266037	380	*	Promoter (<=1kb)	14	21210556	21265516	54961	2	3183	ENST00000430246.6	-142	ENSG00000092199
TP53	tumor protein p53	-0.419892	-0.869367	0.0295823	2.85084	-2.04226	0.056704	0.720532	-3.8724	peak_64237	Day0vsDay15	chr17	7670225	7670659	435	*	3' UTR	17	7674254	7675119	866	2	7157	ENST00000574684.1	4460	ENSG00000141510
ZNF747-DT	ZNF747 divergent transcript	-0.419886	-1.21154	0.371773	0.407943	-1.10825	0.281575	0.901252	-5.00886	peak_59312	Day0vsDay8	chr16	30533856	30536155	2300	*	Promoter (<=1kb)	16	30534752	30537144	2393	1	107984875	ENST00000457283.3	0	ENSG00000235560
SRPK2	SRSF protein kinase 2	-0.419871	-1.11541	0.275672	1.89057	-1.26066	0.222603	0.881994	-4.97603	peak_150299	Day0vsDay8	chr7	105267956	105269595	1640	*	Promoter (<=1kb)	7	105116377	105269015	152639	2	6733	ENST00000357311.7	0	ENSG00000135250
KCNK9	potassium two pore domain channel subfamily K member 9	-0.419871	-0.943716	0.103973	0.292942	-1.68321	0.107902	0.39257	-4.4482	peak_161050	Day0vsDay27	chr8	139656065	139656738	674	*	Promoter (1-2kb)	8	139600845	139654350	53506	2	51305	ENST00000523477.2	-1715	ENSG00000169427
LINC01619	long intergenic non-protein coding RNA 1619	-0.733331	-1.19019	-0.276477	1.6617	-3.42136	0.00304113	0.511719	-1.72165	peak_37813	Day0vsDay15	chr12	91977972	91978917	946	*	Distal Intergenic	12	91985124	91988988	3865	2	256021	ENST00000664336.1	10071	ENSG00000257242
ASXL1	ASXL transcriptional regulator 1	-0.716841	-1.16599	-0.267691	-0.229553	-3.334	0.0032252	0.511719	-1.69864	peak_97469	Day0vsDay15	chr20	32387109	32387774	666	*	Intron	20	32366384	32429932	63549	1	171023	ENST00000470145.3	20725	ENSG00000171456
NPR2	natriuretic peptide receptor 2	-0.419858	-1.62815	0.788434	0.321314	-0.720257	0.478883	0.939035	-5.3434	peak_163283	Day0vsDay8	chr9	35798746	35799034	289	*	Promoter (<=1kb)	9	35799103	35809703	10601	1	4882	ENST00000688226.1	-69	ENSG00000159899
TMTC2	transmembrane O-mannosyltransferase targeting cadherins 2	-0.694351	-1.12879	-0.259914	-0.493587	-3.44416	0.00310478	0.511719	-1.71377	peak_37543	Day0vsDay15	chr12	83005428	83006281	854	*	Intron	12	82758555	83134302	375748	1	160335	ENST00000549919.1	246873	ENSG00000179104
TMEM131	transmembrane protein 131	-0.419849	-1.3727	0.533	1.34046	-0.913326	0.370885	0.924386	-5.30837	peak_87387	Day0vsDay8	chr2	97760903	97762124	1222	*	Promoter (<=1kb)	2	97759683	97761197	1515	2	23505	ENST00000465767.1	0	ENSG00000075568
ASAP2	ArfGAP with SH3 domain, ankyrin repeat and PH domain 2	-0.419817	-0.872282	0.0326489	5.55462	-1.92856	0.069366	0.331212	-4.11619	peak_82299	Day0vsDay27	chr2	9269331	9270019	689	*	Intron	2	9323121	9358838	35718	1	8853	ENST00000641030.1	-53102	ENSG00000151693
MTF1	metal regulatory transcription factor 1	-0.41979	-0.867006	0.0274254	5.72973	-1.94812	0.0668068	0.326757	-4.08579	peak_4208	Day0vsDay27	chr1	37858989	37860426	1438	*	Promoter (<=1kb)	1	37809574	37859592	50019	2	4520	ENST00000373036.5	0	ENSG00000188786
PSAT1	phosphoserine aminotransferase 1	-0.419782	-0.884538	0.0449736	6.05589	-1.87555	0.0763325	0.342271	-4.19461	peak_164267	Day0vsDay27	chr9	78296619	78297839	1221	*	Promoter (<=1kb)	9	78297125	78330093	32969	1	29968	ENST00000376588.4	0	ENSG00000135069
KANSL2	KAT8 regulatory NSL complex subunit 2	-0.419773	-0.901207	0.0616609	4.96965	-1.81294	0.086059	0.808479	-4.4315	peak_35842	Day0vsDay8	chr12	48681708	48682747	1040	*	Promoter (<=1kb)	12	48653211	48682238	29028	2	54934	ENST00000420613.7	0	ENSG00000139620
LINC00408	long intergenic non-protein coding RNA 408	-0.419771	-1.12815	0.288611	1.74542	-1.2917	0.214462	0.879237	-4.87926	peak_41293	Day0vsDay8	chr13	18893679	18895681	2003	*	Exon	13	18905419	18908443	3025	1	100652856	ENST00000653982.1	-9738	ENSG00000226250
FEZ1	fasciculation and elongation protein zeta 1	-0.419767	-0.851619	0.0120856	5.39404	-2.01519	0.0586707	0.720532	-3.89143	peak_32695	Day0vsDay15	chr11	125514007	125514983	977	*	Intron	11	125455450	125496317	40868	2	9638	ENST00000392709.8	-17690	ENSG00000149557
LOC105378333	uncharacterized LOC105378333	-0.419758	-1.17749	0.337973	-0.309937	-1.15395	0.2613	0.580145	-5.11717	peak_18964	Day0vsDay27	chr10	63998084	63999182	1099	*	Intron	10	64036345	64037280	936	2	105378333	ENST00000451946.1	38098	NA
MUC16	mucin 16, cell surface associated	-0.692683	-1.11779	-0.267577	3.92371	-3.39049	0.0031241	0.511719	-1.71775	peak_76480	Day0vsDay15	chr19	8980625	8981102	478	*	Promoter (<=1kb)	19	8848844	8981342	132499	2	94025	ENST00000397910.8	240	ENSG00000181143
KLRG1	killer cell lectin like receptor G1	-0.419747	-0.850856	0.0113609	5.6781	-2.01817	0.0558173	0.720532	-3.88449	peak_34356	Day0vsDay15	chr12	9002368	9003247	880	*	Intron	12	8992070	9009445	17376	1	10219	ENST00000543895.1	10298	ENSG00000139187
ZNF32	zinc finger protein 32	-0.419746	-1.07531	0.235819	-0.121509	-1.32717	0.19794	0.736649	-4.74697	peak_17734	Day0vsDay15	chr10	43669074	43669936	863	*	Intron	10	43643862	43648881	5020	2	7580	ENST00000374433.7	-20193	ENSG00000169740
PPP2R2D	protein phosphatase 2 regulatory subunit Bdelta	-0.419739	-1.07011	0.230628	0.218433	-1.35071	0.192046	0.50498	-4.82955	peak_24336	Day0vsDay27	chr10	131857007	131858251	1245	*	Distal Intergenic	10	131901008	131959834	58827	1	55844	ENST00000455566.6	-42757	ENSG00000175470
PCBP3	poly(rC) binding protein 3	-0.419731	-1.25907	0.419608	0.173324	-1.051	0.30746	0.908096	-5.0393	peak_102833	Day0vsDay8	chr21	45734194	45735134	941	*	Promoter (<=1kb)	21	45735392	45749899	14508	1	54039	ENST00000593338.1	-258	ENSG00000183570
DCK	deoxycytidine kinase	-0.419712	-1.06021	0.220785	0.209581	-1.35829	0.188018	0.734224	-4.75718	peak_120827	Day0vsDay15	chr4	71006174	71006906	733	*	Intron	4	70993649	71030914	37266	1	1633	ENST00000286648.10	12525	ENSG00000156136
KALRN	kalirin RhoGEF kinase	-0.419706	-0.844204	0.00479217	5.36862	-2.0494	0.0524222	0.720532	-3.83956	peak_113401	Day0vsDay15	chr3	124586450	124587296	847	*	Promoter (1-2kb)	3	124584682	124650915	66234	1	8997	ENST00000454902.1	1768	ENSG00000160145
ITPRIP-AS1	ITPRIP antisense RNA 1	-0.419701	-1.0171	0.177702	0.434828	-1.45623	0.159328	0.466031	-4.76338	peak_21856	Day0vsDay27	chr10	104315219	104315788	570	*	Exon	10	104323369	104327004	3636	1	101927472	ENST00000434792.1	-7581	NA
LOC101927914	uncharacterized LOC101927914	-0.669538	-1.08127	-0.257804	0.0136219	-3.40432	0.0031054	0.511719	-1.70554	peak_153562	Day0vsDay15	chr7	157474691	157475227	537	*	Intron	7	157466231	157499716	33486	1	101927914	ENST00000444158.1	8460	ENSG00000234210
RNF157	ring finger protein 157	-0.668949	-1.08989	-0.24801	-0.32583	-3.29405	0.00328081	0.511719	-1.79167	peak_69540	Day0vsDay15	chr17	76233811	76234709	899	*	Intron	17	76142465	76240289	97825	2	114804	ENST00000647930.1	5580	ENSG00000141576
ZNF385D	zinc finger protein 385D	-0.419689	-0.88665	0.0472727	4.09179	-1.86296	0.075754	0.723458	-4.10305	peak_108574	Day0vsDay15	chr3	22192083	22192710	628	*	Intron	3	22133582	22169016	35435	2	79750	ENST00000497570.1	-23067	ENSG00000151789
CBLB	Cbl proto-oncogene B	-0.419673	-0.93274	0.093393	4.81334	-1.69747	0.106129	0.826968	-4.59708	peak_112529	Day0vsDay8	chr3	105843962	105844552	591	*	Intron	3	105762122	105853646	91525	2	868	ENST00000643403.1	9094	ENSG00000114423
ADNP	activity dependent neuroprotector homeobox	-0.419671	-0.882667	0.0433251	5.8653	-1.88731	0.0756059	0.341388	-4.17816	peak_99309	Day0vsDay27	chr20	50929356	50929735	380	*	Promoter (<=1kb)	20	50894063	50928735	34673	2	23394	ENST00000642364.1	-621	ENSG00000101126
GRM5P1	GRM5 pseudogene 1	-0.419666	-1.07761	0.238277	-0.347236	-1.33008	0.197526	0.511539	-4.95082	peak_27899	Day0vsDay27	chr11	49666638	49667895	1258	*	Intron	11	49560818	49810419	249602	1	440040	ENST00000527477.1	105820	ENSG00000290401
UBE2T	ubiquitin conjugating enzyme E2 T	-0.419658	-0.902078	0.062762	-0.169683	-1.80313	0.08496	0.72392	-4.18839	peak_11926	Day0vsDay15	chr1	202318182	202319113	932	*	3' UTR	1	202333010	202341925	8916	2	29089	ENST00000699429.1	22812	ENSG00000077152
CFAP161	cilia and flagella associated protein 161	-0.419627	-1.10624	0.266988	0.189854	-1.28633	0.212714	0.528955	-4.98434	peak_55030	Day0vsDay27	chr15	81106524	81107016	493	*	Intron	15	81099408	81136748	37341	1	161502	ENST00000561216.1	7116	ENSG00000156206
SUSD4	sushi domain containing 4	-0.41962	-1.24341	0.40417	0.938152	-1.05584	0.302399	0.906996	-5.06657	peak_13237	Day0vsDay8	chr1	223201501	223203701	2201	*	Distal Intergenic	1	223227603	223229450	1848	2	55061	ENST00000484503.1	25749	ENSG00000143502
NEK1	NIMA related kinase 1	-0.419617	-1.1575	0.318266	0.060044	-1.18666	0.249224	0.745827	-4.91191	peak_123860	Day0vsDay15	chr4	169486227	169486498	272	*	Intron	4	169392857	169479086	86230	2	4750	ENST00000690540.1	-7141	ENSG00000137601
OR11H2	olfactory receptor family 11 subfamily H member 2	-0.419609	-1.19498	0.355761	-0.178978	-1.1396	0.268708	0.751682	-4.92359	peak_45881	Day0vsDay15	chr14	19677719	19680243	2525	*	Exon	14	19712936	19713883	948	2	79334	ENST00000556246.3	33640	ENSG00000258453
ANO4	anoctamin 4	-0.419591	-1.03528	0.196095	2.73867	-1.41262	0.171636	0.860555	-4.93704	peak_38268	Day0vsDay8	chr12	100671361	100672480	1120	*	Distal Intergenic	12	100717526	101020124	302599	1	121601	ENST00000549155.6	-45046	ENSG00000151572
HMG20A	high mobility group 20A	-0.419589	-0.890426	0.0512483	3.79941	-1.85318	0.0797084	0.348101	-4.22138	peak_54657	Day0vsDay27	chr15	77493423	77493849	427	*	Distal Intergenic	15	77478293	77479604	1312	1	10363	ENST00000558845.1	15130	ENSG00000140382
TNFRSF8	TNF receptor superfamily member 8	-0.419582	-0.94491	0.105746	2.38527	-1.65555	0.111883	0.830324	-4.55217	peak_1447	Day0vsDay8	chr1	12062978	12064776	1799	*	Promoter (<=1kb)	1	12063303	12144207	80905	1	943	ENST00000263932.7	0	ENSG00000120949
LRIT2	leucine rich repeat, Ig-like and transmembrane domains 2	-0.419574	-1.44094	0.601793	-0.293867	-0.856201	0.402573	0.931144	-5.26776	peak_20406	Day0vsDay8	chr10	84221858	84222814	957	*	Promoter (2-3kb)	10	84220571	84225544	4974	2	340745	ENST00000372113.7	2730	ENSG00000204033
MDM1	Mdm1 nuclear protein	-0.664808	-1.07829	-0.251325	4.0172	-3.40748	0.00315156	0.511719	-1.74763	peak_37076	Day0vsDay15	chr12	68289874	68290814	941	*	Intron	12	68294815	68302872	8058	2	56890	ENST00000539972.5	12058	ENSG00000111554
APPBP2	amyloid beta precursor protein binding protein 2	-0.419549	-0.873472	0.0343745	5.8638	-1.93434	0.0690751	0.330701	-4.11071	peak_68373	Day0vsDay27	chr17	60525474	60526692	1219	*	Promoter (<=1kb)	17	60443158	60526242	83085	2	10513	ENST00000083182.8	0	ENSG00000062725
ARMC6	armadillo repeat containing 6	-0.652207	-1.06228	-0.242129	1.78393	-3.35444	0.00366072	0.511719	-1.77637	peak_77854	Day0vsDay15	chr19	19053544	19054418	875	*	Promoter (<=1kb)	19	19054231	19057954	3724	1	93436	ENST00000535478.5	0	ENSG00000105676
BTG2	BTG anti-proliferation factor 2	-0.419528	-0.95781	0.118754	4.89522	-1.62632	0.120899	0.411951	-4.53824	peak_12018	Day0vsDay27	chr1	203320562	203321478	917	*	Distal Intergenic	1	203305519	203309602	4084	1	7832	ENST00000290551.5	15043	ENSG00000159388
SLC1A3	solute carrier family 1 member 3	-0.41951	-1.42422	0.585195	0.831302	-0.865488	0.396029	0.930154	-5.15421	peak_127111	Day0vsDay8	chr5	36636847	36637296	450	*	Intron	5	36630415	36671233	40819	1	6507	ENST00000680016.1	6432	ENSG00000079215
SCN5A	sodium voltage-gated channel alpha subunit 5	-0.419509	-1.04927	0.210255	-0.762026	-1.39311	0.180172	0.731988	-4.67054	peak_109327	Day0vsDay15	chr3	38649298	38650417	1120	*	Promoter (<=1kb)	3	38548062	38649687	101626	2	6331	ENST00000333535.9	0	ENSG00000183873
EN2	engrailed homeobox 2	-0.419501	-1.82168	0.982674	-0.723857	-0.620807	0.542286	0.947396	-5.46739	peak_153285	Day0vsDay8	chr7	155461405	155462074	670	*	Intron	7	155458129	155464831	6703	1	2020	ENST00000297375.4	3276	ENSG00000164778
ENG	endoglin	-0.635116	-1.03658	-0.233648	0.983911	-3.27913	0.00339927	0.511719	-1.80113	peak_167158	Day0vsDay15	chr9	127824660	127825522	863	*	Promoter (<=1kb)	9	127815016	127825449	10434	2	2022	ENST00000714079.1	0	ENSG00000106991
RUNX2	RUNX family transcription factor 2	-0.419475	-0.897926	0.0589771	6.10466	-1.82215	0.0846882	0.356161	-4.27172	peak_137981	Day0vsDay27	chr6	45433910	45434690	781	*	Intron	6	45422577	45547305	124729	1	860	ENST00000625924.1	11333	ENSG00000124813
LOC124901069	short transmembrane mitochondrial protein 1-like	-0.419472	-1.51305	0.674101	0.118108	-0.795082	0.434985	0.934819	-5.23926	peak_130830	Day0vsDay8	chr5	134086775	134087578	804	*	Distal Intergenic	5	134081914	134082040	127	2	124901069	ENST00000603910.1	-4735	NA
DELE1	DAP3 binding cell death enhancer 1	-0.419462	-0.89636	0.0574359	6.32769	-1.82752	0.0839004	0.354936	-4.26403	peak_131530	Day0vsDay27	chr5	141915830	141916455	626	*	Distal Intergenic	5	141923855	141940120	16266	1	9812	ENST00000194118.8	-7400	ENSG00000081791
LINC02986	long intergenic non-protein coding RNA 2986	-0.41946	-1.04808	0.209163	-0.500101	-1.4059	0.177386	0.731988	-4.65018	peak_158369	Day0vsDay15	chr8	80515256	80515622	367	*	Intron	8	80541300	80543104	1805	1	123689089	ENST00000569134.1	-25678	NA
CHRNB3	cholinergic receptor nicotinic beta 3 subunit	-0.41945	-1.00813	0.169227	-0.00774929	-1.47693	0.153741	0.458783	-4.78772	peak_156706	Day0vsDay27	chr8	42696025	42696789	765	*	Promoter (<=1kb)	8	42697366	42737407	40042	1	1142	ENST00000289957.3	-577	ENSG00000147432
FBXL18	F-box and leucine rich repeat protein 18	-0.419444	-0.986118	0.14723	-0.150222	-1.57492	0.13439	0.72392	-4.46915	peak_144443	Day0vsDay15	chr7	5500550	5501243	694	*	Promoter (<=1kb)	7	5489178	5501919	12742	2	80028	ENST00000458142.1	676	ENSG00000155034
LOC124902976	uncharacterized LOC124902976	-0.419443	-0.986362	0.147475	0.527135	-1.54563	0.13777	0.72392	-4.53402	peak_37585	Day0vsDay15	chr12	84509032	84509733	702	*	Distal Intergenic	12	84284391	84294556	10166	1	124902976	ENST00000548619.1	224641	NA
ADAMTS2	ADAM metallopeptidase with thrombospondin type 1 motif 2	-0.634754	-1.0284	-0.241109	1.56467	-3.52672	0.00320098	0.511719	-1.54617	peak_134218	Day0vsDay15	chr5	179301327	179302233	907	*	Intron	5	179120172	179345430	225259	2	9509	ENST00000518335.3	43197	ENSG00000087116
EIF5-DT	EIF5 divergent transcript	-0.419432	-1.12539	0.286528	-0.603186	-1.23151	0.231019	0.743587	-4.89655	peak_50537	Day0vsDay15	chr14	103328044	103328622	579	*	Distal Intergenic	14	103331674	103332367	694	2	105370687	ENST00000563989.1	3745	NA
E2F2	E2F transcription factor 2	-0.419431	-1.05128	0.212414	-0.14132	-1.38614	0.180993	0.731988	-4.68335	peak_2647	Day0vsDay15	chr1	23509260	23510326	1067	*	3' UTR	1	23516359	23519396	3038	2	1870	ENST00000487237.1	9070	ENSG00000007968
IQGAP2	IQ motif containing GTPase activating protein 2	-0.419429	-1.07511	0.236248	-0.320507	-1.3309	0.197158	0.511209	-4.94798	peak_128579	Day0vsDay27	chr5	76547346	76548142	797	*	Promoter (<=1kb)	5	76547409	76708130	160722	1	10788	ENST00000379730.7	0	ENSG00000145703
CLMP	CXADR like membrane protein	-0.629942	-1.02105	-0.238832	1.8242	-3.38996	0.00320014	0.511719	-1.74256	peak_32505	Day0vsDay15	chr11	123083510	123084072	563	*	Promoter (<=1kb)	11	123073485	123083736	10252	2	79827	ENST00000530371.5	0	ENSG00000166250
PTDSS1	phosphatidylserine synthase 1	-0.41942	-0.956419	0.117579	0.132664	-1.62733	0.118236	0.407939	-4.57692	peak_158951	Day0vsDay27	chr8	96344699	96345077	379	*	Distal Intergenic	8	96330317	96333892	3576	1	9791	ENST00000517982.1	14382	ENSG00000156471
LINC02553	long intergenic non-protein coding RNA 2553	-0.419413	-1.00488	0.166055	-0.45	-1.4849	0.151635	0.725099	-4.60479	peak_30924	Day0vsDay15	chr11	97365787	97366784	998	*	Distal Intergenic	11	97222644	97259987	37344	2	105369449	ENST00000529088.1	-105800	NA
MNT	MAX network transcriptional repressor	-0.41941	-0.885799	0.046979	6.207	-1.86538	0.0778903	0.34493	-4.20798	peak_63621	Day0vsDay27	chr17	2392278	2394291	2014	*	Promoter (<=1kb)	17	2387344	2392760	5417	2	4335	ENST00000572892.5	0	ENSG00000070444
MIR646	microRNA 646	-0.419409	-1.27514	0.436322	-0.355174	-1.02481	0.317505	0.632886	-5.19145	peak_100020	Day0vsDay27	chr20	60315465	60315941	477	*	Intron	20	60308474	60308567	94	1	693231	ENST00000385067.1	6991	ENSG00000207802
EPG5	ectopic P-granules 5 autophagy tethering factor	-0.419392	-1.49126	0.652476	-0.965474	-0.811028	0.42596	0.8115	-5.26116	peak_72763	Day0vsDay15	chr18	45973936	45974724	789	*	Distal Intergenic	18	45847609	45967329	119721	2	57724	ENST00000282041.11	-6607	ENSG00000152223
USP48	ubiquitin specific peptidase 48	-0.419378	-0.856473	0.0177172	6.00958	-1.99587	0.0614029	0.318538	-4.01693	peak_2462	Day0vsDay27	chr1	21782215	21783912	1698	*	Promoter (<=1kb)	1	21678298	21783149	104852	2	84196	ENST00000308271.14	0	ENSG00000090686
TRIM27	tripartite motif containing 27	-0.419376	-1.00913	0.170376	1.46495	-1.48994	0.152688	0.849644	-4.73934	peak_136300	Day0vsDay8	chr6	28952901	28954138	1238	*	Distal Intergenic	6	28903002	28923988	20987	2	5987	ENST00000377194.7	-28913	ENSG00000204713
LINC02880	long intergenic non-protein coding RNA 2880	-0.419354	-0.851921	0.013214	6.30596	-2.01851	0.0586167	0.720532	-3.8982	peak_140233	Day0vsDay15	chr6	113920810	113921229	420	*	Exon	6	113904138	113921642	17505	1	285759	ENST00000314481.3	16672	ENSG00000175967
RASSF6	Ras association domain family member 6	-0.419332	-1.1789	0.340232	-0.666716	-1.14433	0.264677	0.583549	-5.1607	peak_120902	Day0vsDay27	chr4	73653696	73653986	291	*	Distal Intergenic	4	73573145	73620631	47487	2	166824	ENST00000342081.7	-33065	ENSG00000169435
MIR6783	microRNA 6783	-0.419319	-1.07292	0.234284	1.13427	-1.3298	0.197087	0.869984	-4.92825	peak_67207	Day0vsDay8	chr17	44934518	44935490	973	*	Promoter (<=1kb)	17	44934618	44934681	64	2	102466734	ENST00000619908.1	0	ENSG00000278223
TMEM266	transmembrane protein 266	-0.419311	-0.85962	0.0209975	5.40785	-1.97678	0.0633675	0.322048	-4.04263	peak_54584	Day0vsDay27	chr15	76065220	76065812	593	*	Intron	15	76059985	76229121	169137	1	123591	ENST00000561302.6	5235	ENSG00000169758
CDK8	cyclin dependent kinase 8	-0.419308	-0.856983	0.0183674	5.5935	-1.98581	0.0595413	0.31539	-4.02374	peak_41823	Day0vsDay27	chr13	26435068	26435969	902	*	Distal Intergenic	13	26400073	26405238	5166	1	1024	ENST00000480323.1	34995	ENSG00000132964
BICD1-AS1	BICD1 antisense RNA 1	-0.419296	-0.882013	0.0434214	1.68276	-1.91086	0.0714514	0.334265	-4.14856	peak_35346	Day0vsDay27	chr12	32139060	32140160	1101	*	Intron	12	32104117	32107528	3412	2	120766143	ENST00000551974.1	-31532	ENSG00000257530
TGM5	transglutaminase 5	-0.419289	-0.990285	0.151707	1.78456	-1.52208	0.142108	0.847002	-4.76861	peak_52536	Day0vsDay8	chr15	43259968	43260882	915	*	Exon	15	43233158	43266857	33700	2	9333	ENST00000349114.8	5975	ENSG00000104055
TBCD	tubulin folding cofactor D	-0.419252	-0.879639	0.0411347	4.84972	-1.91935	0.0710045	0.333885	-4.1346	peak_70615	Day0vsDay27	chr17	82937594	82938073	480	*	Promoter (<=1kb)	17	82937570	82942704	5135	1	6904	ENST00000576691.5	24	ENSG00000141556
ADAMTS2	ADAM metallopeptidase with thrombospondin type 1 motif 2	-0.419227	-0.884285	0.045831	0.551674	-1.91162	0.0713189	0.334028	-4.13896	peak_134227	Day0vsDay27	chr5	179330224	179331154	931	*	Intron	5	179120172	179345430	225259	2	9509	ENST00000518335.3	14276	ENSG00000087116
CH507-145C22.1	uncharacterized CH507-145C22.1	-0.586278	-0.958982	-0.213575	0.52901	-3.2606	0.00355221	0.511719	-1.80753	peak_100660	Day0vsDay15	chr21	6369423	6372325	2903	*	Distal Intergenic	21	6354264	6359767	5504	1	105379493	ENST00000624847.1	15159	NA
ZHX3	zinc fingers and homeoboxes 3	-0.419205	-0.854639	0.0162298	5.25972	-2.02579	0.0581339	0.313039	-3.97539	peak_98293	Day0vsDay27	chr20	41191770	41192588	819	*	Intron	20	41184820	41202396	17577	2	23051	ENST00000559436.2	9808	ENSG00000174306
SEPTIN9	septin 9	-0.419186	-0.864544	0.0261723	5.07112	-1.9625	0.0651175	0.324236	-4.06735	peak_69701	Day0vsDay27	chr17	77355845	77357416	1572	*	Intron	17	77373190	77500594	127405	1	10801	ENST00000423034.6	-15774	ENSG00000184640
MPZ	myelin protein zero	-0.419178	-0.84331	0.00495363	4.93757	-2.06932	0.0529941	0.720532	-3.83191	peak_9855	Day0vsDay15	chr1	161305419	161306870	1452	*	Promoter (<=1kb)	1	161305335	161306372	1038	2	4359	ENST00000476410.1	0	ENSG00000158887
OR6J1	olfactory receptor family 6 subfamily J member 1	-0.419164	-0.838169	-0.000158436	5.87589	-2.07377	0.05244	0.720532	-3.80509	peak_46152	Day0vsDay15	chr14	22689247	22689827	581	*	Distal Intergenic	14	22630929	22644352	13424	2	79549	ENST00000540461.2	-44895	ENSG00000255804
LSR	lipolysis stimulated lipoprotein receptor	-0.419162	-0.916687	0.0783625	0.480511	-1.76288	0.0939345	0.72392	-4.24401	peak_78791	Day0vsDay15	chr19	35239981	35240911	931	*	Distal Intergenic	19	35248330	35262723	14394	1	51599	ENST00000597933.5	-7419	ENSG00000105699
YTHDF2	YTH N6-methyladenosine RNA binding protein F2	-0.419149	-0.881701	0.0434034	3.9893	-1.92463	0.0703757	0.788012	-4.25554	peak_3261	Day0vsDay8	chr1	28775008	28775891	884	*	Distal Intergenic	1	28739091	28742883	3793	1	51441	ENST00000468863.1	35917	ENSG00000198492
FBXO10	F-box protein 10	-0.419146	-1.32073	0.482444	-0.708677	-0.963637	0.345609	0.778159	-5.13871	peak_163419	Day0vsDay15	chr9	37517605	37518709	1105	*	3' UTR	9	37522347	37525157	2811	2	26267	ENST00000544208.1	6448	ENSG00000147912
FAM30B	family with sequence similarity 30 member B	-0.419123	-0.996546	0.1583	2.17457	-1.533	0.141996	0.442849	-4.65343	peak_51095	Day0vsDay27	chr15	20006360	20006950	591	*	Distal Intergenic	15	20012741	20014208	1468	1	105379202	ENST00000611556.1	-5791	NA
TEAD4	TEA domain transcription factor 4	-0.419114	-1.12656	0.28833	0.0454333	-1.228	0.232311	0.549873	-5.00703	peak_33817	Day0vsDay27	chr12	2959706	2960205	500	*	Promoter (<=1kb)	12	2959796	3018588	58793	1	7004	ENST00000543035.6	0	ENSG00000197905
KLF13	KLF transcription factor 13	-0.4191	-0.992447	0.154248	2.20104	-1.51515	0.143845	0.44574	-4.67118	peak_51940	Day0vsDay27	chr15	31510151	31510479	329	*	Intron	15	31393575	31435665	42091	1	51621	ENST00000558225.1	116576	ENSG00000169926
TMEM229B	transmembrane protein 229B	-0.419084	-1.31972	0.481553	-0.317777	-0.970664	0.344348	0.920059	-5.15544	peak_47918	Day0vsDay8	chr14	67480348	67480828	481	*	Intron	14	67470269	67488721	18453	2	161145	ENST00000554480.6	7893	ENSG00000198133
DLGAP1	DLG associated protein 1	-0.568637	-0.923749	-0.213525	3.03697	-3.3565	0.00346984	0.511719	-1.79799	peak_70911	Day0vsDay15	chr18	4170233	4170682	450	*	Intron	18	4005025	4151287	146263	2	9229	ENST00000578250.6	-18946	ENSG00000170579
TPSB2	tryptase beta 2	-0.419075	-0.853442	0.0152916	7.10673	-2.01336	0.0593929	0.315093	-3.99306	peak_56709	Day0vsDay27	chr16	1231621	1232691	1071	*	Promoter (<=1kb)	16	1228335	1232757	4423	2	64499	ENST00000711420.1	66	ENSG00000197253
SATB2	SATB homeobox 2	-0.419073	-0.943999	0.105852	2.51711	-1.65482	0.112033	0.830324	-4.64279	peak_92466	Day0vsDay8	chr2	199471113	199471783	671	*	Promoter (<=1kb)	2	199272150	199471266	199117	2	23314	ENST00000457245.5	0	ENSG00000119042
LOC105374016	uncharacterized LOC105374016	-0.419056	-1.05928	0.221163	-0.234773	-1.36917	0.185633	0.497173	-4.89546	peak_112439	Day0vsDay27	chr3	103047627	103048779	1153	*	Distal Intergenic	3	102667390	102673986	6597	2	105374016	ENST00000671480.1	-373641	NA
BBX	BBX high mobility group box domain containing	-0.419055	-0.847637	0.00952634	5.63598	-2.02673	0.0548686	0.720532	-3.87224	peak_112608	Day0vsDay15	chr3	107690396	107691239	844	*	Intron	3	107684556	107772785	88230	1	56987	ENST00000472032.1	5840	ENSG00000114439
SCG5-AS1	SCG5 antisense RNA 1	-0.419045	-0.939662	0.101571	5.02886	-1.67545	0.111709	0.398207	-4.47184	peak_52026	Day0vsDay27	chr15	32662635	32663008	374	*	Intron	15	32656084	32669092	13009	2	105370757	ENST00000486285.1	6084	ENSG00000241818
FAM174B	family with sequence similarity 174 member B	-0.41904	-0.92397	0.0858893	5.4165	-1.72073	0.102074	0.382541	-4.41144	peak_55886	Day0vsDay27	chr15	92653403	92654540	1138	*	Promoter (<=1kb)	15	92619119	92653210	34092	2	400451	ENST00000555696.5	-193	ENSG00000185442
PTPN1	protein tyrosine phosphatase non-receptor type 1	-0.419038	-0.846196	0.00812075	6.03725	-2.037	0.0567696	0.311066	-3.95183	peak_99235	Day0vsDay27	chr20	50464118	50464761	644	*	Distal Intergenic	20	50510321	50584760	74440	1	5770	ENST00000541713.5	-45560	ENSG00000196396
NAPG	NSF attachment protein gamma	-0.419035	-1.07067	0.232602	-0.148109	-1.33291	0.196081	0.509957	-4.94548	peak_71307	Day0vsDay27	chr18	10565388	10566049	662	*	Distal Intergenic	18	10539124	10552761	13638	1	8774	ENST00000583367.1	26264	ENSG00000134265
LINC01683	long intergenic non-protein coding RNA 1683	-0.419019	-0.875565	0.0375274	2.77792	-1.90567	0.0713549	0.788012	-4.2492	peak_101137	Day0vsDay8	chr21	19913476	19914278	803	*	Distal Intergenic	21	19893113	19900043	6931	2	105372746	ENST00000652251.1	-13433	ENSG00000233480
PCDH9-AS3	PCDH9 antisense RNA 3	-0.419013	-1.03726	0.199238	-0.759915	-1.40482	0.173915	0.731269	-4.70206	peak_43639	Day0vsDay15	chr13	66944444	66945071	628	*	Intron	13	66977432	66985776	8345	1	100874086	ENST00000434073.1	-32361	ENSG00000225263
FLJ46284	uncharacterized LOC441369	-0.419007	-1.05803	0.220016	-0.551422	-1.35913	0.187753	0.734062	-4.76238	peak_158774	Day0vsDay15	chr8	92915128	92915652	525	*	Intron	8	92712962	92877637	164676	2	441369	ENST00000504861.2	-37491	ENSG00000248858
LBH	LBH regulator of WNT signaling pathway	-0.549682	-0.891274	-0.20809	4.60401	-3.3963	0.00328998	0.511719	-1.76788	peak_83805	Day0vsDay15	chr2	30224323	30224680	358	*	Distal Intergenic	2	30231534	30260028	28495	1	81606	ENST00000395323.9	-6854	ENSG00000213626
SCART1	scavenger receptor family member expressed on T cells 1	-0.418995	-0.953991	0.116002	2.92917	-1.6678	0.112677	0.830406	-4.55313	peak_24703	Day0vsDay8	chr10	133441788	133443111	1324	*	Distal Intergenic	10	133453928	133468449	14522	1	619207	ENST00000482993.6	-10817	ENSG00000214279
VAV2	vav guanine nucleotide exchange factor 2	-0.41899	-1.24546	0.407476	1.73614	-1.07706	0.295531	0.905397	-5.19138	peak_168035	Day0vsDay8	chr9	133852573	133853013	441	*	Intron	9	133925851	133939301	13451	2	7410	ENST00000472905.1	86288	ENSG00000160293
PSMC1	proteasome 26S subunit, ATPase 1	-0.418986	-0.865432	0.0274595	6.1322	-1.9546	0.0662424	0.325627	-4.07977	peak_49116	Day0vsDay27	chr14	90263480	90264654	1175	*	Promoter (2-3kb)	14	90267476	90272624	5149	1	5700	ENST00000555787.1	-2822	ENSG00000100764
CD44	CD44 molecule (IN blood group)	-0.418986	-0.853665	0.0156938	5.88478	-1.99796	0.0581181	0.313039	-4.00514	peak_27085	Day0vsDay27	chr11	35165245	35167100	1856	*	Intron	11	35176575	35214861	38287	1	960	ENST00000526000.6	-9475	ENSG00000026508
PTPRM	protein tyrosine phosphatase receptor type M	-0.418979	-0.992168	0.154209	-0.0036895	-1.53385	0.140637	0.44111	-4.64835	peak_71154	Day0vsDay27	chr18	8495999	8496418	420	*	Intron	18	8399701	8406664	6964	1	5797	ENST00000580949.1	96298	ENSG00000173482
TRPM2-AS	TRPM2 antisense RNA	-0.418964	-1.92526	1.08733	0.587272	-0.600751	0.555682	0.948057	-5.54934	peak_102613	Day0vsDay8	chr21	44416220	44416639	420	*	Promoter (<=1kb)	21	44414595	44416740	2146	2	101928607	ENST00000456880.1	101	NA
SMIM29	small integral membrane protein 29	-0.418952	-0.92038	0.0824764	4.85782	-1.73989	0.0988839	0.377629	-4.38493	peak_136902	Day0vsDay27	chr6	34284836	34285125	290	*	3' UTR	6	34246381	34249108	2728	2	221491	ENST00000636500.1	-35728	ENSG00000186577
LOC102723427	uncharacterized LOC102723427	-0.418935	-0.838388	0.000517525	3.33365	-2.10289	0.0502521	0.301225	-3.86156	peak_148037	Day0vsDay27	chr7	68021707	68022409	703	*	Promoter (1-2kb)	7	68020253	68032690	12438	1	102723427	ENST00000444745.1	1454	ENSG00000225209
LOC107984118	uncharacterized LOC107984118	-0.418926	-1.26434	0.426489	0.756027	-1.02713	0.315423	0.911158	-5.13309	peak_133607	Day0vsDay8	chr5	173750293	173751042	750	*	Distal Intergenic	5	173708091	173746279	38189	2	107984118	ENST00000664033.1	-4014	NA
LINC02329	long intergenic non-protein coding RNA 2329	-0.418923	-1.05289	0.215045	0.0416359	-1.3697	0.184479	0.496006	-4.89215	peak_48932	Day0vsDay27	chr14	85112487	85113097	611	*	Distal Intergenic	14	85385927	85388765	2839	1	105370605	ENST00000554753.2	-272830	NA
ZBTB16	zinc finger and BTB domain containing 16	0.535116	0.195654	0.874578	2.49604	3.26749	0.00349459	0.511719	-1.83021	peak_31635	Day0vsDay15	chr11	114136516	114137622	1107	*	Intron	11	114160427	114256764	96338	1	7704	ENST00000683006.1	-22805	ENSG00000109906
BCL6	BCL6 transcription repressor	0.575939	0.214949	0.936929	1.88989	3.34141	0.00365608	0.511719	-1.82193	peak_116784	Day0vsDay15	chr3	187738339	187739139	801	*	Promoter (<=1kb)	3	187731780	187737944	6165	2	604	ENST00000438077.1	-395	ENSG00000113916
LOC124906104	uncharacterized LOC124906104	0.599407	0.216821	0.981993	2.03043	3.39828	0.00331799	0.511719	-1.78998	peak_91888	Day0vsDay15	chr2	185493876	185494554	679	*	Intron	2	185425293	185505608	80316	1	124906104	ENST00000671641.1	68583	NA
HBA1	hemoglobin subunit alpha 1	0.611093	0.23087	0.991316	3.13514	3.41271	0.00360183	0.511719	-1.73927	peak_56512	Day0vsDay15	chr16	175022	175343	322	*	Promoter (1-2kb)	16	176680	177522	843	1	3039	ENST00000320868.9	-1337	ENSG00000206172
KCNMA1	potassium calcium-activated channel subfamily M alpha 1	-0.418869	-1.62692	0.789181	-0.748024	-0.719301	0.481231	0.939517	-5.32106	peak_19831	Day0vsDay8	chr10	77441970	77442800	831	*	Intron	10	76884878	77404025	519148	2	3778	ENST00000406533.7	-37945	ENSG00000156113
CHST15	carbohydrate sulfotransferase 15	-0.418864	-0.932779	0.0950513	0.0302352	-1.68942	0.105136	0.387958	-4.50736	peak_23251	Day0vsDay27	chr10	124098703	124099854	1152	*	Distal Intergenic	10	124007668	124093598	85931	2	51363	ENST00000435907.6	-5105	ENSG00000182022
MTR	5-methyltetrahydrofolate-homocysteine methyltransferase	0.61182	0.228738	0.994902	-0.1027	3.38996	0.00332419	0.511719	-1.79009	peak_14380	Day0vsDay15	chr1	236889662	236890497	836	*	Promoter (<=1kb)	1	236891223	236900409	9187	1	4548	ENST00000470570.2	-726	ENSG00000116984
LOC124900833	uncharacterized LOC124900833	-0.418859	-1.22726	0.389545	-0.529726	-1.07398	0.294367	0.904589	-5.07775	peak_120484	Day0vsDay8	chr4	58584897	58585691	795	*	Distal Intergenic	4	58562160	58565212	3053	2	124900833	ENST00000508292.2	-19685	ENSG00000250078
JAKMIP1	janus kinase and microtubule interacting protein 1	-0.418858	-0.865575	0.0278594	-0.313491	-1.96396	0.0634963	0.322146	-4.07407	peak_118254	Day0vsDay27	chr4	6177698	6178186	489	*	Exon	4	6053774	6194571	140798	2	152789	ENST00000700569.1	16385	ENSG00000152969
LOC124903061	uncharacterized LOC124903061	-0.418856	-0.932144	0.0944311	1.48112	-1.77875	0.0934707	0.369376	-4.3315	peak_41162	Day0vsDay27	chr12	132529664	132530066	403	*	Intron	12	132550729	132554947	4219	1	124903061	ENST00000624087.1	-20663	NA
LOC112268067	uncharacterized LOC112268067	-0.418846	-1.00363	0.165936	-0.423445	-1.50865	0.147876	0.724843	-4.54687	peak_24606	Day0vsDay15	chr10	133025488	133026389	902	*	Distal Intergenic	10	133013700	133015767	2068	1	112268067	ENST00000690495.1	11788	NA
OSGIN1	oxidative stress induced growth inhibitor 1	0.630021	0.234833	1.02521	2.45709	3.38392	0.00340166	0.511719	-1.79052	peak_62165	Day0vsDay15	chr16	83931282	83931822	541	*	Promoter (<=1kb)	16	83931311	83957650	26340	1	29948	ENST00000566667.2	0	ENSG00000140961
MICAL2	microtubule associated monooxygenase, calponin and LIM domain containing 2	-0.418829	-0.844137	0.0064799	5.68083	-2.04122	0.0532934	0.720532	-3.85126	peak_25966	Day0vsDay15	chr11	12110007	12111130	1124	*	Promoter (<=1kb)	11	12110590	12263785	153196	1	9645	ENST00000683283.1	0	ENSG00000133816
TNFRSF14-AS1	TNFRSF14 antisense RNA 1	-0.418819	-0.83503	-0.00260888	6.87418	-2.09711	0.0501254	0.300893	-3.8647	peak_327	Day0vsDay27	chr1	2545946	2549236	3291	*	Promoter (2-3kb)	1	2550074	2551598	1525	2	115110	ENST00000448624.2	2362	NA
PKD1L1	polycystin 1 like 1, transient receptor potential channel interacting	-0.418816	-1.21258	0.374949	-0.244073	-1.09368	0.285824	0.603767	-5.21311	peak_146925	Day0vsDay27	chr7	47806639	47807100	462	*	Promoter (2-3kb)	7	47809410	47809762	353	2	168507	ENST00000462350.1	2662	ENSG00000158683
ATXN7L3B	ataxin 7 like 3B	-0.418805	-0.970565	0.132954	-0.215462	-1.58764	0.12742	0.421732	-4.62985	peak_37311	Day0vsDay27	chr12	74537249	74538404	1156	*	Promoter (<=1kb)	12	74537835	74545430	7596	1	552889	ENST00000519948.4	0	ENSG00000253719
OLFML2B	olfactomedin like 2B	0.638176	0.245265	1.03109	1.90842	3.3727	0.00364815	0.511719	-1.67157	peak_9940	Day0vsDay15	chr1	162023260	162024504	1245	*	Promoter (<=1kb)	1	161983192	162023869	40678	2	25903	ENST00000294794.8	0	ENSG00000162745
HEY2	hes related family bHLH transcription factor with YRPW motif 2	-0.418804	-0.971071	0.133463	2.62109	-1.57495	0.132663	0.72392	-4.47363	peak_140602	Day0vsDay15	chr6	125759058	125759858	801	*	3' UTR	6	125749632	125761269	11638	1	23493	ENST00000368364.4	9426	ENSG00000135547
METTL2B	methyltransferase 2B, tRNA N3-cytidine	-0.418791	-0.938853	0.10127	5.26777	-1.68563	0.109026	0.394254	-4.45942	peak_151128	Day0vsDay27	chr7	128506475	128508279	1805	*	3' UTR	7	128493843	128502832	8990	1	55798	ENST00000481392.1	12632	ENSG00000165055
SDHAF1	succinate dehydrogenase complex assembly factor 1	-0.418783	-1.60195	0.764388	-0.200516	-0.736646	0.470529	0.936897	-5.28485	peak_78897	Day0vsDay8	chr19	35999084	35999308	225	*	Distal Intergenic	19	35995188	35996312	1125	1	644096	ENST00000378887.4	3896	ENSG00000205138
ATRIP-TREX1	ATRIP-TREX1 readthrough	-0.418781	-0.953922	0.116359	4.68489	-1.63204	0.119835	0.835051	-4.68758	peak_110167	Day0vsDay8	chr3	48465619	48467343	1725	*	Promoter (<=1kb)	3	48465811	48467645	1835	1	111822955	ENST00000433541.1	0	ENSG00000164053
AZIN2	antizyme inhibitor 2	-0.418779	-0.877573	0.0400154	5.06429	-1.92405	0.0707841	0.333479	-4.12626	peak_3783	Day0vsDay27	chr1	33099104	33099991	888	*	Intron	1	33094644	33096956	2313	1	113451	ENST00000492521.1	4460	ENSG00000142920
ARPC5L	actin related protein 2/3 complex subunit 5 like	0.642243	0.232282	1.0522	1.56876	3.24724	0.00366658	0.511719	-1.85763	peak_166890	Day0vsDay15	chr9	124880180	124881673	1494	*	3' UTR	9	124872589	124877401	4813	1	81873	ENST00000465124.1	7591	ENSG00000136950
FRMD4A	FERM domain containing 4A	-0.418777	-1.31374	0.476184	0.446204	-0.978827	0.340218	0.919709	-5.0616	peak_16153	Day0vsDay8	chr10	13656473	13657719	1247	*	Promoter (1-2kb)	10	13646272	13654526	8255	2	55691	ENST00000475325.1	-1947	ENSG00000151474
SYPL1	synaptophysin like 1	-0.41877	-0.86057	0.0230309	5.44093	-1.98015	0.0629667	0.321627	-4.04244	peak_150379	Day0vsDay27	chr7	106178057	106178759	703	*	Distal Intergenic	7	106091696	106112589	20894	2	6856	ENST00000706299.1	-65468	ENSG00000008282
MIR548AO	microRNA 548ao	-0.418759	-1.32584	0.488319	-0.848967	-0.960051	0.347759	0.659769	-5.2659	peak_156539	Day0vsDay27	chr8	41144489	41145030	542	*	Distal Intergenic	8	41271048	41271143	96	2	100847068	ENST00000579992.1	126113	ENSG00000263372
STPG2	sperm tail PG-rich repeat containing 2	-0.418751	-0.84901	0.0115082	5.18701	-2.01736	0.0559087	0.309725	-3.97472	peak_121651	Day0vsDay27	chr4	97691160	97691913	754	*	Intron	4	97385960	97633823	247864	2	285555	ENST00000518105.1	-57337	ENSG00000163116
LOC150935	uncharacterized LOC150935	-0.418731	-1.01856	0.181093	-0.230879	-1.45772	0.16051	0.727397	-4.62099	peak_95141	Day0vsDay15	chr2	239780166	239780800	635	*	Exon	2	239790842	239800793	9952	1	150935	ENST00000650925.1	-10042	NA
CHST5	carbohydrate sulfotransferase 5	-0.418727	-1.48504	0.647587	1.24638	-0.819608	0.422609	0.933803	-5.19589	peak_61669	Day0vsDay8	chr16	75524779	75525190	412	*	Distal Intergenic	16	75530105	75535247	5143	2	23563	ENST00000565039.1	10057	ENSG00000135702
MIR4425	microRNA 4425	0.644408	0.249617	1.0392	1.10636	3.38866	0.00315809	0.511719	-1.73393	peak_2828	Day0vsDay15	chr1	25009386	25010435	1050	*	Distal Intergenic	1	25023503	25023586	84	1	100616365	ENST00000580572.1	-13068	ENSG00000264371
LOC124901908	uncharacterized LOC124901908	-0.418723	-1.28621	0.44877	-0.612652	-1.0005	0.32785	0.914502	-5.12966	peak_155503	Day0vsDay8	chr8	22685312	22686007	696	*	Distal Intergenic	8	22690150	22798616	108467	1	124901908	ENST00000523627.1	-4143	NA
SAMD8	sterile alpha motif domain containing 8	-0.418716	-0.878414	0.0409827	5.48925	-1.88828	0.0744658	0.339214	-4.17116	peak_19702	Day0vsDay27	chr10	75111080	75112642	1563	*	Promoter (<=1kb)	10	75111511	75182123	70613	1	142891	ENST00000671730.1	0	ENSG00000156671
LOC105377253	uncharacterized LOC105377253	-0.418713	-2.00737	1.16994	-0.336652	-0.546316	0.590298	0.952664	-5.38021	peak_120604	Day0vsDay8	chr4	63218649	63219877	1229	*	Distal Intergenic	4	63468701	63494278	25578	2	105377253	ENST00000508825.1	274401	NA
LINC02642	long intergenic non-protein coding RNA 2642	0.646796	0.244687	1.04891	1.87332	3.39622	0.00348197	0.511719	-1.76208	peak_15747	Day0vsDay15	chr10	7471621	7472586	966	*	Promoter (<=1kb)	10	7444340	7471860	27521	2	105376388	ENST00000660269.1	0	ENSG00000232591
ADARB1	adenosine deaminase RNA specific B1	-0.41871	-0.860025	0.022605	5.60294	-1.97223	0.0637677	0.322781	-4.0518	peak_102745	Day0vsDay27	chr21	45199973	45201187	1215	*	Intron	21	45180436	45183447	3012	1	104	ENST00000631642.1	19537	ENSG00000197381
PCDH15	protocadherin related 15	-0.418709	-1.4397	0.602281	0.917778	-0.887699	0.3896	0.929279	-5.18317	peak_18597	Day0vsDay8	chr10	54009568	54011521	1954	*	Intron	10	53821276	53907217	85942	2	65217	ENST00000463095.2	-102351	ENSG00000150275
NAALADL2-AS1	NAALADL2 antisense RNA 1	-0.418703	-0.938899	0.101493	2.8677	-1.69869	0.107797	0.392365	-4.43682	peak_116152	Day0vsDay27	chr3	175618242	175619137	896	*	Intron	3	175773145	175776333	3189	2	100874245	ENST00000426315.1	157196	NA
LOC124900519	small nucleolar RNA SNORA72	-0.418701	-0.886246	0.0488446	4.36135	-1.90313	0.0737588	0.788632	-4.28817	peak_90224	Day0vsDay8	chr2	139454171	139455656	1486	*	Distal Intergenic	2	139511424	139511555	132	1	124900519	ENST00000384174.1	-55768	ENSG00000206901
BORCS5	BLOC-1 related complex subunit 5	-0.418696	-1.00925	0.171861	1.64558	-1.47455	0.155543	0.85164	-4.84783	peak_34637	Day0vsDay8	chr12	12379569	12380639	1071	*	Intron	12	12357418	12465844	108427	1	118426	ENST00000298571.6	22151	ENSG00000165714
POMK	protein O-mannose kinase	-0.418694	-1.04538	0.207993	-0.0597904	-1.40306	0.17588	0.485771	-4.81813	peak_156729	Day0vsDay27	chr8	43092710	43094442	1733	*	Promoter (<=1kb)	8	43093498	43131180	37683	1	84197	ENST00000676193.1	0	ENSG00000185900
HEXD	hexosaminidase D	-0.418688	-0.843736	0.00636048	5.77221	-2.05571	0.0543169	0.306808	-3.92891	peak_70527	Day0vsDay27	chr17	82419581	82419780	200	*	Promoter (<=1kb)	17	82419800	82442384	22585	1	284004	ENST00000644009.1	-20	ENSG00000169660
WDR37	WD repeat domain 37	0.649009	0.245814	1.0522	1.41215	3.37504	0.00321239	0.511719	-1.79549	peak_15118	Day0vsDay15	chr10	1068533	1069322	790	*	Promoter (2-3kb)	10	1072286	1160991	88706	1	22884	ENST00000704739.1	-2964	ENSG00000047056
CLMN	calmin	-0.418682	-0.834468	-0.00289678	5.32368	-2.10113	0.0500789	0.300822	-3.85747	peak_49642	Day0vsDay27	chr14	95297642	95297918	277	*	Promoter (1-2kb)	14	95213225	95296243	83019	2	79789	ENST00000555336.6	-1399	ENSG00000165959
PRDM2	PR/SET domain 2	-0.418681	-0.866222	0.0288598	5.17781	-1.97407	0.0644362	0.323504	-4.05157	peak_1594	Day0vsDay27	chr1	13730381	13731491	1111	*	Promoter (<=1kb)	1	13731018	13787067	56050	1	7799	ENST00000491134.5	0	ENSG00000116731
PLEKHA2	pleckstrin homology domain containing A2	-0.418664	-1.29444	0.457113	-0.62059	-0.9909	0.332414	0.774001	-5.09206	peak_156446	Day0vsDay15	chr8	38950240	38951353	1114	*	Promoter (<=1kb)	8	38950553	38952316	1764	1	59339	ENST00000518070.1	0	ENSG00000169499
TXNIP	thioredoxin interacting protein	-0.418647	-1.01742	0.180127	2.09795	-1.48454	0.154392	0.851212	-4.8211	peak_8578	Day0vsDay8	chr1	145999692	146000009	318	*	Distal Intergenic	1	145992435	145996579	4145	2	10628	ENST00000582401.6	-3113	ENSG00000265972
SESTD1	SEC14 and spectrin domain containing 1	-0.418632	-0.846441	0.00917605	1.74237	-2.03988	0.0554044	0.720532	-3.87021	peak_91691	Day0vsDay15	chr2	179276217	179276817	601	*	Intron	2	179101678	179264832	163155	2	91404	ENST00000428443.8	-11385	ENSG00000187231
UBE2E3	ubiquitin conjugating enzyme E2 E3	-0.418621	-0.841958	0.00471557	3.33113	-2.04971	0.0523893	0.720532	-3.84476	peak_91729	Day0vsDay15	chr2	180883019	180883992	974	*	Intron	2	180967248	181060812	93565	1	10477	ENST00000602303.5	-83256	ENSG00000170035
CWH43	cell wall biogenesis 43 C-terminal homolog	0.649208	0.241131	1.05728	1.97819	3.35384	0.00353247	0.511719	-1.83091	peak_120211	Day0vsDay15	chr4	49640955	49641208	254	*	Distal Intergenic	4	49028692	49031276	2585	1	80157	ENST00000507372.1	612263	ENSG00000109182
JPH3	junctophilin 3	-0.418608	-0.954875	0.117659	-0.247559	-1.64552	0.115941	0.404849	-4.51822	peak_62704	Day0vsDay27	chr16	87608402	87608793	392	*	Intron	16	87602887	87604627	1741	1	57338	ENST00000301008.5	5515	ENSG00000154118
RP1	RP1 axonemal microtubule associated	-0.418605	-1.16513	0.327922	-0.973584	-1.16229	0.25746	0.576034	-5.18466	peak_157330	Day0vsDay27	chr8	54875011	54875551	541	*	Distal Intergenic	8	54796514	54869985	73472	1	6101	ENST00000650534.1	78497	ENSG00000104237
LOC105378969	uncharacterized LOC105378969	-0.41859	-0.876309	0.0391298	5.04592	-1.89944	0.0733422	0.337116	-4.15814	peak_127652	Day0vsDay27	chr5	54743977	54744905	929	*	Distal Intergenic	5	54691938	54734777	42840	1	105378969	ENST00000701311.1	52039	NA
LOC124901465	uncharacterized LOC124901465	-0.418587	-1.1519	0.314729	-1.05043	-1.18318	0.249254	0.567497	-5.1668	peak_143148	Day0vsDay27	chr6	167651287	167652135	849	*	Intron	6	167678198	167679622	1425	1	124901465	ENST00000662677.3	-26063	NA
POTEM	POTE ankyrin domain family member M	-0.418568	-1.01997	0.182837	1.66561	-1.46249	0.159466	0.466139	-4.73726	peak_45809	Day0vsDay27	chr14	18964100	18965595	1496	*	Promoter (1-2kb)	14	18967434	18998903	31470	1	641455	ENST00000552966.5	-1839	ENSG00000222036
LOC105372990	uncharacterized LOC105372990	0.652629	0.236512	1.06875	1.26728	3.25093	0.00363458	0.511719	-1.84181	peak_104617	Day0vsDay15	chr22	30445050	30445506	457	*	Distal Intergenic	22	30432686	30436066	3381	1	105372990	ENST00000607893.2	12364	ENSG00000273428
LOC105378027	uncharacterized LOC105378027	-0.418559	-0.976683	0.139565	1.73203	-1.56149	0.133918	0.840252	-4.70265	peak_141292	Day0vsDay8	chr6	140290105	140291473	1369	*	Intron	6	140314900	140785421	470522	1	105378027	ENST00000684511.1	-23427	NA
SMNDC1	survival motor neuron domain containing 1	-0.418559	-1.36141	0.524292	0.372934	-0.920176	0.367373	0.9231	-5.12242	peak_22095	Day0vsDay8	chr10	110375077	110376540	1464	*	Distal Intergenic	10	110297570	110304938	7369	2	10285	ENST00000674928.1	-70139	ENSG00000119953
CCDC6	coiled-coil domain containing 6	-0.418551	-1.09707	0.259969	1.86487	-1.30104	0.20902	0.87624	-4.97982	peak_18775	Day0vsDay8	chr10	59887843	59888567	725	*	Intron	10	59788747	59906556	117810	2	8030	ENST00000263102.7	17989	ENSG00000108091
LOC105373170	uncharacterized LOC105373170	-0.418542	-1.08118	0.244099	1.74653	-1.30924	0.203845	0.874714	-4.98007	peak_13992	Day0vsDay8	chr1	231871384	231872595	1212	*	Intron	1	231809936	231847803	37868	2	105373170	ENST00000651043.3	-23581	ENSG00000286071
PEMT	phosphatidylethanolamine N-methyltransferase	-0.418542	-1.43129	0.594207	1.01583	-0.86375	0.398849	0.931017	-5.16132	peak_64968	Day0vsDay8	chr17	17548085	17548474	390	*	Intron	17	17505563	17577465	71903	2	10400	ENST00000395782.5	28991	ENSG00000133027
PRKCE	protein kinase C epsilon	-0.418533	-0.86414	0.0270739	6.68946	-1.94686	0.0643141	0.723231	-3.98575	peak_84687	Day0vsDay15	chr2	46202070	46203377	1308	*	Distal Intergenic	2	46151102	46160060	8959	1	5581	ENST00000494472.1	50968	ENSG00000171132
LOC107984041	uncharacterized LOC107984041	-0.418528	-1.59014	0.753088	-0.489383	-0.744201	0.466201	0.936606	-5.37801	peak_139605	Day0vsDay8	chr6	101284483	101284839	357	*	Intron	6	101231670	101253049	21380	1	107984041	ENST00000684491.1	52813	NA
MIR3194	microRNA 3194	-0.418526	-1.39435	0.557299	-0.501836	-0.889012	0.38353	0.927528	-5.21004	peak_99358	Day0vsDay8	chr20	51438990	51439997	1008	*	Intron	20	51452905	51452977	73	2	100422889	ENST00000582236.1	12980	ENSG00000266761
CMIP	c-Maf inducing protein	0.653324	0.239173	1.06747	0.676465	3.38516	0.00343419	0.511719	-1.87752	peak_62023	Day0vsDay15	chr16	81687932	81688540	609	*	Intron	16	81691656	81700579	8924	1	80790	ENST00000565680.1	-3116	ENSG00000153815
IFRD1	interferon related developmental regulator 1	-0.41852	-0.866439	0.0294	5.83936	-1.96769	0.0650602	0.324236	-4.06273	peak_150596	Day0vsDay27	chr7	112469607	112469955	349	*	Promoter (1-2kb)	7	112468086	112481017	12932	1	3475	ENST00000462155.2	1521	ENSG00000006652
ZNF497	zinc finger protein 497	-0.418504	-0.865659	0.0286498	4.60735	-1.94295	0.0676182	0.328227	-4.09212	peak_81392	Day0vsDay27	chr19	58368020	58369254	1235	*	Exon	19	58355561	58362848	7288	2	162968	ENST00000425453.3	-5172	ENSG00000174586
LOC105374836	uncharacterized LOC105374836	-0.418488	-1.15246	0.315484	0.25418	-1.18185	0.249773	0.567981	-5.13998	peak_86597	Day0vsDay27	chr2	84925492	84926434	943	*	Exon	2	84901643	84907008	5366	2	105374836	ENST00000489999.1	-18484	ENSG00000186854
LOC124907880	uncharacterized LOC124907880	0.667403	0.253623	1.08118	1.02206	3.35982	0.00342868	0.511719	-1.76041	peak_89051	Day0vsDay15	chr2	121031838	121032577	740	*	Distal Intergenic	2	120866378	120867403	1026	2	124907880	ENST00000603720.1	-164435	ENSG00000271709
TBX21	T-box transcription factor 21	-0.418473	-0.941473	0.104528	6.53757	-1.71598	0.104058	0.386052	-4.41836	peak_67494	Day0vsDay27	chr17	47717360	47717710	351	*	Distal Intergenic	17	47733236	47746122	12887	1	30009	ENST00000177694.2	-15526	ENSG00000073861
MIR4527	microRNA 4527	-0.418472	-0.957792	0.120848	0.263414	-1.6123	0.12214	0.72392	-4.42713	peak_72898	Day0vsDay15	chr18	47417532	47418198	667	*	Intron	18	47380496	47380565	70	1	100616264	ENST00000584505.1	37036	ENSG00000266582
LEFTY2	left-right determination factor 2	-0.418457	-1.17044	0.333525	0.355679	-1.15346	0.260992	0.891424	-4.96872	peak_13423	Day0vsDay8	chr1	225940398	225941368	971	*	Promoter (<=1kb)	1	225936603	225941220	4618	2	7044	ENST00000366820.10	0	ENSG00000143768
SYNPO	synaptopodin	-0.418456	-1.01097	0.174053	2.10186	-1.47999	0.154804	0.851212	-4.83342	peak_132125	Day0vsDay8	chr5	150583814	150584266	453	*	Distal Intergenic	5	150601080	150654232	53153	1	11346	ENST00000394243.5	-16814	ENSG00000171992
DLG2	discs large MAGUK scaffold protein 2	-0.418442	-1.02476	0.187876	0.484943	-1.43051	0.166496	0.728949	-4.6749	peak_30386	Day0vsDay15	chr11	85027318	85029033	1716	*	Intron	11	83786209	85011007	1224799	2	1740	ENST00000706244.1	-16311	ENSG00000150672
CAMKMT	calmodulin-lysine N-methyltransferase	-0.418433	-0.978403	0.141537	1.50617	-1.54888	0.13555	0.842002	-4.70694	peak_84562	Day0vsDay8	chr2	44779433	44780309	877	*	Distal Intergenic	2	44676594	44743657	67064	1	79823	ENST00000477830.1	102839	ENSG00000143919
ZNF831	zinc finger protein 831	0.667526	0.243362	1.09169	2.105	3.26206	0.00353994	0.511719	-1.84425	peak_99893	Day0vsDay15	chr20	59145928	59146194	267	*	Intron	20	59163821	59259113	95293	1	128611	ENST00000371030.4	-17627	ENSG00000124203
MIR1263	microRNA 1263	-0.41843	-0.854354	0.017495	3.26059	-1.98961	0.059093	0.76921	-4.13067	peak_115743	Day0vsDay8	chr3	164104853	164105255	403	*	Distal Intergenic	3	164171471	164171556	86	2	100302148	ENST00000408324.1	66301	ENSG00000221251
MIR3922	microRNA 3922	-0.41842	-0.910814	0.0739738	5.62095	-1.76154	0.0949347	0.371345	-4.35478	peak_38486	Day0vsDay27	chr12	104670107	104670524	418	*	Intron	12	104591633	104591716	84	1	100500843	ENST00000585192.1	78474	ENSG00000264295
LRRC74B	leucine rich repeat containing 74B	-0.41842	-1.11696	0.280117	-0.122595	-1.25276	0.224741	0.743103	-4.81833	peak_103643	Day0vsDay15	chr22	21060479	21060919	441	*	3' UTR	22	21056530	21060397	3868	1	400891	ENST00000469766.1	3949	ENSG00000187905
PTCSC2	papillary thyroid carcinoma susceptibility candidate 2	-0.418419	-0.835198	-0.00164043	4.38999	-2.0829	0.0513337	0.720532	-3.79995	peak_165425	Day0vsDay15	chr9	97847165	97847832	668	*	Intron	9	97699625	97853080	153456	2	101928337	ENST00000649461.1	5248	ENSG00000236130
SVOP	SV2 related protein	-0.418417	-0.859898	0.0230638	4.40871	-1.99643	0.0614527	0.318573	-4.01939	peak_38829	Day0vsDay27	chr12	108972136	108972841	706	*	Exon	12	108936961	108938888	1928	2	55530	ENST00000551211.1	-33248	ENSG00000166111
LOC105377858	uncharacterized LOC105377858	-0.418409	-1.31651	0.479696	0.0891533	-0.965675	0.34461	0.777956	-5.11994	peak_138831	Day0vsDay15	chr6	74781294	74782316	1023	*	Distal Intergenic	6	74594179	74734319	140141	2	105377858	ENST00000658108.1	-46975	ENSG00000272243
LINC01753	long intergenic non-protein coding RNA 1753	-0.418404	-0.878944	0.0421352	0.112176	-1.91259	0.0705188	0.333189	-4.1181	peak_5557	Day0vsDay27	chr1	55912352	55913756	1405	*	Intron	1	55915603	55944974	29372	2	105378739	ENST00000458145.2	31218	ENSG00000230250
THSD4-AS1	THSD4 antisense RNA 1	-0.418388	-0.872026	0.0352511	4.76462	-1.91983	0.0711072	0.334023	-4.1284	peak_54176	Day0vsDay27	chr15	71244968	71245656	689	*	Intron	15	71185827	71189064	3238	2	101929196	ENST00000665266.1	-55904	ENSG00000259964
OPTC	opticin	-0.418353	-1.34933	0.512621	0.146706	-0.931457	0.361638	0.922358	-5.15677	peak_12045	Day0vsDay8	chr1	203555036	203556439	1404	*	Distal Intergenic	1	203494153	203508949	14797	1	26254	ENST00000367222.7	60883	ENSG00000188770
SPTB	spectrin beta, erythrocytic	-0.418348	-0.898178	0.0614818	4.93578	-1.81807	0.0852944	0.356869	-4.27811	peak_47788	Day0vsDay27	chr14	64841725	64842440	716	*	Intron	14	64746284	64823148	76865	2	6710	ENST00000389722.7	-18577	ENSG00000070182
CATSPER3	cation channel sperm associated 3	-0.418348	-0.876373	0.0396776	6.18522	-1.89611	0.0735178	0.337462	-4.1643	peak_130910	Day0vsDay27	chr5	134958254	134959095	842	*	Exon	5	134967907	134995854	27948	1	347732	ENST00000511235.1	-8812	ENSG00000152705
POR	cytochrome p450 oxidoreductase	-0.418346	-0.934793	0.0981004	0.104801	-1.67906	0.107162	0.72392	-4.37284	peak_148815	Day0vsDay15	chr7	75898882	75899886	1005	*	Promoter (<=1kb)	7	75899200	75980393	81194	1	5447	ENST00000453773.5	0	ENSG00000127948
LOC105375747	uncharacterized LOC105375747	-0.418344	-0.941865	0.105176	0.228788	-1.65637	0.111716	0.398207	-4.52733	peak_160210	Day0vsDay27	chr8	125797525	125798051	527	*	Intron	8	125749055	125750241	1187	2	105375747	ENST00000518339.1	-47284	ENSG00000253470
IWS1	interacts with SUPT6H, CTD assembly factor 1	-0.418344	-1.14998	0.313289	0.121353	-1.18522	0.248465	0.566749	-5.12727	peak_89418	Day0vsDay27	chr2	127526017	127527357	1341	*	Promoter (<=1kb)	2	127480810	127526510	45701	2	55677	ENST00000637187.2	0	ENSG00000163166
FAM53B-AS1	FAM53B antisense RNA 1	-0.41834	-0.974232	0.137551	4.76841	-1.57353	0.133072	0.839637	-4.77362	peak_23371	Day0vsDay8	chr10	124719217	124719763	547	*	Intron	10	124704184	124713703	9520	1	101927944	ENST00000432699.1	15033	NA
UROD	uroporphyrinogen decarboxylase	-0.418331	-0.903173	0.0665107	2.37952	-1.78845	0.0873614	0.809566	-4.42503	peak_4850	Day0vsDay8	chr1	45014497	45014841	345	*	Promoter (<=1kb)	1	45014539	45015392	854	1	7389	ENST00000466193.1	0	ENSG00000126088
ZNF518B	zinc finger protein 518B	-0.418323	-1.50498	0.668337	-0.576912	-0.800529	0.433312	0.934819	-5.28552	peak_118787	Day0vsDay8	chr4	10456578	10457811	1234	*	Promoter (<=1kb)	4	10439880	10457426	17547	2	85460	ENST00000326756.4	0	ENSG00000178163
HIKESHI	heat shock protein nuclear import factor hikeshi	-0.418321	-0.918287	0.0816456	4.63388	-1.73531	0.0990563	0.817948	-4.53848	peak_30459	Day0vsDay8	chr11	86301805	86302754	950	*	Promoter (<=1kb)	11	86302211	86345638	43428	1	51501	ENST00000533986.5	0	ENSG00000149196
NCR3LG1	natural killer cell cytotoxicity receptor 3 ligand 1	-0.418313	-0.90818	0.0715537	3.85927	-1.77003	0.0904576	0.36493	-4.34098	peak_26301	Day0vsDay27	chr11	17352968	17353824	857	*	Promoter (1-2kb)	11	17351899	17373654	21756	1	374383	ENST00000530403.1	1069	ENSG00000188211
BTG3	BTG anti-proliferation factor 3	-0.418309	-1.08985	0.253236	0.787559	-1.30788	0.206666	0.738536	-4.78457	peak_101063	Day0vsDay15	chr21	17585725	17586191	467	*	Intron	21	17594090	17599091	5002	2	10950	ENST00000471860.1	12900	ENSG00000154640
LOC105376576	uncharacterized LOC105376576	-0.418303	-0.901192	0.0645862	4.57849	-1.79822	0.089216	0.811693	-4.45262	peak_26300	Day0vsDay8	chr11	17351436	17352656	1221	*	Promoter (<=1kb)	11	17349053	17351703	2651	2	105376576	ENST00000648634.1	0	NA
GRAMD1B	GRAM domain containing 1B	0.678232	0.252123	1.10434	1.64818	3.36598	0.00340805	0.511719	-1.83162	peak_32541	Day0vsDay15	chr11	123437327	123438854	1528	*	Intron	11	123430350	123435719	5370	1	57476	ENST00000640939.1	6977	ENSG00000023171
CBX7	chromobox 7	-0.418297	-0.833509	-0.00308512	6.26778	-2.08909	0.0505487	0.301563	-3.86754	peak_105513	Day0vsDay27	chr22	39144033	39146444	2412	*	Intron	22	39120167	39149832	29666	2	23492	ENST00000475962.5	3388	ENSG00000100307
MIR548P	microRNA 548p	0.686184	0.258559	1.11381	1.42137	3.3261	0.00303982	0.511719	-1.70131	peak_129469	Day0vsDay15	chr5	100827630	100828369	740	*	Intron	5	100816482	100816565	84	2	100302288	ENST00000408336.1	-11065	ENSG00000221263
HNF4G	hepatocyte nuclear factor 4 gamma	-0.418295	-1.04604	0.209453	-0.14299	-1.38119	0.180966	0.731988	-4.74278	peak_158206	Day0vsDay15	chr8	75627332	75627808	477	*	Distal Intergenic	8	75539968	75566824	26857	1	3174	ENST00000674002.1	87364	ENSG00000164749
FYN	FYN proto-oncogene, Src family tyrosine kinase	-0.418278	-0.837672	0.00111707	5.84909	-2.07902	0.0521615	0.304008	-3.89175	peak_140149	Day0vsDay27	chr6	111784889	111785203	315	*	Intron	6	111707930	111781080	73151	2	2534	ENST00000524310.5	-3809	ENSG00000010810
UBE2I	ubiquitin conjugating enzyme E2 I	-0.418275	-0.835187	-0.00136437	4.33935	-2.0806	0.0514047	0.302937	-3.8796	peak_56729	Day0vsDay27	chr16	1310870	1311177	308	*	Promoter (<=1kb)	16	1311715	1325350	13636	1	7329	ENST00000711311.1	-538	ENSG00000103275
TRABD2A	TraB domain containing 2A	-0.418269	-1.49483	0.658297	-0.224673	-0.805327	0.429173	0.934654	-5.35369	peak_86580	Day0vsDay8	chr2	84829725	84830378	654	*	Intron	2	84821666	84835504	13839	2	129293	ENST00000479944.5	5126	ENSG00000186854
CCDC88C	coiled-coil domain containing 88C	-0.418269	-0.88339	0.0468532	3.12223	-1.904	0.072804	0.723458	-4.06739	peak_49230	Day0vsDay15	chr14	91291919	91292941	1023	*	Promoter (<=1kb)	14	91288732	91291071	2340	2	440193	ENST00000555995.1	-848	ENSG00000015133
LOC105370733	uncharacterized LOC105370733	-0.418267	-0.948535	0.112	0.598332	-1.70859	0.104923	0.387632	-4.41972	peak_51403	Day0vsDay27	chr15	24259901	24261299	1399	*	Exon	15	24245059	24507997	262939	1	105370733	ENST00000651552.2	14842	NA
TSKS	testis specific serine kinase substrate	-0.418267	-0.922326	0.0857926	4.18076	-1.768	0.096315	0.81725	-4.50006	peak_80500	Day0vsDay8	chr19	49749141	49749660	520	*	Promoter (1-2kb)	19	49739757	49747378	7622	2	60385	ENST00000358830.3	-1763	ENSG00000126467
RNU1-2	RNA, U1 small nuclear 2	-0.418264	-0.954437	0.117909	4.53899	-1.61755	0.122714	0.414741	-4.54778	peak_1956	Day0vsDay27	chr1	16895619	16896654	1036	*	Promoter (<=1kb)	1	16895980	16896143	164	1	26870	ENST00000384278.1	0	ENSG00000207005
CD8A	CD8 subunit alpha	-0.418258	-0.882956	0.0464398	3.87905	-1.86684	0.0774139	0.797526	-4.34708	peak_86793	Day0vsDay8	chr2	86794768	86795235	468	*	Intron	2	86784622	86791304	6683	2	925	ENST00000699436.1	-3464	ENSG00000153563
LINC00853	long intergenic non-protein coding RNA 853	0.686573	0.266942	1.1062	2.12669	3.40566	0.00324284	0.511719	-1.68107	peak_4988	Day0vsDay15	chr1	47179027	47179796	770	*	Promoter (<=1kb)	1	47179250	47180339	1090	1	100874253	ENST00000429328.2	0	ENSG00000224805
USP3	ubiquitin specific peptidase 3	-0.418231	-0.851092	0.0146296	2.98563	-2.00274	0.0575664	0.311929	-3.99745	peak_53471	Day0vsDay27	chr15	63481105	63481659	555	*	Distal Intergenic	15	63504511	63594640	90130	1	9960	ENST00000540797.5	-22852	ENSG00000140455
EIPR1	EARP complex and GARP complex interacting protein 1	-0.41823	-1.15332	0.316857	2.17173	-1.23971	0.231849	0.743587	-4.84704	peak_81873	Day0vsDay15	chr2	3249775	3250420	646	*	Intron	2	3194083	3257559	63477	2	7260	ENST00000482570.5	7139	ENSG00000032389
LOC101928782	uncharacterized LOC101928782	-0.418225	-1.09992	0.26347	-0.489917	-1.28372	0.214333	0.740597	-4.79429	peak_151434	Day0vsDay15	chr7	131865329	131865787	459	*	Distal Intergenic	7	131897641	131933311	35671	1	101928782	ENST00000452219.5	-31854	ENSG00000224865
LOC105376223	uncharacterized LOC105376223	0.687051	0.252219	1.12188	0.104563	3.2751	0.00343197	0.511719	-1.84422	peak_166204	Day0vsDay15	chr9	113694890	113696253	1364	*	Distal Intergenic	9	113650956	113682855	31900	1	105376223	ENST00000428292.1	43934	NA
YBX3P1	Y-box binding protein 3 pseudogene 1	-0.418208	-0.865108	0.0286916	5.95802	-1.95098	0.0666284	0.326512	-4.08563	peak_59456	Day0vsDay27	chr16	31569401	31569685	285	*	Promoter (<=1kb)	16	31568386	31569475	1090	2	440359	ENST00000566722.1	0	NA
RRAD	RRAD, Ras related glycolysis inhibitor and calcium channel regulator	-0.418205	-1.05269	0.216278	0.19454	-1.3755	0.18374	0.494997	-4.83592	peak_60963	Day0vsDay27	chr16	66928502	66929103	602	*	Promoter (2-3kb)	16	66921685	66925535	3851	2	6236	ENST00000299759.11	-2967	ENSG00000166592
SAE1	SUMO1 activating enzyme subunit 1	-0.418197	-0.864157	0.0277617	6.09123	-1.9505	0.0663615	0.325855	-4.08573	peak_80112	Day0vsDay27	chr19	47130357	47131661	1305	*	Promoter (<=1kb)	19	47130782	47155177	24396	1	10055	ENST00000597808.5	0	ENSG00000142230
NDUFA11	NADH:ubiquinone oxidoreductase subunit A11	-0.418185	-0.933333	0.0969627	0.16029	-1.68265	0.106457	0.72392	-4.36092	peak_76043	Day0vsDay15	chr19	5889589	5890673	1085	*	Intron	19	5894681	5896681	2001	2	126328	ENST00000591341.1	6008	ENSG00000174886
CEP164	centrosomal protein 164	0.687999	0.249059	1.12694	0.983248	3.24893	0.00365192	0.511719	-1.86742	peak_31926	Day0vsDay15	chr11	117426261	117427532	1272	*	Distal Intergenic	11	117411112	117412830	1719	1	22897	ENST00000533433.1	15149	ENSG00000110274
FAM30B	family with sequence similarity 30 member B	-0.41817	-0.995659	0.15932	-0.0509262	-1.50095	0.14746	0.724717	-4.57573	peak_51104	Day0vsDay15	chr15	20040317	20040979	663	*	Distal Intergenic	15	20012741	20014208	1468	1	105379202	ENST00000611556.1	27576	NA
PCAT29	prostate cancer associated transcript 29	-0.418159	-0.840271	0.00395359	5.75316	-2.05925	0.0540025	0.306247	-3.91972	peak_54041	Day0vsDay27	chr15	69657498	69657987	490	*	Intron	15	69667617	69695750	28134	1	104472713	ENST00000662698.2	-9630	ENSG00000245750
EIF3C	eukaryotic translation initiation factor 3 subunit C	0.696916	0.268686	1.12515	1.24637	3.37604	0.00350385	0.511719	-1.7039	peak_59084	Day0vsDay15	chr16	28731862	28732463	602	*	Promoter (<=1kb)	16	28732173	28735445	3273	1	8663	ENST00000569005.5	0	ENSG00000184110
UNC5C	unc-5 netrin receptor C	-0.418146	-1.07724	0.24095	-0.375747	-1.33629	0.19828	0.736699	-4.77059	peak_121603	Day0vsDay15	chr4	95522852	95523476	625	*	Intron	4	95185155	95548972	363818	2	8633	ENST00000513796.5	25496	ENSG00000182168
GFI1	growth factor independent 1 transcriptional repressor	0.699075	0.257869	1.14028	1.49549	3.37365	0.00340803	0.511719	-1.83377	peak_6898	Day0vsDay15	chr1	92478460	92478993	534	*	Promoter (1-2kb)	1	92474762	92480485	5724	2	2672	ENST00000696667.1	1492	ENSG00000162676
BRI3	brain protein I3	-0.418119	-0.885582	0.0493434	5.39155	-1.85484	0.0793453	0.347463	-4.22187	peak_149566	Day0vsDay27	chr7	98280777	98282267	1491	*	Promoter (<=1kb)	7	98281667	98292963	11297	1	25798	ENST00000539286.5	0	ENSG00000164713
TSPAN9	tetraspanin 9	-0.418117	-0.982513	0.146278	-0.647735	-1.58265	0.131096	0.72392	-4.46555	peak_33835	Day0vsDay15	chr12	3055141	3055755	615	*	Distal Intergenic	12	3077355	3286564	209210	1	10867	ENST00000537971.5	-21600	ENSG00000011105
LINC00545	long intergenic non-protein coding RNA 545	0.704275	0.254556	1.15399	1.28112	3.24607	0.00367672	0.511719	-1.88415	peak_42158	Day0vsDay15	chr13	30856896	30857477	582	*	Intron	13	30863369	30883424	20056	1	440132	ENST00000690833.1	-5892	ENSG00000237879
LAMB4	laminin subunit beta 4	-0.418097	-0.881004	0.0448102	4.86207	-1.87229	0.0767951	0.343103	-4.19305	peak_150470	Day0vsDay27	chr7	108115801	108116286	486	*	Exon	7	108023548	108130355	106808	2	22798	ENST00000205386.8	14069	ENSG00000091128
TMEM132E	transmembrane protein 132E	-0.418095	-0.939299	0.10311	5.36302	-1.71008	0.105531	0.826729	-4.58688	peak_66185	Day0vsDay8	chr17	34601089	34601658	570	*	Intron	17	34579582	34639318	59737	1	124842	ENST00000631683.2	21507	ENSG00000181291
SLC6A19	solute carrier family 6 member 19	-0.418071	-1.01106	0.174922	2.62613	-1.46425	0.158874	0.465629	-4.76357	peak_125028	Day0vsDay27	chr5	1202889	1203577	689	*	Promoter (1-2kb)	5	1201595	1225111	23517	1	340024	ENST00000304460.11	1294	ENSG00000174358
LOC124902786	uncharacterized LOC124902786	-0.41806	-0.933659	0.0975396	1.54228	-1.73518	0.0998031	0.379083	-4.38721	peak_32879	Day0vsDay27	chr11	128345300	128345826	527	*	Distal Intergenic	11	128290732	128293889	3158	1	124902786	ENST00000685705.1	54568	NA
LOC101928516	uncharacterized LOC101928516	-0.418049	-1.56695	0.730854	-0.0947698	-0.765037	0.453904	0.935999	-5.35551	peak_138817	Day0vsDay8	chr6	74242879	74243226	348	*	Intron	6	74069451	74690727	621277	1	101928516	ENST00000435946.1	173428	ENSG00000223786
DUSP7	dual specificity phosphatase 7	-0.418047	-0.88363	0.047537	6.49679	-1.86608	0.077967	0.34493	-4.20881	peak_110515	Day0vsDay27	chr3	52056413	52057843	1431	*	Promoter (<=1kb)	3	52048919	52056571	7653	2	1849	ENST00000495880.2	0	ENSG00000164086
PKNOX2	PBX/knotted 1 homeobox 2	-0.418045	-2.02536	1.18927	-0.494614	-0.539113	0.595175	0.952882	-5.40742	peak_32678	Day0vsDay8	chr11	125410549	125411249	701	*	3' UTR	11	125385688	125433389	47702	1	63876	ENST00000526955.1	24861	ENSG00000165495
LOC105370772	uncharacterized LOC105370772	-0.418044	-1.01391	0.177821	1.55047	-1.53336	0.143538	0.847505	-4.70483	peak_52158	Day0vsDay8	chr15	37549967	37550931	965	*	Distal Intergenic	15	37366442	37490864	124423	2	105370772	ENST00000669587.1	-59103	NA
ERG	ETS transcription factor ERG	-0.418026	-0.892699	0.056647	6.47475	-1.82853	0.0836297	0.354204	-4.26226	peak_102003	Day0vsDay27	chr21	38660285	38660788	504	*	Promoter (<=1kb)	21	38383291	38660667	277377	2	2078	ENST00000398919.6	0	ENSG00000157554
NCAM2	neural cell adhesion molecule 2	-0.418021	-1.09853	0.262483	-0.53163	-1.27328	0.216091	0.53229	-4.99913	peak_101174	Day0vsDay27	chr21	21258338	21259736	1399	*	Intron	21	21239342	21292190	52849	1	4685	ENST00000486367.1	18996	ENSG00000154654
FRMD8	FERM domain containing 8	-0.418021	-0.917172	0.0811299	5.17069	-1.74234	0.0987616	0.377411	-4.38224	peak_28799	Day0vsDay27	chr11	65418672	65419448	777	*	Distal Intergenic	11	65422774	65426457	3684	1	83786	ENST00000499732.3	-3326	ENSG00000126391
GRM4	glutamate metabotropic receptor 4	-0.41802	-1.53451	0.698475	0.615432	-0.782164	0.444086	0.934861	-5.24347	peak_136873	Day0vsDay8	chr6	34044770	34045552	783	*	Intron	6	34040711	34056323	15613	2	2914	ENST00000609915.1	10771	ENSG00000124493
ADD1	adducin 1	-0.418017	-0.853913	0.0178787	6.41371	-1.99545	0.0611282	0.318279	-4.01851	peak_117912	Day0vsDay27	chr4	2922516	2924298	1783	*	Promoter (2-3kb)	4	2926309	2928291	1983	1	118	ENST00000503062.1	-2011	ENSG00000087274
KSR1	kinase suppressor of ras 1	-0.418014	-1.1508	0.314777	-0.175318	-1.18241	0.249554	0.745985	-4.96205	peak_65629	Day0vsDay15	chr17	27553091	27553632	542	*	Intron	17	27560317	27579878	19562	1	8844	ENST00000398985.1	-6685	ENSG00000141068
FBXW7	F-box and WD repeat domain containing 7	0.717611	0.260104	1.17512	0.652616	3.25123	0.00363201	0.511719	-1.84184	peak_123310	Day0vsDay15	chr4	152400297	152400613	317	*	Intron	4	152322819	152411878	89060	2	55294	ENST00000603841.1	11265	ENSG00000109670
JAKMIP1-DT	JAKMIP1 divergent transcript	-0.418003	-1.44222	0.606212	-0.484443	-0.856277	0.403427	0.931172	-5.22669	peak_118269	Day0vsDay8	chr4	6245229	6245969	741	*	Exon	4	6227614	6229867	2254	1	285484	ENST00000636704.1	17615	NA
LOC124909399	uncharacterized LOC124909399	-0.418001	-1.07496	0.238958	-0.217769	-1.31885	0.200663	0.515004	-4.95947	peak_112298	Day0vsDay27	chr3	98928686	98929252	567	*	Intron	3	98902424	99316255	413832	1	124909399	ENST00000474798.2	26262	NA
SAMD9	sterile alpha motif domain containing 9	-0.417984	-1.96476	1.12879	-0.352112	-0.560131	0.580999	0.951279	-5.44359	peak_149422	Day0vsDay8	chr7	93092768	93093253	486	*	Distal Intergenic	7	93102249	93117962	15714	2	54809	ENST00000446617.1	24709	ENSG00000205413
TSPYL5	TSPY like 5	-0.417977	-1.16544	0.329489	-0.704906	-1.17018	0.256127	0.574669	-5.10736	peak_158992	Day0vsDay27	chr8	97292774	97293278	505	*	Distal Intergenic	8	97273488	97277928	4441	2	85453	ENST00000322128.5	-14846	ENSG00000180543
DCAF7	DDB1 and CUL4 associated factor 7	-0.417973	-1.05002	0.214075	-0.495297	-1.37074	0.184158	0.731988	-4.71962	peak_68502	Day0vsDay15	chr17	63561447	63561732	286	*	Intron	17	63550614	63592232	41619	1	10238	ENST00000692877.1	10833	ENSG00000136485
MATN1	matrilin 1	0.721549	0.265391	1.17771	0.918685	3.27874	0.0034024	0.511719	-1.80228	peak_3453	Day0vsDay15	chr1	30379932	30380747	816	*	Distal Intergenic	1	30713767	30716135	2369	2	4146	ENST00000494561.1	335388	ENSG00000162510
GBA2	glucosylceramidase beta 2	-0.417963	-1.08804	0.252116	0.460462	-1.29291	0.209336	0.524314	-4.98055	peak_163278	Day0vsDay27	chr9	35741575	35742274	700	*	Promoter (<=1kb)	9	35737912	35742029	4118	2	57704	ENST00000467252.5	0	ENSG00000070610
LOC105372524	uncharacterized LOC105372524	-0.41795	-0.9619	0.126001	-0.146933	-1.59266	0.125378	0.72392	-4.46725	peak_96234	Day0vsDay15	chr20	10173259	10173944	686	*	Promoter (<=1kb)	20	10173520	10196990	23471	1	105372524	ENST00000424931.1	0	ENSG00000230506
PTPRJ	protein tyrosine phosphatase receptor type J	0.737369	0.284545	1.19019	2.13062	3.38388	0.00351953	0.511719	-1.70132	peak_27845	Day0vsDay15	chr11	48050047	48051008	962	*	Intron	11	48044804	48121147	76344	1	5795	ENST00000526550.1	5243	ENSG00000149177
FCHSD2	FCH and double SH3 domains 2	-0.417936	-0.855496	0.0196237	5.94756	-1.97984	0.0602523	0.31664	-4.03295	peak_29716	Day0vsDay27	chr11	73141415	73143536	2122	*	Promoter (<=1kb)	11	72836745	73142046	305302	2	9873	ENST00000311172.11	0	ENSG00000137478
NAA25	N-alpha-acetyltransferase 25, NatB auxiliary subunit	-0.417935	-0.941367	0.105497	1.65201	-1.66839	0.111455	0.830324	-4.54995	peak_39123	Day0vsDay8	chr12	112075666	112075943	278	*	3' UTR	12	112078682	112108743	30062	2	80018	ENST00000547133.1	32800	ENSG00000111300
LOC124901528	small nucleolar RNA U13	-0.417934	-0.88186	0.0459921	-0.287004	-1.86731	0.07512	0.723458	-4.13049	peak_139182	Day0vsDay15	chr6	87742047	87742615	569	*	Distal Intergenic	6	87720915	87721018	104	1	124901528	ENST00000459219.1	21132	ENSG00000238628
FLJ46284	uncharacterized LOC441369	-0.417931	-1.51233	0.67647	0.485537	-0.791562	0.436993	0.934819	-5.31978	peak_158772	Day0vsDay8	chr8	92876344	92876823	480	*	Promoter (<=1kb)	8	92712962	92877637	164676	2	441369	ENST00000504861.2	814	ENSG00000248858
RASGEF1A	RasGEF domain family member 1A	-0.417926	-0.940383	0.104532	4.56242	-1.70133	0.106394	0.82755	-4.59003	peak_17681	Day0vsDay8	chr10	43231267	43232074	808	*	Promoter (1-2kb)	10	43194535	43229739	35205	2	221002	ENST00000374459.5	-1528	ENSG00000198915
HMCN2	hemicentin 2	-0.417916	-1.08634	0.250503	1.40301	-1.3036	0.208786	0.876194	-4.89934	peak_167587	Day0vsDay8	chr9	130431143	130431714	572	*	Promoter (1-2kb)	9	130429166	130434121	4956	1	256158	ENST00000623487.1	1977	ENSG00000148357
PDE6B	phosphodiesterase 6B	0.74996	0.280732	1.21919	0.223802	3.44339	0.00303205	0.511719	-1.81484	peak_117509	Day0vsDay15	chr4	646529	646841	313	*	Intron	4	651559	654858	3300	1	5158	ENST00000465426.5	-4718	ENSG00000133256
LOC124906265	uncharacterized LOC124906265	-0.417915	-0.994407	0.158578	4.15386	-1.51175	0.147537	0.724717	-4.55473	peak_112624	Day0vsDay15	chr3	108001348	108002126	779	*	Distal Intergenic	3	108032456	108039916	7461	2	124906265	ENST00000651058.1	37790	NA
NRG3	neuregulin 3	-0.417912	-1.92519	1.08936	-1.11089	-0.574711	0.571266	0.949285	-5.48196	peak_20332	Day0vsDay8	chr10	82651513	82652177	665	*	Intron	10	82738576	82987179	248604	1	10718	ENST00000545131.5	-86399	ENSG00000185737
LINC02643	long intergenic non-protein coding RNA 2643	0.756767	0.281669	1.23186	1.95739	3.30169	0.00322174	0.511719	-1.77005	peak_16525	Day0vsDay15	chr10	21406589	21407809	1221	*	Distal Intergenic	10	21340233	21372950	32718	2	105376444	ENST00000433460.1	-33639	ENSG00000230109
LOC124903554	uncharacterized LOC124903554	0.761432	0.283691	1.23917	1.66002	3.35929	0.00345199	0.511719	-1.8425	peak_55718	Day0vsDay15	chr15	90597713	90598663	951	*	Promoter (<=1kb)	15	90597874	90604404	6531	1	124903554	ENST00000558496.5	0	NA
MIR4760	microRNA 4760	-0.417909	-0.920473	0.0846543	4.16381	-1.73688	0.0990869	0.377836	-4.389	peak_102122	Day0vsDay27	chr21	40181839	40182518	680	*	Intron	21	40212352	40212431	80	2	100616148	ENST00000585040.1	29913	ENSG00000263973
FSIP1	fibrous sheath interacting protein 1	-0.417896	-0.876434	0.0406428	5.30503	-1.89166	0.0740776	0.338665	-4.16892	peak_52256	Day0vsDay27	chr15	39801260	39802255	996	*	Promoter (<=1kb)	15	39770559	39801333	30775	2	161835	ENST00000558616.1	0	ENSG00000150667
FRMPD1	FERM and PDZ domain containing 1	-0.417893	-0.844402	0.00861602	5.21288	-2.03116	0.0567408	0.311065	-3.95393	peak_163430	Day0vsDay27	chr9	37678980	37679382	403	*	Intron	9	37669778	37707502	37725	1	22844	ENST00000359927.3	9202	ENSG00000070601
DNM1P35	dynamin 1 pseudogene 35	-0.417888	-1.01435	0.178577	3.19754	-1.46402	0.159395	0.853898	-4.89262	peak_54564	Day0vsDay8	chr15	75738168	75739319	1152	*	Promoter (<=1kb)	15	75727670	75738623	10954	2	100128285	ENST00000501931.1	0	NA
LOC107984897	uncharacterized LOC107984897	-0.417885	-0.836067	0.000297765	4.91873	-2.08094	0.051587	0.302982	-3.88753	peak_61745	Day0vsDay27	chr16	77976884	77977522	639	*	Intron	16	78022515	78066761	44247	1	107984897	ENST00000567430.2	-44993	NA
COPRS	coordinator of PRMT5 and differentiation stimulator	-0.417861	-0.846652	0.0109299	5.78679	-2.02308	0.0575687	0.311929	-3.97355	peak_66011	Day0vsDay27	chr17	31825968	31826894	927	*	Distal Intergenic	17	31852231	31858931	6701	2	55352	ENST00000579741.1	32037	ENSG00000172301
NCEH1	neutral cholesterol ester hydrolase 1	-0.417817	-0.999261	0.163627	0.482993	-1.48948	0.150432	0.453945	-4.74743	peak_116094	Day0vsDay27	chr3	172692758	172693167	410	*	Intron	3	172633873	172711052	77180	2	57552	ENST00000424772.2	17885	ENSG00000144959
LINC01938	long intergenic non-protein coding RNA 1938	-0.41781	-0.937983	0.102363	2.49511	-1.70038	0.105939	0.826808	-4.51245	peak_132918	Day0vsDay8	chr5	165797705	165798152	448	*	Distal Intergenic	5	165221190	165241756	20567	2	105377701	ENST00000659460.1	-555949	NA
LOC105379109	uncharacterized LOC105379109	-0.41781	-0.880527	0.0449061	0.488912	-1.87164	0.0744937	0.723458	-4.10706	peak_129597	Day0vsDay15	chr5	104698078	104699690	1613	*	Intron	5	104736761	104739541	2781	2	105379109	ENST00000524083.1	39851	ENSG00000251574
ZFAND6	zinc finger AN1-type containing 6	-0.417781	-0.989226	0.153664	-0.565949	-1.51541	0.143779	0.723963	-4.55667	peak_54946	Day0vsDay15	chr15	80032463	80033933	1471	*	Distal Intergenic	15	80059568	80138392	78825	1	54469	ENST00000613266.4	-25635	ENSG00000086666
NLRC3	NLR family CARD domain containing 3	-0.417775	-0.927569	0.0920202	3.82414	-1.75846	0.0962528	0.373388	-4.35752	peak_57109	Day0vsDay27	chr16	3576283	3576659	377	*	Promoter (<=1kb)	16	3541825	3577288	35464	2	197358	ENST00000324659.12	629	ENSG00000167984
CNTN5	contactin 5	-0.417774	-1.15467	0.319124	-0.0840991	-1.17514	0.252388	0.570712	-5.13906	peak_30967	Day0vsDay27	chr11	98600166	98601703	1538	*	Distal Intergenic	11	99020949	100358885	1337937	1	53942	ENST00000524871.6	-419246	ENSG00000149972
E2F3	E2F transcription factor 3	-0.417773	-0.898322	0.0627771	4.94399	-1.82387	0.0847752	0.806242	-4.41625	peak_135898	Day0vsDay8	chr6	20409430	20410518	1089	*	Intron	6	20403679	20493714	90036	1	1871	ENST00000535432.2	5751	ENSG00000112242
SMANTIS	SMARCA4 interacting SWI/SNF chromatin remodeling complex scaffold lncRNA	0.765518	0.280264	1.25077	1.29338	3.36224	0.0036823	0.511719	-1.84508	peak_85842	Day0vsDay15	chr2	69795881	69796479	599	*	Promoter (2-3kb)	2	69789548	69798998	9451	2	107985770	ENST00000688376.1	2519	ENSG00000288869
NTRK1	neurotrophic receptor tyrosine kinase 1	-0.417758	-0.907488	0.0719724	-0.0124089	-1.76817	0.0907748	0.72392	-4.23825	peak_9494	Day0vsDay15	chr1	156873919	156874841	923	*	Promoter (<=1kb)	1	156874153	156876199	2047	1	4914	ENST00000534682.1	0	ENSG00000198400
TRPV4	transient receptor potential cation channel subfamily V member 4	-0.417744	-1.30708	0.471591	-0.273207	-0.978587	0.340351	0.919779	-5.15594	peak_38923	Day0vsDay8	chr12	109816921	109817567	647	*	Promoter (2-3kb)	12	109783087	109814891	31805	2	59341	ENST00000418703.7	-2030	ENSG00000111199
GNAL	G protein subunit alpha L	-0.41774	-1.12658	0.291102	-0.83437	-1.22156	0.23469	0.743587	-4.83152	peak_71376	Day0vsDay15	chr18	11688821	11690360	1540	*	Promoter (<=1kb)	18	11689264	11885685	196422	1	2774	ENST00000334049.11	0	ENSG00000141404
LOC124901152	uncharacterized LOC124901152	-0.417739	-1.0962	0.260725	-0.104251	-1.27625	0.215059	0.740597	-4.86543	peak_134394	Day0vsDay15	chr5	180432769	180433824	1056	*	Promoter (<=1kb)	5	180432891	180443238	10348	1	124901152	ENST00000507681.2	0	NA
FCGBP	Fc gamma binding protein	0.76645	0.290178	1.24272	0.91502	3.35957	0.00331612	0.511719	-1.8172	peak_79244	Day0vsDay15	chr19	39899112	39899796	685	*	Exon	19	39886266	39887292	1027	2	8857	ENST00000595713.1	-11820	ENSG00000275395
CYP7B1	cytochrome P450 family 7 subfamily B member 1	-0.417714	-0.97097	0.135542	1.32771	-1.57279	0.131187	0.839619	-4.69372	peak_157780	Day0vsDay8	chr8	64623750	64624185	436	*	Intron	8	64587763	64615814	28052	2	9420	ENST00000523954.1	-7936	ENSG00000172817
LINC01287	long intergenic non-protein coding RNA 1287	-0.41771	-0.893506	0.058087	2.40414	-1.81974	0.0823113	0.352082	-4.26464	peak_153066	Day0vsDay27	chr7	153404624	153405325	702	*	Promoter (1-2kb)	7	153399917	153406393	6477	2	103724390	ENST00000662256.1	1068	ENSG00000234722
LOC105372224	uncharacterized LOC105372224	-0.417703	-0.920952	0.0855467	0.681355	-1.72045	0.0992632	0.72392	-4.31243	peak_74679	Day0vsDay15	chr18	78688280	78688678	399	*	Distal Intergenic	18	78908629	78918993	10365	2	105372224	ENST00000578030.1	230315	NA
SAXO1	stabilizer of axonemal microtubules 1	-0.417689	-0.903144	0.0677661	0.848218	-1.78845	0.0876517	0.360226	-4.35444	peak_162570	Day0vsDay27	chr9	19028925	19029327	403	*	Intron	9	18927650	19033209	105560	2	158297	ENST00000380534.9	3882	ENSG00000155875
LOC101928047	uncharacterized LOC101928047	-0.417688	-1.17947	0.344091	-0.657602	-1.13653	0.267857	0.586487	-5.16552	peak_135103	Day0vsDay27	chr6	6667233	6668077	845	*	Distal Intergenic	6	6710477	6713976	3500	1	101928047	ENST00000702289.1	-42400	NA
C10orf88	chromosome 10 open reading frame 88	-0.417685	-0.909254	0.0738827	5.16284	-1.76209	0.0942243	0.370442	-4.35413	peak_23116	Day0vsDay27	chr10	122953738	122954676	939	*	Promoter (<=1kb)	10	122930901	122954227	23327	2	80007	ENST00000481909.2	0	ENSG00000119965
NOS1	nitric oxide synthase 1	-0.417683	-0.900867	0.0655014	-0.35295	-1.79181	0.0868076	0.358878	-4.36104	peak_39600	Day0vsDay27	chr12	117408405	117409198	794	*	Intron	12	117331433	117452170	120738	2	4842	ENST00000549189.1	42972	ENSG00000089250
LINC01187	long intergenic non-protein coding RNA 1187	-0.417678	-1.04895	0.213591	-0.416879	-1.38395	0.181753	0.731988	-4.69907	peak_133165	Day0vsDay15	chr5	170172027	170172782	756	*	Distal Intergenic	5	170196575	170199100	2526	2	100507267	ENST00000520275.1	26318	NA
NCF1C	neutrophil cytosolic factor 1C (pseudogene)	-0.417675	-0.895796	0.060445	4.78741	-1.81075	0.0837361	0.354437	-4.28286	peak_148724	Day0vsDay27	chr7	75163783	75164155	373	*	Intron	7	75156639	75172044	15406	2	654817	ENST00000438382.2	7889	ENSG00000165178
MIR4472-1	microRNA 4472-1	-0.417669	-1.5182	0.68286	0.644269	-0.786662	0.439798	0.934819	-5.24101	peak_161434	Day0vsDay8	chr8	142176909	142177893	985	*	Promoter (<=1kb)	8	142176339	142176418	80	1	100616268	ENST00000584349.1	570	ENSG00000265247
QPRT	quinolinate phosphoribosyltransferase	-0.417658	-0.896792	0.061476	3.80042	-1.81367	0.0862052	0.358008	-4.27912	peak_59197	Day0vsDay27	chr16	29662512	29665160	2649	*	Promoter (<=1kb)	16	29663279	29697638	34360	1	23475	ENST00000449759.2	0	ENSG00000103485
LOC102724586	uncharacterized LOC102724586	-0.417651	-0.839434	0.00413228	5.40784	-2.05737	0.0549191	0.307923	-3.92027	peak_140031	Day0vsDay27	chr6	110330203	110330698	496	*	Intron	6	110341973	110354563	12591	1	102724586	ENST00000666440.1	-11275	NA
MAPK13	mitogen-activated protein kinase 13	-0.417644	-0.845102	0.00981447	4.24165	-2.03677	0.0561438	0.310251	-3.95545	peak_137060	Day0vsDay27	chr6	36120212	36121445	1234	*	Distal Intergenic	6	36127809	36135832	8024	1	5603	ENST00000476951.5	-6364	ENSG00000156711
CLIP2	CAP-Gly domain containing linker protein 2	-0.417621	-1.37931	0.54407	-0.506174	-0.912466	0.374018	0.924813	-5.18697	peak_148575	Day0vsDay8	chr7	74302500	74303513	1014	*	Intron	7	74289475	74405930	116456	1	7461	ENST00000361545.9	13025	ENSG00000106665
SHD	Src homology 2 domain containing transforming protein D	-0.417621	-1.01257	0.17733	-0.106373	-1.48035	0.154999	0.460536	-4.72133	peak_75786	Day0vsDay27	chr19	4267099	4267995	897	*	Exon	19	4279266	4290722	11457	1	56961	ENST00000543264.7	-11271	ENSG00000105251
NOSIP	nitric oxide synthase interacting protein	-0.41762	-1.06775	0.232513	2.53664	-1.34158	0.195045	0.869277	-5.01513	peak_80471	Day0vsDay8	chr19	49567740	49569390	1651	*	Intron	19	49556583	49560691	4109	2	51070	ENST00000598296.5	-7049	ENSG00000142546
GABRR2	gamma-aminobutyric acid type A receptor subunit rho2	-0.417618	-0.943039	0.107803	-0.0514003	-1.65637	0.112443	0.399444	-4.50417	peak_139242	Day0vsDay27	chr6	89290951	89291711	761	*	Intron	6	89257208	89269353	12146	2	2570	ENST00000602432.1	-21598	ENSG00000111886
LOC124900282	small nucleolar RNA SNORD55/SNORD39	-0.417616	-0.878139	0.0429073	3.55575	-1.88128	0.0770991	0.343377	-4.18328	peak_162693	Day0vsDay27	chr9	21527457	21529052	1596	*	Intron	9	21524307	21524382	76	2	124900282	ENST00000579995.1	-3075	ENSG00000264379
LOC101930053	uncharacterized LOC101930053	-0.41761	-0.839577	0.00435707	6.52534	-2.06611	0.053448	0.305558	-3.91326	peak_162021	Day0vsDay27	chr9	2538105	2538730	626	*	Promoter (<=1kb)	9	2423814	2539429	115616	2	101930053	ENST00000655564.1	699	NA
LINC00226	long intergenic non-protein coding RNA 226	0.781712	0.291743	1.27168	3.23753	3.43086	0.00316536	0.511719	-1.74022	peak_50989	Day0vsDay15	chr14	106184315	106185477	1163	*	5' UTR	14	106287674	106288828	1155	1	338004	ENST00000618204.2	-102197	NA
CHRM3	cholinergic receptor muscarinic 3	-0.417581	-0.86311	0.027949	3.09775	-1.99329	0.061687	0.721938	-3.94348	peak_14483	Day0vsDay15	chr1	239586939	239587733	795	*	Intron	1	239613328	239909378	296051	1	1131	ENST00000676433.1	-25595	ENSG00000133019
SETMAR	SET domain and mariner transposase fusion gene	-0.41757	-1.51927	0.684125	0.190559	-0.785643	0.440383	0.934819	-5.34607	peak_107262	Day0vsDay8	chr3	4290217	4290879	663	*	Intron	3	4303332	4317265	13934	1	6419	ENST00000413809.5	-12453	ENSG00000170364
TNC	tenascin C	-0.417569	-1.00406	0.168919	3.01202	-1.51121	0.147778	0.849469	-4.81603	peak_166366	Day0vsDay8	chr9	115070187	115070545	359	*	Intron	9	115046467	115073772	27306	2	3371	ENST00000473855.1	3227	ENSG00000041982
PXDN	peroxidasin	-0.417567	-1.02565	0.190515	2.34524	-1.465	0.159917	0.854792	-4.84832	peak_81660	Day0vsDay8	chr2	1728456	1729004	549	*	Intron	2	1653076	1744442	91367	2	7837	ENST00000433670.5	15438	ENSG00000130508
IARS2	isoleucyl-tRNA synthetase 2, mitochondrial	0.806341	0.297053	1.31563	1.8409	3.2818	0.00337777	0.511719	-1.81945	peak_13088	Day0vsDay15	chr1	220137028	220137946	919	*	Promoter (<=1kb)	1	220137642	220140218	2577	1	55699	ENST00000488777.1	0	ENSG00000067704
VASP	vasodilator stimulated phosphoprotein	-0.417566	-0.949055	0.113923	4.31297	-1.64335	0.117563	0.832002	-4.67676	peak_79889	Day0vsDay8	chr19	45528635	45529668	1034	*	Promoter (2-3kb)	19	45525794	45526169	376	1	7408	ENST00000587444.1	2841	ENSG00000125753
CSMD1	CUB and Sushi multiple domains 1	-0.417558	-0.978462	0.143346	0.0737258	-1.54307	0.13695	0.72392	-4.51957	peak_154411	Day0vsDay15	chr8	4581665	4582659	995	*	Intron	8	2938099	4994701	2056603	2	64478	ENST00000400186.7	412042	ENSG00000183117
CCDC171	coiled-coil domain containing 171	-0.417555	-0.929596	0.0944867	0.983162	-1.72687	0.100781	0.380522	-4.42602	peak_162488	Day0vsDay27	chr9	16112550	16112771	222	*	Distal Intergenic	9	16042798	16061320	18523	1	203238	ENST00000478913.1	69752	ENSG00000164989
LINC02760	long intergenic non-protein coding RNA 2760	-0.417548	-1.04406	0.208963	-0.591932	-1.38145	0.180888	0.491872	-4.90541	peak_27239	Day0vsDay27	chr11	37812243	37813010	768	*	Distal Intergenic	11	37938601	37954663	16063	1	105376633	ENST00000532562.1	-125591	ENSG00000254516
LINC02686	long intergenic non-protein coding RNA 2686	-0.417542	-1.09477	0.259687	0.168505	-1.27797	0.214461	0.530634	-5.03279	peak_26651	Day0vsDay27	chr11	24155026	24156245	1220	*	Distal Intergenic	11	24235477	24262205	26729	2	105376594	ENST00000527283.5	105960	NA
BNIP2	BCL2 interacting protein 2	-0.417533	-0.863972	0.0289068	5.44781	-1.94992	0.0669273	0.326875	-4.08646	peak_53234	Day0vsDay27	chr15	59688403	59690081	1679	*	Promoter (<=1kb)	15	59659146	59689320	30175	2	663	ENST00000607373.6	0	ENSG00000140299
CLYBL	citramalyl-CoA lyase	-0.417522	-0.856366	0.0213211	5.37845	-1.98017	0.0626394	0.321186	-4.04135	peak_44741	Day0vsDay27	chr13	99605863	99607180	1318	*	Promoter (<=1kb)	13	99606669	99897134	290466	1	171425	ENST00000376355.7	0	ENSG00000125246
PRSS59P	serine protease 59, pseudogene	0.819781	0.307997	1.33157	1.14755	3.39564	0.00326658	0.511719	-1.80536	peak_152157	Day0vsDay15	chr7	142507747	142508524	778	*	Exon	7	142268284	142272235	3952	2	207147	ENST00000616556.1	-235512	ENSG00000293407
MKNK1	MAPK interacting serine/threonine kinase 1	-0.417515	-0.913156	0.078126	2.17136	-1.75811	0.0952041	0.371785	-4.37648	peak_4950	Day0vsDay27	chr1	46605209	46605629	421	*	Promoter (<=1kb)	1	46568456	46604294	35839	2	8569	ENST00000496619.6	-915	ENSG00000079277
HIKESHI	heat shock protein nuclear import factor hikeshi	-0.417507	-0.838014	0.00299931	4.63388	-2.05921	0.0537891	0.720532	-3.83246	peak_30459	Day0vsDay15	chr11	86301805	86302754	950	*	Promoter (<=1kb)	11	86302211	86345638	43428	1	51501	ENST00000533986.5	0	ENSG00000149196
C7orf50	chromosome 7 open reading frame 50	-0.417499	-0.93111	0.096112	1.99914	-1.73193	0.100556	0.819982	-4.45745	peak_143781	Day0vsDay8	chr7	1033452	1034294	843	*	Intron	7	1024502	1028352	3851	2	84310	ENST00000465681.1	-5100	ENSG00000146540
RYR2	ryanodine receptor 2	-0.417492	-0.939462	0.104478	0.332727	-1.66518	0.110391	0.396487	-4.50574	peak_14428	Day0vsDay27	chr1	237838277	237839812	1536	*	Distal Intergenic	1	237830032	237832702	2671	1	6262	ENST00000462585.1	8245	ENSG00000198626
LATS2	large tumor suppressor kinase 2	-0.417467	-0.868642	0.0337068	5.70675	-1.92663	0.069568	0.331538	-4.12086	peak_41450	Day0vsDay27	chr13	20993490	20994087	598	*	Intron	13	20989010	21023129	34120	2	26524	ENST00000472754.1	29042	ENSG00000150457
LINC01960	long intergenic non-protein coding RNA 1960	-0.417465	-0.925368	0.0904374	-0.192485	-1.72603	0.100738	0.72392	-4.2679	peak_91470	Day0vsDay15	chr2	173997201	173997704	504	*	Distal Intergenic	2	174025280	174027163	1884	1	100128905	ENST00000563759.1	-27576	ENSG00000260868
LOC101929510	uncharacterized LOC101929510	-0.417455	-1.68426	0.849354	-0.936078	-0.692193	0.498106	0.941393	-5.41014	peak_82156	Day0vsDay8	chr2	7594271	7595444	1174	*	Distal Intergenic	2	7671330	7675736	4407	1	101929510	ENST00000664007.1	-75886	NA
LINC02280	long intergenic non-protein coding RNA 2280	-0.417453	-1.0545	0.219598	-0.119787	-1.35828	0.188019	0.499952	-4.94164	peak_50714	Day0vsDay27	chr14	104665399	104666253	855	*	Promoter (<=1kb)	14	104661120	104665558	4439	2	101929634	ENST00000564585.1	0	ENSG00000260792
ALOX12B	arachidonate 12-lipoxygenase, 12R type	-0.417451	-0.874323	0.0394217	6.02467	-1.89961	0.0738596	0.338285	-4.1592	peak_64289	Day0vsDay27	chr17	8057531	8058120	590	*	Exon	17	8072781	8074295	1515	2	242	ENST00000650441.1	16175	ENSG00000179477
PICALM	phosphatidylinositol binding clathrin assembly protein	-0.417439	-1.38299	0.548109	0.797305	-0.89675	0.380601	0.926863	-5.21001	peak_30429	Day0vsDay8	chr11	85941044	85942528	1485	*	Distal Intergenic	11	85958811	85977005	18195	2	8301	ENST00000526548.3	34477	ENSG00000073921
TXK	TXK tyrosine kinase	-0.417435	-0.921067	0.0861976	1.13578	-1.73548	0.0990657	0.377836	-4.36892	peak_120107	Day0vsDay27	chr4	48058511	48059227	717	*	Distal Intergenic	4	48066677	48080066	13390	2	7294	ENST00000514937.5	20839	ENSG00000074966
EXOSC1	exosome component 1	-0.417422	-0.844225	0.00938091	5.81578	-2.03027	0.0569459	0.311177	-3.96239	peak_21237	Day0vsDay27	chr10	97445376	97446605	1230	*	Promoter (<=1kb)	10	97444222	97445833	1612	2	51013	ENST00000474309.1	0	ENSG00000171311
LOC105376107	uncharacterized LOC105376107	0.823717	0.304046	1.34339	1.09135	3.40579	0.00321448	0.511719	-1.79789	peak_164362	Day0vsDay15	chr9	82132359	82132788	430	*	Intron	9	82272756	82277127	4372	1	105376107	ENST00000585998.1	-139968	NA
GOLGA7	golgin A7	-0.417409	-0.855263	0.0204459	4.83591	-2.03432	0.0570776	0.311304	-3.96768	peak_156569	Day0vsDay27	chr8	41514477	41515711	1235	*	Intron	8	41505273	41510886	5614	1	51125	ENST00000523128.2	9204	ENSG00000147533
NECAP1	NECAP endocytosis associated 1	-0.417407	-0.93413	0.0993166	4.86195	-1.6997	0.106379	0.82755	-4.60025	peak_34312	Day0vsDay8	chr12	8088468	8089189	722	*	Promoter (<=1kb)	12	8088890	8097767	8878	1	25977	ENST00000640072.1	0	ENSG00000089818
LINC02815	long intergenic non-protein coding RNA 2815	-0.417406	-1.08907	0.254261	-0.467562	-1.28814	0.210964	0.526473	-4.96013	peak_13747	Day0vsDay27	chr1	229072103	229072823	721	*	Distal Intergenic	1	229089200	229094895	5696	2	105373158	ENST00000658958.1	22072	ENSG00000236975
EMP1	epithelial membrane protein 1	-0.417398	-0.850881	0.0160857	5.46642	-2.01599	0.0589532	0.314562	-3.98904	peak_34699	Day0vsDay27	chr12	13202940	13203567	628	*	Intron	12	13196786	13214800	18015	1	2012	ENST00000396301.7	6154	ENSG00000134531
JMJD1C	jumonji domain containing 1C	0.831602	0.311331	1.35187	1.28032	3.3866	0.00330458	0.511719	-1.78697	peak_18933	Day0vsDay15	chr10	63222052	63222417	366	*	Exon	10	63176800	63207725	30926	2	221037	ENST00000327520.7	-14327	ENSG00000171988
SRGAP2C	SLIT-ROBO Rho GTPase activating protein 2C	0.8318	0.305464	1.35814	2.4731	3.39204	0.00341635	0.511719	-1.80465	peak_8414	Day0vsDay15	chr1	121263087	121264406	1320	*	Intron	1	121187102	121387966	200865	1	653464	ENST00000304465.7	75985	ENSG00000171943
LOC100287846	uncharacterized LOC100287846	-0.417369	-1.3921	0.557361	0.250718	-0.88755	0.384298	0.927528	-5.23542	peak_156831	Day0vsDay8	chr8	47132775	47133770	996	*	Intron	8	47189305	47189560	256	1	100287846	ENST00000521874.1	-55535	NA
LOC105378146	uncharacterized LOC105378146	-0.417368	-0.852906	0.0181704	0.0340127	-1.99855	0.0597918	0.720532	-3.92631	peak_143340	Day0vsDay15	chr6	168938893	168939364	472	*	Intron	6	168920394	168964315	43922	2	105378146	ENST00000669060.1	24951	NA
EIF2AK2	eukaryotic translation initiation factor 2 alpha kinase 2	0.832251	0.307143	1.35736	0.835812	3.2852	0.00335056	0.511719	-1.80349	peak_84100	Day0vsDay15	chr2	37115387	37115776	390	*	Intron	2	37107346	37109500	2155	2	5610	ENST00000462861.1	-5887	ENSG00000055332
SAMD9	sterile alpha motif domain containing 9	-0.417365	-1.32228	0.487547	-0.352112	-0.95602	0.349358	0.661067	-5.33484	peak_149422	Day0vsDay27	chr7	93092768	93093253	486	*	Distal Intergenic	7	93102249	93117962	15714	2	54809	ENST00000446617.1	24709	ENSG00000205413
NPW	neuropeptide W	-0.417364	-0.836025	0.0012974	5.85983	-2.08534	0.0514541	0.302937	-3.88448	peak_56854	Day0vsDay27	chr16	2016511	2017308	798	*	Promoter (2-3kb)	16	2019785	2020755	971	1	283869	ENST00000566435.4	-2477	ENSG00000183971
IGFL3	IGF like family member 3	-0.417362	-1.48856	0.653834	0.332273	-0.824604	0.420488	0.933376	-5.28814	peak_79966	Day0vsDay8	chr19	46118903	46119409	507	*	Intron	19	46120067	46124688	4622	2	388555	ENST00000341415.3	5279	ENSG00000188624
LINC00440	long intergenic non-protein coding RNA 440	-0.417354	-0.847694	0.0129858	1.67173	-2.04693	0.0551588	0.720532	-3.86495	peak_44260	Day0vsDay15	chr13	89162945	89163547	603	*	Exon	13	89181324	89279198	97875	1	100874172	ENST00000653072.1	-17777	NA
LINC02757	long intergenic non-protein coding RNA 2757	-0.417354	-1.19372	0.359016	-0.50933	-1.11428	0.27708	0.75433	-5.02057	peak_29997	Day0vsDay15	chr11	76591398	76592476	1079	*	Distal Intergenic	11	76625462	76626834	1373	2	101928813	ENST00000528781.1	34358	NA
USP20	ubiquitin specific peptidase 20	-0.417352	-0.968235	0.133531	1.36566	-1.59272	0.127873	0.835304	-4.57598	peak_167483	Day0vsDay8	chr9	129854350	129855196	847	*	Intron	9	129868322	129878437	10116	1	10868	ENST00000474895.6	-13126	ENSG00000136878
PRDM16	PR/SET domain 16	-0.417348	-1.01415	0.179451	-0.311815	-1.45807	0.160043	0.727272	-4.61135	peak_444	Day0vsDay15	chr1	3395049	3396045	997	*	Promoter (<=1kb)	1	3396491	3434293	37803	1	63976	ENST00000509860.1	-446	ENSG00000142611
KIF21B	kinesin family member 21B	-0.417344	-0.931694	0.0970061	0.535447	-1.68187	0.10661	0.390352	-4.49196	peak_11731	Day0vsDay27	chr1	200983220	200984165	946	*	Intron	1	201001407	201005590	4184	2	23046	ENST00000534043.1	21425	ENSG00000116852
KIAA0930	KIAA0930	-0.41732	-0.870505	0.0358646	5.46411	-1.91651	0.0712174	0.334028	-4.13505	peak_106329	Day0vsDay27	chr22	45249293	45249788	496	*	Distal Intergenic	22	45192244	45240894	48651	2	23313	ENST00000336156.10	-8399	ENSG00000100364
LOC124907878	uncharacterized LOC124907878	-0.417318	-0.874475	0.0398397	5.35493	-1.89238	0.07426	0.338854	-4.16439	peak_88725	Day0vsDay27	chr2	116853750	116854742	993	*	Distal Intergenic	2	117754139	117803899	49761	2	124907878	ENST00000656175.1	949157	ENSG00000238207
LOC124901499	uncharacterized LOC124901499	0.841823	0.312923	1.37072	1.04764	3.29917	0.00324115	0.511719	-1.77072	peak_142770	Day0vsDay15	chr6	164080796	164081457	662	*	Distal Intergenic	6	163748718	163760382	11665	1	124901499	ENST00000669856.1	332078	NA
BAGE2	BAGE family member 2 (pseudogene)	-0.417276	-0.939282	0.10473	1.57219	-1.68772	0.107755	0.828454	-4.55791	peak_100830	Day0vsDay8	chr21	10357923	10358518	596	*	Exon	21	10413477	10452529	39053	1	85319	ENST00000474011.5	-54959	NA
CPT1C	carnitine palmitoyltransferase 1C	-0.417276	-0.871046	0.0364942	7.13781	-1.91663	0.0712055	0.334028	-4.13653	peak_80495	Day0vsDay27	chr19	49706053	49706452	400	*	Promoter (<=1kb)	19	49706079	49713731	7653	1	126129	ENST00000595031.1	0	ENSG00000169169
RPL13AP3	ribosomal protein L13a pseudogene 3	0.845396	0.32132	1.36947	2.02753	3.34441	0.00328324	0.511719	-1.74674	peak_47337	Day0vsDay15	chr14	55761553	55762100	548	*	Intron	14	55766177	55766790	614	1	645683	ENST00000487479.1	-4077	ENSG00000293056
ITCH	itchy E3 ubiquitin protein ligase	-0.417258	-0.851058	0.0165426	3.72988	-1.99786	0.0614614	0.721938	-3.92516	peak_97691	Day0vsDay15	chr20	34365826	34366178	353	*	Promoter (2-3kb)	20	34363693	34393824	30132	1	83737	ENST00000696984.1	2133	ENSG00000078747
AGPAT5	1-acylglycerol-3-phosphate O-acyltransferase 5	-0.417257	-0.890434	0.0559188	4.85392	-1.88479	0.0771894	0.34342	-4.18159	peak_154501	Day0vsDay27	chr8	6718020	6718757	738	*	Intron	8	6708860	6730743	21884	1	55326	ENST00000523586.1	9160	ENSG00000155189
EHF	ETS homologous factor	-0.41725	-0.969456	0.134956	2.90539	-1.61675	0.12373	0.835227	-4.68361	peak_27038	Day0vsDay8	chr11	34623737	34624680	944	*	Promoter (<=1kb)	11	34624260	34656931	32672	1	26298	ENST00000529527.5	0	ENSG00000135373
DIP2C	disco interacting protein 2 homolog C	-0.417237	-0.837235	0.00275995	4.2745	-2.0912	0.0508418	0.720532	-3.80402	peak_15030	Day0vsDay15	chr10	450582	451819	1238	*	Intron	10	364962	390016	25055	2	22982	ENST00000421992.2	-60566	ENSG00000151240
FAM246A	family with sequence similarity 246 member A	-0.41722	-1.05341	0.218974	-0.202033	-1.36428	0.1865	0.498275	-4.90795	peak_103649	Day0vsDay27	chr22	21364405	21365123	719	*	Distal Intergenic	22	21360601	21361299	699	2	117134598	ENST00000652479.1	-3106	ENSG00000286102
PPM1N	protein phosphatase, Mg2+/Mn2+ dependent 1N (putative)	-0.417216	-0.934708	0.100275	1.80125	-1.68246	0.108233	0.82883	-4.53267	peak_79885	Day0vsDay8	chr19	45499100	45499659	560	*	Promoter (<=1kb)	19	45499610	45502510	2901	1	147699	ENST00000396735.6	0	ENSG00000213889
MIR4639	microRNA 4639	-0.417193	-1.90436	1.06997	0.350505	-0.58148	0.566775	0.94898	-5.35491	peak_135669	Day0vsDay8	chr6	16136107	16136481	375	*	Intron	6	16141556	16141624	69	1	100616269	ENST00000584938.1	-5075	ENSG00000263712
MAD1L1	mitotic arrest deficient 1 like 1	-0.417168	-1.1412	0.306862	0.683372	-1.19734	0.24566	0.887981	-4.87545	peak_143968	Day0vsDay8	chr7	1916106	1916768	663	*	Intron	7	1898200	1940549	42350	2	8379	ENST00000437877.1	23781	ENSG00000002822
HDAC7	histone deacetylase 7	-0.417158	-0.834572	0.000256136	3.82641	-2.07259	0.0521751	0.304062	-3.89638	peak_35782	Day0vsDay27	chr12	47818320	47820595	2276	*	Promoter (<=1kb)	12	47782722	47819866	37145	2	51564	ENST00000354334.7	0	ENSG00000061273
CNTN5	contactin 5	-0.417156	-1.0975	0.263187	-0.576692	-1.27095	0.216905	0.533072	-5.03227	peak_30996	Day0vsDay27	chr11	99512146	99513189	1044	*	Intron	11	99556139	100356742	800604	1	53942	ENST00000418526.6	-42950	ENSG00000149972
MTCH2	mitochondrial carrier 2	-0.417156	-0.877245	0.0429342	5.6523	-1.88114	0.0758734	0.341763	-4.18413	peak_27812	Day0vsDay27	chr11	47642003	47643022	1020	*	Promoter (<=1kb)	11	47617315	47642452	25138	2	23788	ENST00000539759.5	0	ENSG00000109919
B3GNT3	UDP-GlcNAc:betaGal beta-1,3-N-acetylglucosaminyltransferase 3	-0.417153	-0.86431	0.0300044	6.28956	-1.94084	0.0678421	0.328661	-4.09987	peak_77633	Day0vsDay27	chr19	17796319	17796776	458	*	Promoter (1-2kb)	19	17795157	17812233	17077	1	10331	ENST00000595387.1	1162	ENSG00000179913
LINC01047	long intergenic non-protein coding RNA 1047	-0.417152	-0.981555	0.147251	-0.248551	-1.53201	0.139648	0.439494	-4.73065	peak_44263	Day0vsDay27	chr13	89232219	89232624	406	*	Intron	13	89214847	89236890	22044	2	105616982	ENST00000415193.5	4266	ENSG00000232225
LOC105370470	uncharacterized LOC105370470	-0.417149	-1.03876	0.204462	-0.41523	-1.39101	0.178009	0.731988	-4.73337	peak_46823	Day0vsDay15	chr14	42585811	42586776	966	*	Intron	14	43308648	43314803	6156	1	105370470	ENST00000655457.1	-721872	NA
RBFADN	RBFA downstream neighbor	0.852594	0.312869	1.39232	3.13093	3.37388	0.00367978	0.511719	-1.836	peak_74930	Day0vsDay15	chr18	80045518	80046188	671	*	Promoter (<=1kb)	18	80046900	80081293	34394	1	100506070	ENST00000562391.5	-712	ENSG00000261126
SPOCK3	SPARC (osteonectin), cwcv and kazal like domains proteoglycan 3	-0.41712	-1.02029	0.186051	0.275442	-1.44094	0.164391	0.471901	-4.76664	peak_123767	Day0vsDay27	chr4	166712044	166712865	822	*	Distal Intergenic	4	166734147	167102557	368411	2	50859	ENST00000535728.5	389692	ENSG00000196104
IL22	interleukin 22	0.852823	0.320632	1.38501	1.42716	3.33014	0.00368212	0.511719	-1.77699	peak_37072	Day0vsDay15	chr12	68246179	68246692	514	*	Distal Intergenic	12	68248789	68253502	4714	2	50616	ENST00000328087.6	6810	ENSG00000127318
OTOS	otospiralin	-0.417119	-1.25547	0.42123	-0.154602	-1.04632	0.309239	0.909047	-5.13173	peak_95211	Day0vsDay8	chr2	240203000	240203530	531	*	Distal Intergenic	2	240139026	240144562	5537	2	150677	ENST00000391989.6	-58438	ENSG00000178602
DYSF	dysferlin	-0.417117	-0.914106	0.0798725	1.67115	-1.76829	0.0946025	0.370944	-4.34225	peak_86028	Day0vsDay27	chr2	71674106	71674538	433	*	Exon	2	71610779	71644033	33255	1	8291	ENST00000468173.1	63327	ENSG00000135636
LOC124901952	uncharacterized LOC124901952	-0.41711	-0.904507	0.0702871	0.506356	-1.81492	0.0853028	0.356869	-4.27063	peak_157712	Day0vsDay27	chr8	62359758	62360248	491	*	Intron	8	62191088	62249879	58792	2	124901952	ENST00000649904.1	-109879	NA
NUP210	nucleoporin 210	0.853711	0.321273	1.38615	-0.0260761	3.32352	0.00305852	0.511719	-1.72822	peak_107974	Day0vsDay15	chr3	13343556	13344026	471	*	Promoter (2-3kb)	3	13336809	13341141	4333	2	23225	ENST00000485755.1	-2415	ENSG00000132182
SUPT5H	SPT5 homolog, DSIF elongation factor subunit	-0.417102	-0.871775	0.0375701	5.81342	-1.91712	0.0715087	0.33436	-4.13542	peak_79205	Day0vsDay27	chr19	39440299	39440538	240	*	Promoter (1-2kb)	19	39441643	39476670	35028	1	6829	ENST00000599117.5	-1105	ENSG00000196235
STXBP4	syntaxin binding protein 4	-0.417092	-1.15838	0.324193	0.910988	-1.17537	0.254264	0.888749	-5.00277	peak_68039	Day0vsDay8	chr17	54992933	54993517	585	*	Intron	17	54999816	55043366	43551	1	252983	ENST00000463234.1	-6299	ENSG00000166263
LOC107985953	uncharacterized LOC107985953	-0.417084	-0.847494	0.0133261	0.869908	-2.01961	0.056362	0.310588	-3.99184	peak_90711	Day0vsDay27	chr2	155599365	155600353	989	*	Intron	2	155547319	155660999	113681	1	107985953	ENST00000665578.1	52046	ENSG00000286679
TRIM2	tripartite motif containing 2	-0.417074	-0.863899	0.0297502	4.74955	-1.93479	0.0658604	0.325105	-4.09953	peak_123355	Day0vsDay27	chr4	153088079	153088682	604	*	Intron	4	153152163	153339311	187149	1	23321	ENST00000676423.1	-63481	ENSG00000109654
CCDC62	coiled-coil domain containing 62	-0.417072	-0.859973	0.0258284	6.11665	-1.9537	0.066303	0.325707	-4.07707	peak_40079	Day0vsDay27	chr12	122774093	122775527	1435	*	Promoter (<=1kb)	12	122774526	122827211	52686	1	84660	ENST00000392441.8	0	ENSG00000130783
EFCAB6	EF-hand calcium binding domain 6	-0.417067	-0.951867	0.117734	3.56968	-1.66908	0.112541	0.830406	-4.60068	peak_106094	Day0vsDay8	chr22	43526337	43527383	1047	*	Intron	22	43528780	43532061	3282	2	64800	ENST00000477145.1	4678	ENSG00000186976
MAP4	microtubule associated protein 4	-0.417048	-0.874978	0.0408814	6.38977	-1.89742	0.0738509	0.338272	-4.16416	peak_110121	Day0vsDay27	chr3	47867880	47868458	579	*	Intron	3	47871248	47877765	6518	2	4134	ENST00000462206.1	9307	ENSG00000047849
RNF24	ring finger protein 24	-0.417041	-0.890907	0.0568244	0.485563	-1.85719	0.0792531	0.72392	-4.10483	peak_95925	Day0vsDay15	chr20	4014613	4016103	1491	*	Promoter (<=1kb)	20	3927309	4015389	88081	2	11237	ENST00000336095.10	0	ENSG00000101236
RASSF5	Ras association domain family member 5	-0.41703	-0.846753	0.0126927	4.82133	-2.07951	0.0531007	0.75723	-4.02336	peak_12390	Day0vsDay8	chr1	206562761	206563623	863	*	Intron	1	206557561	206583695	26135	1	83593	ENST00000605120.1	5200	ENSG00000266094
KCNQ1	potassium voltage-gated channel subfamily Q member 1	-0.417021	-1.0499	0.215857	0.127687	-1.36582	0.185674	0.732909	-4.72739	peak_25215	Day0vsDay15	chr11	2547593	2549253	1661	*	Intron	11	2461887	2527973	66087	1	3784	ENST00000380776.5	85706	ENSG00000053918
CEP170B	centrosomal protein 170B	-0.417018	-0.906267	0.072231	5.40724	-1.76878	0.0933625	0.369211	-4.34435	peak_50744	Day0vsDay27	chr14	104887786	104888539	754	*	Exon	14	104893934	104895059	1126	1	283638	ENST00000251181.8	-5395	ENSG00000099814
SORCS2	sortilin related VPS10 domain containing receptor 2	0.875283	0.328856	1.42171	1.5781	3.40355	0.00340163	0.511719	-1.77763	peak_118428	Day0vsDay15	chr4	7232549	7234345	1797	*	Intron	4	7192538	7742827	550290	1	57537	ENST00000507866.6	40011	ENSG00000184985
GALNT6	polypeptide N-acetylgalactosaminyltransferase 6	-0.417015	-0.845932	0.0119014	3.93569	-2.01528	0.0561413	0.310251	-3.97938	peak_36066	Day0vsDay27	chr12	51389473	51389948	476	*	Promoter (1-2kb)	12	51379616	51391299	11684	2	11226	ENST00000603563.5	1351	ENSG00000139629
LINC01571	long intergenic non-protein coding RNA 1571	-0.417005	-0.985279	0.151268	3.90822	-1.57371	0.13336	0.430609	-4.60264	peak_60112	Day0vsDay27	chr16	51875625	51876270	646	*	Distal Intergenic	16	51771564	51773173	1610	1	101927364	ENST00000563603.2	104061	NA
ZHX1	zinc fingers and homeoboxes 1	-0.417001	-0.953388	0.119386	-0.282205	-1.61145	0.121211	0.72392	-4.4688	peak_160011	Day0vsDay15	chr8	123310166	123311058	893	*	Distal Intergenic	8	123250130	123275541	25412	2	11244	ENST00000522655.5	-34625	ENSG00000165156
TMEM14EP	transmembrane protein 14E, pseudogene	-0.416996	-1.0257	0.191708	1.75496	-1.45462	0.162399	0.856088	-4.83804	peak_115318	Day0vsDay8	chr3	152356778	152357227	450	*	Intron	3	152339695	152340990	1296	2	645843	ENST00000639378.1	-15788	ENSG00000293032
CCDC69	coiled-coil domain containing 69	-0.416991	-0.890966	0.0569837	4.75916	-1.82898	0.083608	0.804983	-4.40622	peak_132195	Day0vsDay8	chr5	151179159	151179996	838	*	Intron	5	151181235	151185215	3981	2	26112	ENST00000519448.1	5219	ENSG00000198624
RER1	retention in endoplasmic reticulum sorting receptor 1	-0.41699	-0.872094	0.038114	6.04965	-1.90642	0.0722591	0.33555	-4.15058	peak_303	Day0vsDay27	chr1	2391083	2392147	1065	*	Promoter (<=1kb)	1	2391775	2405442	13668	1	11079	ENST00000378513.7	0	ENSG00000157916
SP3	Sp3 transcription factor	-0.416987	-0.833967	-6.07643e-06	5.73439	-2.07907	0.0524521	0.720532	-3.80979	peak_91458	Day0vsDay15	chr2	173898236	173899820	1585	*	Exon	2	173908532	173916832	8301	2	6670	ENST00000465379.1	17012	ENSG00000172845
LOC124902549	uncharacterized LOC124902549	-0.416977	-1.21228	0.378324	-0.0728779	-1.10188	0.283427	0.601508	-5.164	peak_20299	Day0vsDay27	chr10	81472901	81474185	1285	*	Distal Intergenic	10	81870778	81875133	4356	2	124902549	ENST00000666227.1	400948	NA
TMEM184A	transmembrane protein 184A	-0.41693	-1.35309	0.519227	-0.62068	-0.928807	0.363775	0.672431	-5.25956	peak_143900	Day0vsDay27	chr7	1555803	1556811	1009	*	Promoter (<=1kb)	7	1542235	1556205	13971	2	202915	ENST00000297477.10	0	ENSG00000164855
ABTB3	ankyrin repeat and BTB domain containing 3	-0.416917	-1.14935	0.315516	1.8651	-1.17988	0.250537	0.888333	-5.17029	peak_38659	Day0vsDay8	chr12	107332034	107332661	628	*	Intron	12	107320588	107610356	289769	1	121551	ENST00000415943.6	11446	ENSG00000151136
ADCY1	adenylate cyclase 1	-0.416916	-1.01485	0.181015	2.03843	-1.47279	0.157963	0.853217	-4.7685	peak_146696	Day0vsDay8	chr7	45506430	45507205	776	*	Intron	7	45574140	45664672	90533	1	107	ENST00000432715.5	-66935	ENSG00000164742
GTF2IRD2B	GTF2I repeat domain containing 2B	-0.416908	-0.925201	0.0913846	1.9175	-1.70276	0.103745	0.824986	-4.48558	peak_148716	Day0vsDay8	chr7	75128900	75129274	375	*	Intron	7	75125657	75149817	24161	1	389524	ENST00000611835.4	3243	ENSG00000174428
MAPT	microtubule associated protein tau	-0.416867	-0.847693	0.0139598	3.11983	-2.00802	0.0601111	0.720532	-3.90503	peak_67345	Day0vsDay15	chr17	46025572	46025989	418	*	3' UTR	17	46018203	46024655	6453	1	4137	ENST00000703982.1	7369	ENSG00000186868
FEM1C	fem-1 homolog C	-0.416865	-0.890212	0.0564826	6.61143	-1.82546	0.0814167	0.72392	-4.15247	peak_129975	Day0vsDay15	chr5	115565394	115565937	544	*	Distal Intergenic	5	115520908	115544775	23868	2	56929	ENST00000274457.5	-20619	ENSG00000145780
TSPAN18	tetraspanin 18	-0.416864	-1.07184	0.238112	1.68099	-1.32848	0.199708	0.871333	-4.86791	peak_27530	Day0vsDay8	chr11	44926486	44927841	1356	*	Promoter (<=1kb)	11	44926367	44929556	3190	1	90139	ENST00000520278.1	119	ENSG00000157570
LINC00566	long intergenic non-protein coding RNA 566	-0.416864	-0.941922	0.108194	5.05162	-1.64586	0.116459	0.405537	-4.51563	peak_41691	Day0vsDay27	chr13	24323331	24323820	490	*	Exon	13	24331450	24337121	5672	1	100861547	ENST00000561557.1	-7630	ENSG00000261498
CFAP46	cilia and flagella associated protein 46	-0.416843	-0.992026	0.15834	-0.314643	-1.50218	0.147142	0.724717	-4.58646	peak_24571	Day0vsDay15	chr10	132889078	132889975	898	*	Intron	10	132872528	132876908	4381	2	54777	ENST00000417862.2	-12170	ENSG00000171811
DNAJC24	DnaJ heat shock protein family (Hsp40) member C24	-0.416835	-0.864401	0.0307325	5.03285	-1.93047	0.0664216	0.325901	-4.10824	peak_26833	Day0vsDay27	chr11	31369388	31370269	882	*	Promoter (<=1kb)	11	31369840	31385100	15261	1	120526	ENST00000527601.5	0	ENSG00000170946
SBF2	SET binding factor 2	-0.416823	-0.88056	0.0469149	2.63916	-1.89179	0.0748394	0.339971	-4.16664	peak_25792	Day0vsDay27	chr11	10298364	10298710	347	*	Intron	11	9778668	10294227	515560	2	81846	ENST00000689940.1	-4137	ENSG00000133812
LINC01894	long intergenic non-protein coding RNA 1894	-0.416822	-0.843943	0.0102996	4.78779	-2.03852	0.0573132	0.311474	-3.95171	peak_71956	Day0vsDay27	chr18	25078466	25079409	944	*	Intron	18	24932771	24987919	55149	2	105372030	ENST00000670277.1	-90547	ENSG00000264345
KCNIP4	potassium voltage-gated channel interacting protein 4	-0.416812	-1.2979	0.464274	0.53791	-0.980571	0.337371	0.919033	-5.21375	peak_119128	Day0vsDay8	chr4	20951072	20951302	231	*	Intron	4	20729916	20984041	254126	2	80333	ENST00000382149.9	32739	ENSG00000185774
SLC6A3	solute carrier family 6 member 3	-0.416809	-0.875926	0.0423075	6.16193	-1.89175	0.074503	0.339298	-4.1726	peak_125071	Day0vsDay27	chr5	1445288	1445685	398	*	Promoter (<=1kb)	5	1392794	1445440	52647	2	6531	ENST00000270349.12	0	ENSG00000142319
ZHX2	zinc fingers and homeoboxes 2	-0.41679	-1.28307	0.449489	-0.221112	-0.99728	0.329376	0.643919	-5.24523	peak_159945	Day0vsDay27	chr8	122798710	122799454	745	*	Intron	8	122807746	122816517	8772	1	22882	ENST00000521482.5	-8292	ENSG00000178764
FRMD8	FERM domain containing 8	-0.416788	-0.909446	0.0758697	5.59586	-1.75416	0.0960595	0.372991	-4.36476	peak_28800	Day0vsDay27	chr11	65421241	65421744	504	*	Promoter (1-2kb)	11	65422774	65426457	3684	1	83786	ENST00000499732.3	-1030	ENSG00000126391
FLYWCH1	FLYWCH-type zinc finger 1	-0.416783	-0.857865	0.0242992	5.78194	-1.96855	0.0646128	0.323868	-4.05873	peak_57006	Day0vsDay27	chr16	2937222	2937676	455	*	Promoter (<=1kb)	16	2938305	2943589	5285	1	84256	ENST00000571983.5	-629	ENSG00000059122
KCNIP3	potassium voltage-gated channel interacting protein 3	-0.416772	-0.848205	0.0146616	5.57412	-2.00344	0.0603586	0.720532	-3.91075	peak_87125	Day0vsDay15	chr2	95352644	95353530	887	*	Intron	2	95346728	95384049	37322	1	30818	ENST00000468529.1	5916	ENSG00000115041
LOC105373640	uncharacterized LOC105373640	-0.41676	-1.05819	0.224674	2.38576	-1.39271	0.18067	0.864518	-4.95642	peak_90217	Day0vsDay8	chr2	139017604	139018832	1229	*	Distal Intergenic	2	138917204	138975006	57803	1	105373640	ENST00000656547.1	100400	NA
CD8B2	CD8B family member 2	-0.416756	-1.36257	0.529054	1.65984	-0.913345	0.370875	0.924386	-5.27275	peak_88044	Day0vsDay8	chr2	106633219	106633468	250	*	Distal Intergenic	2	106543014	106544297	1284	1	927	ENST00000451464.1	90205	ENSG00000254126
LINC01812	long intergenic non-protein coding RNA 1812	0.881605	0.34146	1.42175	0.431804	3.39923	0.00323059	0.511719	-1.77716	peak_85670	Day0vsDay15	chr2	67758225	67758964	740	*	Distal Intergenic	2	67796054	67825562	29509	2	101927701	ENST00000457448.1	66598	ENSG00000237013
SPTLC2	serine palmitoyltransferase long chain base subunit 2	-0.416723	-0.967721	0.134275	0.196224	-1.56767	0.131104	0.72392	-4.47059	peak_48756	Day0vsDay15	chr14	77616141	77617228	1088	*	Promoter (<=1kb)	14	77505997	77616637	110641	2	9517	ENST00000216484.7	0	ENSG00000100596
LOC105377599	uncharacterized LOC105377599	-0.416722	-0.944805	0.111362	2.20427	-1.65633	0.114097	0.830595	-4.58784	peak_124593	Day0vsDay8	chr4	186839859	186841234	1376	*	Distal Intergenic	4	186890969	186892366	1398	1	105377599	ENST00000507644.2	-49735	NA
LINC02205	long intergenic non-protein coding RNA 2205	0.882756	0.332383	1.43313	0.281808	3.32461	0.00305062	0.511719	-1.73302	peak_54116	Day0vsDay15	chr15	70309896	70310264	369	*	Distal Intergenic	15	70503907	70505928	2022	2	105370880	ENST00000559752.1	195664	ENSG00000259473
LDB2	LIM domain binding 2	-0.416718	-1.0969	0.263465	0.667545	-1.29303	0.212263	0.878229	-4.81526	peak_119006	Day0vsDay8	chr4	16890395	16891229	835	*	Intron	4	16750850	16898378	147529	2	9079	ENST00000504189.1	7149	ENSG00000169744
LANCL2	LanC like glutathione S-transferase 2	-0.416715	-1.1201	0.28667	-0.986862	-1.24069	0.229302	0.546471	-4.97567	peak_147400	Day0vsDay27	chr7	55394640	55395150	511	*	Promoter (<=1kb)	7	55394069	55400107	6039	1	55915	ENST00000486376.1	571	ENSG00000132434
LOC105377901	uncharacterized LOC105377901	0.895402	0.341046	1.44976	2.04537	3.42911	0.00312717	0.511719	-1.72984	peak_139430	Day0vsDay15	chr6	94991821	94992236	416	*	Distal Intergenic	6	94547689	94735938	188250	2	105377901	ENST00000689670.1	-255883	NA
ANKRD17	ankyrin repeat domain 17	-0.416704	-1.37755	0.544145	0.370057	-0.898938	0.378334	0.789971	-5.24065	peak_120884	Day0vsDay15	chr4	73086178	73087227	1050	*	Intron	4	73077369	73080810	3442	2	26057	ENST00000510127.1	-5368	ENSG00000132466
LOC124903729	uncharacterized LOC124903729	-0.416686	-0.856839	0.0234671	3.92671	-1.98645	0.0626647	0.722154	-3.94797	peak_61839	Day0vsDay15	chr16	79429120	79429890	771	*	Distal Intergenic	16	79505603	79516293	10691	1	124903729	ENST00000569938.1	-75713	ENSG00000261472
LOC105370002	uncharacterized LOC105370002	0.908758	0.349998	1.46752	-0.546329	3.38714	0.00309249	0.511719	-1.85226	peak_39408	Day0vsDay15	chr12	115244285	115244825	541	*	Distal Intergenic	12	115582061	115601721	19661	2	105370002	ENST00000551531.1	356896	NA
WFDC8	WAP four-disulfide core domain 8	0.913593	0.341591	1.4856	1.18221	3.34419	0.00358038	0.511719	-1.87512	peak_98674	Day0vsDay15	chr20	45592625	45592902	278	*	Distal Intergenic	20	45551153	45579326	28174	2	90199	ENST00000357199.8	-13299	ENSG00000158901
LINC01587	long intergenic non-protein coding RNA 1587	-0.416674	-0.844122	0.0107736	6.16691	-2.03072	0.057236	0.311403	-3.96576	peak_118170	Day0vsDay27	chr4	5577390	5578204	815	*	Intron	4	5527152	5527801	650	1	10141	ENST00000504943.1	50238	ENSG00000082929
PBXIP1	PBX homeobox interacting protein 1	-0.416674	-0.861889	0.028541	6.39453	-1.9403	0.0675234	0.328102	-4.09506	peak_9241	Day0vsDay27	chr1	154955006	154956512	1507	*	Promoter (<=1kb)	1	154944076	154956121	12046	2	57326	ENST00000368465.5	0	ENSG00000163346
RIMS2	regulating synaptic membrane exocytosis 2	-0.416671	-0.895107	0.0617646	2.66654	-1.80728	0.0871422	0.72392	-4.18612	peak_159399	Day0vsDay15	chr8	103847899	103848794	896	*	Intron	8	103819269	104254414	435146	1	9699	ENST00000705951.1	28630	ENSG00000176406
LINC00408	long intergenic non-protein coding RNA 408	-0.416662	-1.04084	0.207514	1.4281	-1.42727	0.170887	0.480238	-4.81547	peak_41295	Day0vsDay27	chr13	18905072	18906347	1276	*	Promoter (<=1kb)	13	18905419	18908443	3025	1	100652856	ENST00000653982.1	0	ENSG00000226250
NTM	neurotrimin	0.914627	0.333267	1.49599	0.765254	3.26104	0.00354851	0.511719	-1.84428	peak_33260	Day0vsDay15	chr11	132347197	132348439	1243	*	Distal Intergenic	11	132332490	132335286	2797	1	50863	ENST00000496198.1	14707	ENSG00000182667
AP4S1	adaptor related protein complex 4 subunit sigma 1	-0.416659	-1.34037	0.507054	-0.893133	-0.934976	0.359861	0.921987	-5.23723	peak_46487	Day0vsDay8	chr14	31025220	31027085	1866	*	Promoter (<=1kb)	14	31025453	31093436	67984	1	11154	ENST00000713807.1	0	ENSG00000100478
FLI1	Fli-1 proto-oncogene, ETS transcription factor	-0.416657	-0.860887	0.0275729	3.50688	-1.94414	0.0646595	0.323886	-4.09438	peak_32963	Day0vsDay27	chr11	128776096	128776949	854	*	Intron	11	128758106	128768516	10411	1	2313	ENST00000608055.1	17990	ENSG00000151702
ATG16L1	autophagy related 16 like 1	-0.416654	-0.858968	0.025659	6.72576	-1.96009	0.0655901	0.324981	-4.07141	peak_94310	Day0vsDay27	chr2	233212335	233213044	710	*	Promoter (2-3kb)	2	233210051	233264920	54870	1	55054	ENST00000431917.5	2284	ENSG00000085978
MIR552	microRNA 552	-0.416637	-1.33406	0.50078	0.174993	-0.941344	0.356661	0.921555	-5.13174	peak_3914	Day0vsDay8	chr1	34549222	34550624	1403	*	Distal Intergenic	1	34669599	34669694	96	2	693137	ENST00000385206.1	119070	ENSG00000207941
HERPUD1	homocysteine inducible ER protein with ubiquitin like domain 1	0.917358	0.333586	1.50113	0.324223	3.25726	0.00358044	0.511719	-1.90731	peak_60412	Day0vsDay15	chr16	56946637	56947517	881	*	Distal Intergenic	16	56942011	56943407	1397	1	9709	ENST00000568814.1	4626	ENSG00000051108
MTIF3	mitochondrial translational initiation factor 3	-0.416629	-0.848092	0.0148346	4.84564	-2.00688	0.0594594	0.315235	-3.99853	peak_41933	Day0vsDay27	chr13	27523148	27523876	729	*	Distal Intergenic	13	27437150	27450591	13442	2	219402	ENST00000485650.5	-72557	ENSG00000122033
PPP6R1	protein phosphatase 6 regulatory subunit 1	-0.416624	-0.878422	0.045173	8.12119	-1.89093	0.0750762	0.340489	-4.17504	peak_81136	Day0vsDay27	chr19	55241544	55242419	876	*	Promoter (<=1kb)	19	55239986	55242368	2383	2	22870	ENST00000591323.5	0	ENSG00000105063
LINC02504	long intergenic non-protein coding RNA 2504	-0.416619	-1.12404	0.290803	-0.424598	-1.22072	0.234999	0.552974	-5.06618	peak_123932	Day0vsDay27	chr4	171393173	171394163	991	*	Distal Intergenic	4	171289475	171298267	8793	2	101928288	ENST00000512241.1	-94906	ENSG00000248339
MIR1288	microRNA 1288	0.989085	0.374303	1.60387	1.34837	3.36206	0.00349388	0.511719	-1.76151	peak_64802	Day0vsDay15	chr17	16285756	16286786	1031	*	Intron	17	16282014	16282088	75	1	100302124	ENST00000408428.1	3742	ENSG00000221355
ZNF385B	zinc finger protein 385B	-0.416601	-0.916365	0.0831625	4.47551	-1.73984	0.0991504	0.817948	-4.54181	peak_91704	Day0vsDay8	chr2	179647861	179648464	604	*	Intron	2	179445550	179637326	191777	2	151126	ENST00000457304.5	-10535	ENSG00000144331
BTG4	BTG anti-proliferation factor 4	0.992493	0.360778	1.62421	-0.0610006	3.25659	0.00358611	0.511719	-1.93554	peak_31411	Day0vsDay15	chr11	111456651	111457488	838	*	Promoter (1-2kb)	11	111404640	111455630	50991	2	54766	ENST00000525890.1	-1021	ENSG00000137707
GALNT9	polypeptide N-acetylgalactosaminyltransferase 9	-0.416589	-1.04167	0.208491	2.18721	-1.43438	0.169154	0.859118	-4.91252	peak_41098	Day0vsDay8	chr12	132244804	132245187	384	*	Intron	12	132196509	132257742	61234	2	50614	ENST00000411988.6	12555	ENSG00000182870
MIR4513	microRNA 4513	-0.416579	-1.20367	0.370513	-0.602456	-1.10964	0.281951	0.901281	-5.07307	peak_54446	Day0vsDay8	chr15	74788758	74789131	374	*	Promoter (<=1kb)	15	74788672	74788757	86	2	100616183	ENST00000581077.1	-1	ENSG00000264386
TLR6	toll like receptor 6	-0.416573	-1.60953	0.776379	-0.390328	-0.723811	0.476741	0.938497	-5.3483	peak_119803	Day0vsDay8	chr4	38837696	38838357	662	*	Intron	4	38822897	38856817	33921	2	10333	ENST00000508254.6	18460	ENSG00000174130
DNM1P35	dynamin 1 pseudogene 35	-0.416551	-0.886731	0.0536284	6.24511	-1.84284	0.0819409	0.35155	-4.24227	peak_54563	Day0vsDay27	chr15	75732093	75733281	1189	*	Exon	15	75727670	75738623	10954	2	100128285	ENST00000501931.1	5342	NA
SH2B2	SH2B adaptor protein 2	-0.416527	-0.872624	0.0395699	3.86523	-1.89297	0.0714729	0.334322	-4.16469	peak_150118	Day0vsDay27	chr7	102284397	102284824	428	*	Promoter (<=1kb)	7	102285091	102314547	29457	1	10603	ENST00000617975.2	-267	ENSG00000160999
LOC101929031	uncharacterized LOC101929031	-0.416519	-0.881783	0.0487453	5.62918	-1.86276	0.0785469	0.34594	-4.21265	peak_59507	Day0vsDay27	chr16	33577134	33577891	758	*	Exon	16	33563030	33570935	7906	2	101929031	ENST00000567422.1	-6199	NA
FBN3	fibrillin 3	-0.416517	-0.908134	0.0751005	1.88411	-1.82648	0.0848868	0.806242	-4.35244	peak_76358	Day0vsDay8	chr19	8089733	8090283	551	*	Promoter (<=1kb)	19	8087204	8090233	3030	2	84467	ENST00000601281.1	0	ENSG00000142449
FCHO1	FCH and mu domain containing endocytic adaptor 1	-0.416515	-0.840748	0.00771723	0.900042	-2.06894	0.0528514	0.304778	-3.91454	peak_77630	Day0vsDay27	chr19	17784023	17785108	1086	*	3' UTR	19	17780231	17788493	8263	1	23149	ENST00000699218.1	3792	ENSG00000130475
FBXL13	F-box and leucine rich repeat protein 13	-0.416515	-1.41991	0.586875	0.0345445	-0.860434	0.398748	0.930901	-5.25775	peak_150209	Day0vsDay8	chr7	103062013	103062238	226	*	Intron	7	102813233	103050059	236827	2	222235	ENST00000436908.5	-11954	ENSG00000161040
MAP2	microtubule associated protein 2	-0.416484	-0.880518	0.0475499	3.21104	-1.86147	0.078403	0.345672	-4.2139	peak_92909	Day0vsDay27	chr2	209147381	209147869	489	*	Exon	2	209424047	209734112	310066	1	4133	ENST00000682079.1	-276178	ENSG00000078018
LOC105371762	uncharacterized LOC105371762	-0.416483	-1.05914	0.226177	2.10002	-1.35724	0.190355	0.868111	-4.95272	peak_66522	Day0vsDay8	chr17	38724638	38724989	352	*	Exon	17	38715328	38720272	4945	2	105371762	ENST00000620144.1	-4366	NA
SLC52A3	solute carrier family 52 member 3	-0.416483	-0.851039	0.0180739	2.30144	-2.0037	0.0613432	0.318499	-4.00896	peak_95579	Day0vsDay27	chr20	773495	774308	814	*	Promoter (1-2kb)	20	767511	775983	8473	2	113278	ENST00000675466.1	1675	ENSG00000101276
KRTAP12-3	keratin associated protein 12-3	-0.416483	-0.870772	0.0378067	5.98446	-1.94934	0.0671658	0.327537	-4.09069	peak_102662	Day0vsDay27	chr21	44658874	44659264	391	*	Promoter (<=1kb)	21	44657932	44658341	410	1	386683	ENST00000397907.1	942	ENSG00000205439
LOC124900818	uncharacterized LOC124900818	-0.416482	-1.71508	0.88212	0.248876	-0.664779	0.513039	0.943885	-5.3358	peak_124190	Day0vsDay8	chr4	179663516	179664539	1024	*	Distal Intergenic	4	180095527	180117163	21637	2	124900818	ENST00000668548.1	452624	ENSG00000287775
MIR1253	microRNA 1253	-0.416476	-0.852533	0.019581	5.98588	-1.99362	0.0615163	0.318651	-4.02272	peak_63648	Day0vsDay27	chr17	2730814	2731796	983	*	Intron	17	2748078	2748182	105	2	100302208	ENST00000408273.1	16386	ENSG00000221200
DOCK8	dedicator of cytokinesis 8	-0.416467	-0.869712	0.0367783	5.11933	-1.94344	0.0678659	0.328661	-4.09798	peak_161935	Day0vsDay27	chr9	336605	337503	899	*	3' UTR	9	311980	325756	13777	1	81704	ENST00000474772.2	24625	ENSG00000107099
SULT2B1	sulfotransferase family 2B member 1	-0.416466	-0.989221	0.156289	2.39792	-1.50906	0.147524	0.450333	-4.70086	peak_80301	Day0vsDay27	chr19	48560087	48560793	707	*	Intron	19	48552172	48599423	47252	1	6820	ENST00000201586.7	7915	ENSG00000088002
SLAMF1	signaling lymphocytic activation molecule family member 1	-0.416426	-0.90122	0.0683682	3.45357	-1.81276	0.0863979	0.808532	-4.40811	peak_9754	Day0vsDay8	chr1	160628786	160630197	1412	*	Intron	1	160610765	160646958	36194	2	6504	ENST00000538290.2	16761	ENSG00000117090
LBX1-AS1	LBX1 antisense RNA 1	-0.416407	-1.36293	0.530117	0.129488	-0.93262	0.363313	0.922358	-5.23717	peak_21568	Day0vsDay8	chr10	101237025	101237842	818	*	Promoter (<=1kb)	10	101236068	101238848	2781	1	399806	ENST00000430651.1	957	NA
ZNF148	zinc finger protein 148	1.00678	0.376959	1.63659	1.62171	3.38109	0.00327567	0.511719	-1.8193	peak_113475	Day0vsDay15	chr3	125356879	125357794	916	*	Promoter (<=1kb)	3	125313415	125357280	43866	2	7707	ENST00000495019.5	0	ENSG00000163848
LOC105370854	uncharacterized LOC105370854	-0.416404	-0.871857	0.0390493	4.40586	-1.90015	0.0732799	0.336983	-4.15766	peak_53400	Day0vsDay27	chr15	62847540	62848506	967	*	Exon	15	62834660	62843073	8414	2	105370854	ENST00000558404.1	-4467	NA
RABL2A	RAB, member of RAS oncogene family like 2A	1.02632	0.40502	1.64761	1.8088	3.43478	0.00304656	0.511719	-1.64284	peak_88650	Day0vsDay15	chr2	113641485	113642370	886	*	Promoter (1-2kb)	2	113640408	113643389	2982	1	11159	ENST00000486403.1	1077	ENSG00000144134
WDR1	WD repeat domain 1	-0.416398	-0.856611	0.0238156	5.20911	-1.96828	0.0644138	0.3235	-4.05755	peak_118772	Day0vsDay27	chr4	10149235	10149569	335	*	Distal Intergenic	4	10075224	10116972	41749	2	9948	ENST00000699798.1	-32263	ENSG00000071127
SPAG16-DT	SPAG16 divergent transcript	1.02669	0.384739	1.66864	0.354757	3.32356	0.00343165	0.511719	-1.8398	peak_93036	Day0vsDay15	chr2	213251588	213251998	411	*	Distal Intergenic	2	213276552	213284205	7654	2	100130451	ENST00000360083.3	32207	NA
CREB3L2	cAMP responsive element binding protein 3 like 2	-0.416384	-1.52682	0.694054	-0.258721	-0.777243	0.44522	0.935228	-5.25756	peak_151781	Day0vsDay8	chr7	137903494	137904141	648	*	Exon	7	137912834	137928269	15436	2	64764	ENST00000420629.1	24128	ENSG00000182158
LOC105374618	uncharacterized LOC105374618	-0.416384	-1.53859	0.705827	0.0985055	-0.780998	0.44801	0.935689	-5.21855	peak_125198	Day0vsDay8	chr5	2165192	2167307	2116	*	Distal Intergenic	5	2103097	2119926	16830	1	105374618	ENST00000663791.1	62095	NA
ATP2B2	ATPase plasma membrane Ca2+ transporting 2	-0.416382	-0.858709	0.0259439	1.64555	-2.02488	0.0584437	0.313724	-3.98249	peak_107651	Day0vsDay27	chr3	10452113	10452713	601	*	Promoter (2-3kb)	3	10328102	10449613	121512	2	491	ENST00000645850.1	-2500	ENSG00000157087
TBCD	tubulin folding cofactor D	-0.416378	-0.907289	0.074534	3.12809	-1.75809	0.0925143	0.813459	-4.46337	peak_70592	Day0vsDay8	chr17	82823102	82823334	233	*	Intron	17	82830496	82945900	115405	1	6904	ENST00000683821.1	-7162	ENSG00000141556
SLCO1B3	solute carrier organic anion transporter family member 1B3	-0.416377	-1.20838	0.375627	-1.07666	-1.09452	0.286425	0.604374	-5.10221	peak_34966	Day0vsDay27	chr12	20904879	20905232	354	*	Intron	12	20862459	20902333	39875	1	28234	ENST00000544370.1	42420	ENSG00000111700
HOXC4	homeobox C4	-0.416374	-1.1196	0.286852	0.78687	-1.25399	0.225607	0.882484	-4.99467	peak_36362	Day0vsDay8	chr12	54046818	54047810	993	*	Exon	12	54053835	54056030	2196	1	3221	ENST00000430889.3	-6025	ENSG00000198353
MARCHF4	membrane associated ring-CH-type finger 4	-0.416371	-0.831782	-0.0009606	5.69213	-2.08156	0.0522335	0.720532	-3.8038	peak_93134	Day0vsDay15	chr2	216379496	216380438	943	*	Distal Intergenic	2	216257865	216372483	114619	2	57574	ENST00000273067.5	-7013	ENSG00000144583
SMG6	SMG6 nonsense mediated mRNA decay factor	-0.416364	-0.84424	0.0115121	5.74229	-2.02369	0.0583748	0.313623	-3.9739	peak_63606	Day0vsDay27	chr17	2250370	2251161	792	*	Intron	17	2172802	2244912	72111	2	23293	ENST00000570659.5	-5458	ENSG00000070366
FAM111A-DT	FAM111A divergent transcript	-0.41634	-0.846159	0.0134784	5.70203	-2.01302	0.0590081	0.314661	-3.9903	peak_28115	Day0vsDay27	chr11	59142294	59143452	1159	*	Promoter (<=1kb)	11	59130133	59142755	12623	2	101927204	ENST00000501817.6	0	ENSG00000245571
CR1L	complement C3b/C4b receptor 1 like	1.02987	0.376786	1.68296	0.640034	3.37648	0.00351465	0.511719	-1.8684	peak_12487	Day0vsDay15	chr1	207571867	207572708	842	*	Intron	1	207645113	207684036	38924	1	1379	ENST00000531844.5	-72405	ENSG00000197721
SNORA70B	small nucleolar RNA, H/ACA box 70B	-0.416319	-0.983822	0.151184	-0.413724	-1.5206	0.142477	0.443637	-4.71352	peak_85365	Day0vsDay27	chr2	61439226	61440236	1011	*	Intron	2	61417244	61417378	135	2	100124537	ENST00000384210.1	-21848	ENSG00000206937
MYO18B	myosin XVIIIB	-0.416312	-0.861648	0.0290232	5.98629	-1.952	0.0670121	0.327074	-4.08433	peak_104236	Day0vsDay27	chr22	25774563	25775561	999	*	Intron	22	25770027	26027766	257740	1	84700	ENST00000418374.6	4536	ENSG00000133454
LOC105375473	uncharacterized LOC105375473	-0.416309	-1.17576	0.34314	1.31668	-1.15458	0.263819	0.893604	-5.07642	peak_150799	Day0vsDay8	chr7	119113517	119115532	2016	*	Distal Intergenic	7	118511942	118513830	1889	1	105375473	ENST00000664990.1	601575	NA
CATSPER4	cation channel sperm associated 4	-0.416307	-0.924833	0.092219	0.0408315	-1.69691	0.103694	0.385406	-4.48873	peak_2973	Day0vsDay27	chr1	26190459	26190992	534	*	Promoter (<=1kb)	1	26190561	26201603	11043	1	378807	ENST00000338855.6	0	ENSG00000188782
GALT	galactose-1-phosphate uridylyltransferase	-0.416286	-0.886066	0.0534931	1.01996	-1.87486	0.0771986	0.34342	-4.21326	peak_163186	Day0vsDay27	chr9	34646217	34647546	1330	*	Promoter (<=1kb)	9	34646589	34650598	4010	1	2592	ENST00000450095.6	0	ENSG00000213930
AGBL4-AS1	AGBL4 antisense RNA 1	-0.416282	-1.20527	0.372701	-0.470525	-1.09365	0.285836	0.603767	-5.21287	peak_5122	Day0vsDay27	chr1	49250832	49251811	980	*	Intron	1	49257411	49269285	11875	1	101929721	ENST00000420071.1	-5600	ENSG00000230114
OBSCN	obscurin, cytoskeletal calmodulin and titin-interacting RhoGEF	1.03573	0.380176	1.69128	1.78752	3.27488	0.00343378	0.511719	-1.84024	peak_13672	Day0vsDay15	chr1	228358051	228358907	857	*	Exon	1	228353007	228361250	8244	1	84033	ENST00000474237.2	5044	ENSG00000154358
AFF3	ALF transcription elongation factor 3	-0.416265	-1.28993	0.457401	0.00552896	-0.987602	0.333991	0.917275	-5.09577	peak_87524	Day0vsDay8	chr2	99643423	99644076	654	*	Intron	2	99550832	99593770	42939	2	3899	ENST00000445815.2	-49653	ENSG00000144218
MOXD2P	monooxygenase DBH like 2, pseudogene	-0.416258	-0.894203	0.0616861	5.86229	-1.81426	0.0864656	0.358467	-4.28299	peak_152110	Day0vsDay27	chr7	142248499	142249118	620	*	Promoter (1-2kb)	7	142240740	142247067	6328	2	100289017	ENST00000460233.5	-1432	ENSG00000240268
GGT6	gamma-glutamyltransferase 6	1.07461	0.420936	1.72828	1.21251	3.41744	0.00354014	0.511719	-1.7046	peak_63889	Day0vsDay15	chr17	4566744	4567194	451	*	Intron	17	4557312	4560818	3507	2	124975	ENST00000574154.5	-5926	ENSG00000167741
LOC107984806	uncharacterized LOC107984806	-0.416246	-0.900268	0.0677763	6.00231	-1.78384	0.0908133	0.365326	-4.32498	peak_61801	Day0vsDay27	chr16	79042888	79043325	438	*	Intron	16	79090050	79101754	11705	1	107984806	ENST00000563230.1	-46725	NA
OR2V1	olfactory receptor family 2 subfamily V member 1	-0.416243	-1.06351	0.231027	0.0263341	-1.35192	0.192689	0.73572	-4.66488	peak_134466	Day0vsDay15	chr5	181130089	181130825	737	*	Promoter (<=1kb)	5	181123122	181130577	7456	2	26693	ENST00000641318.1	0	ENSG00000185372
LINC02376	long intergenic non-protein coding RNA 2376	-0.416239	-1.1139	0.281421	3.52474	-1.28328	0.216163	0.879474	-5.10131	peak_40498	Day0vsDay8	chr12	127294717	127295158	442	*	Distal Intergenic	12	127274265	127284328	10064	2	105370065	ENST00000660334.1	-10389	NA
DMBT1	deleted in malignant brain tumors 1	-0.416234	-0.900087	0.0676185	0.307511	-1.82588	0.0849822	0.72392	-4.14326	peak_23083	Day0vsDay15	chr10	122577245	122578709	1465	*	Exon	10	122565881	122582692	16812	1	1755	ENST00000667454.1	11364	ENSG00000187908
DLD	dihydrolipoamide dehydrogenase	1.11645	0.428495	1.8044	1.46966	3.37418	0.00348767	0.511719	-1.75773	peak_150453	Day0vsDay15	chr7	107875721	107875979	259	*	Distal Intergenic	7	107891162	107893554	2393	1	1738	ENST00000485066.1	-15183	ENSG00000091140
LINC00210	long intergenic non-protein coding RNA 210	-0.416214	-1.23845	0.406019	0.0304029	-1.04925	0.305353	0.621621	-5.18987	peak_13025	Day0vsDay27	chr1	217964893	217966319	1427	*	Distal Intergenic	1	217892901	217920034	27134	1	100885798	ENST00000659987.1	71992	ENSG00000231814
PTPRS	protein tyrosine phosphatase receptor type S	-0.416195	-0.851229	0.0188389	5.07904	-2.04768	0.0569167	0.311177	-3.94293	peak_75941	Day0vsDay27	chr19	5207827	5208360	534	*	Promoter (2-3kb)	19	5206763	5211349	4587	2	5802	ENST00000706768.1	2989	ENSG00000105426
FUS	FUS RNA binding protein	-0.416181	-0.857424	0.0250614	5.60465	-1.95997	0.0655127	0.324846	-4.06909	peak_59399	Day0vsDay27	chr16	31191960	31192492	533	*	Promoter (1-2kb)	16	31190373	31191558	1186	1	2521	ENST00000483853.1	1587	ENSG00000089280
IL12RB2	interleukin 12 receptor subunit beta 2	1.12617	0.434402	1.81795	1.12311	3.38597	0.00309136	0.511719	-1.7656	peak_6043	Day0vsDay15	chr1	67359380	67360234	855	*	Intron	1	67343724	67397023	53300	1	3595	ENST00000696763.1	15656	ENSG00000081985
TBRG4	transforming growth factor beta regulator 4	-0.416173	-1.89327	1.06092	-0.635835	-0.584014	0.565099	0.948892	-5.45445	peak_146650	Day0vsDay8	chr7	45099434	45100135	702	*	Promoter (2-3kb)	7	45101600	45102571	972	2	9238	ENST00000482482.1	2436	ENSG00000136270
EFCAB6-AS1	EFCAB6 antisense RNA 1	1.13133	0.432016	1.83065	1.14741	3.37033	0.00328776	0.511719	-1.85632	peak_106089	Day0vsDay15	chr22	43498243	43498934	692	*	Exon	22	43516107	43537117	21011	1	100874197	ENST00000431327.4	-17173	NA
LINC01825	long intergenic non-protein coding RNA 1825	-0.416168	-0.838302	0.00596629	1.3162	-2.0435	0.0530488	0.720532	-3.8552	peak_92255	Day0vsDay15	chr2	195533911	195534648	738	*	Promoter (<=1kb)	2	195533035	195538681	5647	1	124908063	ENST00000452381.1	876	ENSG00000223466
MIR4432HG	MIR4432 host gene	-0.416166	-0.902127	0.0697952	2.69003	-1.80928	0.0870066	0.72392	-4.18369	peak_85259	Day0vsDay15	chr2	60072735	60073312	578	*	Intron	2	60340166	60383036	42871	2	106660609	ENST00000441598.2	309724	ENSG00000228590
CBY1	chibby 1, beta catenin antagonist	-0.416157	-1.13896	0.306651	1.31453	-1.19598	0.245168	0.887981	-5.10115	peak_105433	Day0vsDay8	chr22	38655851	38657575	1725	*	Promoter (<=1kb)	22	38656636	38668467	11832	1	25776	ENST00000475924.5	0	ENSG00000100211
GAL3ST2	galactose-3-O-sulfotransferase 2	-0.416156	-1.10147	0.269159	0.235135	-1.2587	0.221215	0.7419	-4.82228	peak_95452	Day0vsDay15	chr2	241774729	241776176	1448	*	Promoter (<=1kb)	2	241776822	241804287	27466	1	64090	ENST00000192314.7	-646	ENSG00000154252
THEMIS2	thymocyte selection associated family member 2	-0.41615	-0.880007	0.0477079	3.16338	-1.92411	0.0704485	0.723458	-4.03385	peak_3176	Day0vsDay15	chr1	27875058	27875655	598	*	Promoter (1-2kb)	1	27876684	27882944	6261	1	9473	ENST00000482828.1	-1029	ENSG00000130775
AMPD3	adenosine monophosphate deaminase 3	-0.416149	-0.85689	0.0245924	2.19396	-1.96378	0.0643639	0.323429	-4.06517	peak_25800	Day0vsDay27	chr11	10322756	10323683	928	*	Intron	11	10317671	10478637	160967	1	272	ENST00000532250.5	5085	ENSG00000133805
PURPL	p53 upregulated regulator of p53 levels	-0.416147	-1.03951	0.207211	0.31457	-1.38378	0.180184	0.731988	-4.71311	peak_126706	Day0vsDay15	chr5	27682512	27683188	677	*	Distal Intergenic	5	27485215	27496399	11185	1	643401	ENST00000711074.1	197297	ENSG00000250337
LOC124901150	uncharacterized LOC124901150	-0.41614	-0.941792	0.109511	2.72334	-1.70824	0.105327	0.388213	-4.44799	peak_134328	Day0vsDay27	chr5	179975195	179975827	633	*	Promoter (<=1kb)	5	179974584	179980186	5603	1	124901150	ENST00000649184.1	611	NA
TMPRSS5	transmembrane serine protease 5	1.13696	0.424545	1.84938	-0.878845	3.30802	0.00317353	0.511719	-1.85286	peak_31573	Day0vsDay15	chr11	113679782	113680384	603	*	Distal Intergenic	11	113690230	113693737	3508	2	80975	ENST00000545265.5	13353	ENSG00000166682
VNN1	vanin 1	-0.416126	-0.870825	0.0385738	4.66371	-1.90659	0.0723481	0.788012	-4.28644	peak_140874	Day0vsDay8	chr6	132702489	132703050	562	*	Intron	6	132680849	132714055	33207	2	8876	ENST00000367928.5	11005	ENSG00000112299
LOC105374836	uncharacterized LOC105374836	-0.416109	-1.1537	0.321478	0.25418	-1.16937	0.254659	0.747093	-4.93873	peak_86597	Day0vsDay15	chr2	84925492	84926434	943	*	Exon	2	84901643	84907008	5366	2	105374836	ENST00000489999.1	-18484	ENSG00000186854
MIR8071-2	microRNA 8071-2	-0.416096	-1.04427	0.212075	1.32434	-1.40279	0.176817	0.486691	-4.81589	peak_50907	Day0vsDay27	chr14	105691657	105692167	511	*	Distal Intergenic	14	105640168	105640232	65	1	102466889	ENST00000616772.1	51489	ENSG00000277030
KLF6	KLF transcription factor 6	-0.416091	-0.851921	0.0197381	3.48037	-1.98923	0.061646	0.319049	-4.02755	peak_15408	Day0vsDay27	chr10	3776775	3777357	583	*	Promoter (2-3kb)	10	3775996	3780217	4222	2	1316	ENST00000461124.1	2860	ENSG00000067082
BCL11B	BCL11 transcription factor B	-0.41609	-0.887143	0.0549624	3.57674	-1.8817	0.0762472	0.342188	-4.1936	peak_49938	Day0vsDay27	chr14	99066226	99066714	489	*	Distal Intergenic	14	99169287	99271485	102199	2	64919	ENST00000345514.2	204771	ENSG00000127152
PDCL3P4	PDCL3 pseudogene 4	-0.41609	-0.853933	0.0217536	6.20213	-1.96981	0.0614622	0.721938	-3.95331	peak_112390	Day0vsDay15	chr3	101701847	101702473	627	*	Intron	3	101712472	101713191	720	1	285359	ENST00000489621.1	-9999	NA
VGLL4	vestigial like family member 4	-0.41609	-0.855256	0.0230763	5.88318	-1.96407	0.0643165	0.323429	-4.05818	peak_107789	Day0vsDay27	chr3	11570167	11570594	428	*	Promoter (1-2kb)	3	11558470	11568924	10455	2	9686	ENST00000424529.6	-1243	ENSG00000144560
LOC124904565	uncharacterized LOC124904565	-0.416088	-1.64863	0.816449	-0.539572	-0.699749	0.491353	0.940252	-5.37029	peak_14447	Day0vsDay8	chr1	238430843	238431900	1058	*	Distal Intergenic	1	238485445	238538305	52861	1	124904565	ENST00000442726.1	-53545	NA
RCC2-AS1	RCC2 antisense RNA 1	1.14226	0.424468	1.86006	0.783369	3.38111	0.00333978	0.511719	-1.84742	peak_2043	Day0vsDay15	chr1	17393035	17393746	712	*	Intron	1	17406760	17407382	623	1	114515514	ENST00000439577.1	-13014	ENSG00000227751
CD59	CD59 molecule (CD59 blood group)	1.14394	0.425458	1.86243	0.264314	3.33466	0.00361005	0.511719	-1.8951	peak_26959	Day0vsDay15	chr11	33724072	33724989	918	*	Promoter (1-2kb)	11	33703012	33722952	19941	2	966	ENST00000652678.1	-1120	ENSG00000085063
LOC124903255	small nucleolar RNA SNORD116	-0.416081	-0.843838	0.0116771	4.5057	-2.01621	0.0560368	0.720532	-3.88963	peak_42446	Day0vsDay15	chr13	39810909	39811567	659	*	Distal Intergenic	13	39857135	39857227	93	2	124903255	ENST00000391251.1	45660	ENSG00000212553
SYT3	synaptotagmin 3	-0.416075	-0.836723	0.00457259	5.93531	-2.06047	0.053918	0.306125	-3.92042	peak_80623	Day0vsDay27	chr19	50606175	50606832	658	*	Distal Intergenic	19	50622420	50626134	3715	2	84258	ENST00000595117.1	19302	ENSG00000213023
IFITM4P	interferon induced transmembrane protein 4 pseudogene	-0.416069	-0.971163	0.139024	3.51021	-1.58011	0.131255	0.72392	-4.48013	peak_136339	Day0vsDay15	chr6	29752315	29753388	1074	*	Promoter (1-2kb)	6	29750729	29751148	420	2	340198	ENST00000441380.1	-1167	ENSG00000235821
DTNBP1	dystrobrevin binding protein 1	1.24193	0.472912	2.01094	-0.18463	3.34884	0.00366509	0.511719	-1.86931	peak_135653	Day0vsDay15	chr6	15770187	15771200	1014	*	Distal Intergenic	6	15522843	15663058	140216	2	84062	ENST00000513680.5	-107129	ENSG00000047579
SHB	SH2 domain containing adaptor protein B	-0.416065	-0.859806	0.0276761	6.34967	-1.95556	0.0662506	0.325627	-4.07911	peak_163462	Day0vsDay27	chr9	38107637	38108568	932	*	Distal Intergenic	9	37915898	38069227	153330	2	6461	ENST00000377707.4	-38410	ENSG00000107338
ALAS1	5'-aminolevulinate synthase 1	-0.416061	-0.977939	0.145817	2.52581	-1.57709	0.132043	0.839619	-4.69389	peak_110534	Day0vsDay8	chr3	52184748	52185760	1013	*	Intron	3	52198086	52214180	16095	1	211	ENST00000469224.5	-12326	ENSG00000023330
SKI	SKI proto-oncogene	-0.416059	-0.839269	0.00715184	5.50885	-2.04244	0.0560505	0.310086	-3.94397	peak_286	Day0vsDay27	chr1	2290107	2291642	1536	*	Intron	1	2303646	2304368	723	1	6497	ENST00000507179.1	-12004	ENSG00000157933
CYRIB	CYFIP related Rac1 interactor B	1.28602	0.473006	2.09904	0.710714	3.27874	0.00340247	0.511719	-1.85675	peak_160402	Day0vsDay15	chr8	129819732	129820456	725	*	Distal Intergenic	8	129842080	129847317	5238	2	51571	ENST00000520887.1	26861	ENSG00000153310
LOC107985365	uncharacterized LOC107985365	1.30227	0.490796	2.11374	0.520964	3.32959	0.00362868	0.511719	-1.93127	peak_14205	Day0vsDay15	chr1	234899073	234899849	777	*	Intron	1	234811052	234932653	121602	2	107985365	ENST00000651370.1	32804	NA
LOC124900881	uncharacterized LOC124900881	1.30261	0.496987	2.10823	-0.933824	3.35665	0.00334633	0.511719	-1.87117	peak_124641	Day0vsDay15	chr4	187964538	187965389	852	*	Promoter (1-2kb)	4	187942164	187963345	21182	2	124900881	ENST00000668736.1	-1193	ENSG00000286641
MAGI2	membrane associated guanylate kinase, WW and PDZ domain containing 2	-0.416032	-1.11175	0.27969	0.00704704	-1.2395	0.228104	0.545067	-5.03254	peak_149003	Day0vsDay27	chr7	79300779	79301312	534	*	Intron	7	79007191	79351885	344695	2	9863	ENST00000636424.1	50573	ENSG00000187391
GPR4	G protein-coupled receptor 4	-0.416024	-0.88832	0.0562731	4.30783	-1.87835	0.0769859	0.796044	-4.33263	peak_79899	Day0vsDay8	chr19	45601512	45602527	1016	*	Promoter (<=1kb)	19	45589764	45602212	12449	2	2828	ENST00000323040.5	0	ENSG00000177464
DMRTA2	DMRT like family A2	-0.416015	-0.983544	0.151513	-0.519618	-1.52883	0.140945	0.441552	-4.70261	peak_5157	Day0vsDay27	chr1	50414408	50415258	851	*	Distal Intergenic	1	50417550	50421632	4083	2	63950	ENST00000418121.5	6374	ENSG00000142700
LINC01559	long intergenic non-protein coding RNA 1559	-0.416	-0.855524	0.0235236	1.63279	-1.96186	0.0624375	0.320721	-4.0596	peak_34709	Day0vsDay27	chr12	13335474	13336079	606	*	Distal Intergenic	12	13373014	13376430	3417	2	283422	ENST00000527705.2	40351	ENSG00000180861
IL12RB1	interleukin 12 receptor subunit beta 1	-0.415981	-0.876806	0.0448439	6.27888	-1.87334	0.0768394	0.343134	-4.19707	peak_77685	Day0vsDay27	chr19	18090997	18091602	606	*	5' UTR	19	18080898	18086996	6099	2	3594	ENST00000430026.7	-4001	ENSG00000096996
ABLIM2	actin binding LIM protein family member 2	-0.41598	-1.36506	0.533104	-0.118348	-0.9085	0.373372	0.924813	-5.11711	peak_118558	Day0vsDay8	chr4	8115855	8116419	565	*	Intron	4	7966046	8127660	161615	2	84448	ENST00000545242.6	11241	ENSG00000163995
MIR129-1	microRNA 129-1	-0.415975	-1.55419	0.722234	-0.110828	-0.757535	0.456696	0.936212	-5.30047	peak_151092	Day0vsDay8	chr7	128215711	128216200	490	*	Intron	7	128207872	128207943	72	1	406917	ENST00000384972.2	7839	ENSG00000207705
ABCC6P2	ATP binding cassette subfamily C member 6 pseudogene 2	1.34367	0.486512	2.20082	0.159106	3.2493	0.0036487	0.511719	-1.87253	peak_57968	Day0vsDay15	chr16	14810753	14811162	410	*	Distal Intergenic	16	14820792	14824669	3878	2	730013	ENST00000526069.1	13507	ENSG00000290943
GCG	glucagon	-0.415972	-0.928223	0.0962781	-0.0572109	-1.68321	0.106347	0.389724	-4.51133	peak_91033	Day0vsDay27	chr2	162153454	162154416	963	*	Promoter (1-2kb)	2	162143905	162152404	8500	2	2641	ENST00000375497.3	-1050	ENSG00000115263
LINC02815	long intergenic non-protein coding RNA 2815	1.49466	0.566616	2.4227	0.503889	3.33985	0.00350644	0.511719	-1.88003	peak_13765	Day0vsDay15	chr1	229186465	229187144	680	*	Promoter (2-3kb)	1	229087114	229184095	96982	2	105373158	ENST00000662083.1	-2370	ENSG00000236975
LOC105369308	uncharacterized LOC105369308	-0.415951	-0.839134	0.00723298	4.44476	-2.03737	0.0537076	0.30579	-3.94352	peak_101851	Day0vsDay27	chr21	36630787	36631054	268	*	Distal Intergenic	21	36632681	36637033	4353	2	105369308	ENST00000457669.1	5979	NA
LOC124903824	uncharacterized LOC124903824	-0.415946	-0.879567	0.0476746	3.81901	-1.87143	0.0775514	0.344119	-4.20625	peak_288	Day0vsDay27	chr1	2310757	2312253	1497	*	Promoter (2-3kb)	1	2315040	2321323	6284	1	124903824	ENST00000659232.1	-2787	NA
IL23R	interleukin 23 receptor	-0.415936	-0.85922	0.0273471	3.95791	-1.9918	0.0624471	0.320747	-4.02903	peak_6021	Day0vsDay27	chr1	67170525	67172464	1940	*	Promoter (2-3kb)	1	67168121	67259128	91008	1	149233	ENST00000697165.1	2404	ENSG00000162594
AOPEP	aminopeptidase O (putative)	-0.415912	-0.946364	0.114541	3.73747	-1.66603	0.112929	0.830406	-4.61306	peak_165224	Day0vsDay8	chr9	95004119	95005510	1392	*	Promoter (<=1kb)	9	95004980	95086731	81752	1	84909	ENST00000471978.5	0	ENSG00000148120
MARK2P21	MARK2 pseudogene 21	-0.415905	-0.864135	0.0323241	6.46291	-1.93179	0.0689742	0.330597	-4.11375	peak_76190	Day0vsDay27	chr19	7004290	7004783	494	*	Promoter (1-2kb)	19	7005012	7006074	1063	2	497049	ENST00000598153.1	1291	NA
CCDC63	coiled-coil domain containing 63	-0.415902	-0.901216	0.0694118	4.85421	-1.78838	0.0913914	0.72392	-4.20974	peak_39012	Day0vsDay15	chr12	110826517	110827282	766	*	Distal Intergenic	12	110831779	110845963	14185	1	160762	ENST00000551161.1	-4497	ENSG00000173093
FRG1FP	FSHD region gene 1 family member F, pseudogene	-0.415901	-1.10839	0.276591	1.89848	-1.28229	0.216254	0.879474	-4.9927	peak_103068	Day0vsDay8	chr22	11211763	11211967	205	*	Distal Intergenic	22	10939388	10961338	21951	2	102723780	ENST00000635667.1	-250425	NA
ITPK1-AS1	ITPK1 antisense RNA 1	-0.415883	-1.15867	0.326906	-0.333599	-1.16055	0.258155	0.747665	-4.89113	peak_49446	Day0vsDay15	chr14	93086638	93087028	391	*	Intron	14	93067452	93072152	4701	1	319085	ENST00000553639.1	19186	ENSG00000258730
ZNF248	zinc finger protein 248	-0.415865	-1.13218	0.300449	-0.336897	-1.21985	0.237079	0.555018	-5.00613	peak_17534	Day0vsDay27	chr10	37702790	37703714	925	*	Distal Intergenic	10	37775371	37784131	8761	2	57209	ENST00000432530.1	80417	ENSG00000198105
PPP2R2B	protein phosphatase 2 regulatory subunit Bbeta	-0.826797	-1.34563	-0.307962	4.46117	-3.32013	0.00369623	0.511789	-1.85106	peak_131805	Day0vsDay15	chr5	146892970	146893363	394	*	Intron	5	146691214	146879170	187957	2	5521	ENST00000528601.5	-13800	ENSG00000156475
RRP12	ribosomal RNA processing 12 homolog	-0.415854	-0.854231	0.0225231	5.59496	-1.97026	0.0643863	0.323429	-4.05368	peak_21228	Day0vsDay27	chr10	97400786	97401686	901	*	Promoter (<=1kb)	10	97356702	97401283	44582	2	23223	ENST00000315563.10	0	ENSG00000052749
TTLL9	tubulin tyrosine ligase like 9	-0.415849	-1.32364	0.49194	-0.889901	-0.949528	0.352576	0.78021	-5.10791	peak_97416	Day0vsDay15	chr20	31879292	31880478	1187	*	Promoter (<=1kb)	20	31879817	31944963	65147	1	164395	ENST00000620043.4	0	ENSG00000131044
LOC100130849	phosphorylase kinase catalytic subunit gamma 1 pseudogene	-0.415849	-1.0501	0.218402	0.262606	-1.35904	0.187783	0.499812	-4.89205	peak_147507	Day0vsDay27	chr7	56876014	56876865	852	*	Promoter (<=1kb)	7	56876500	56877552	1053	2	100130849	ENST00000454719.1	687	ENSG00000291021
LINC02153	long intergenic non-protein coding RNA 2153	-0.415848	-0.965561	0.133865	0.346411	-1.56804	0.131018	0.72392	-4.51218	peak_155292	Day0vsDay15	chr8	20996566	20997095	530	*	Intron	8	20973986	20995119	21134	1	286114	ENST00000522604.1	22580	ENSG00000253199
LOC105374715	uncharacterized LOC105374715	-0.415848	-1.02188	0.190181	-0.417088	-1.42232	0.168833	0.728949	-4.69098	peak_126932	Day0vsDay15	chr5	33293351	33293845	495	*	Intron	5	33021961	33298000	276040	2	105374715	ENST00000657441.1	4155	NA
REEP1	receptor accessory protein 1	-0.415818	-1.04751	0.215875	1.96358	-1.40885	0.175652	0.86232	-4.90996	peak_86769	Day0vsDay8	chr2	86296994	86297352	359	*	Intron	2	86216517	86282232	65716	2	65055	ENST00000642243.1	-14762	ENSG00000068615
MIR4728	microRNA 4728	-0.41579	-0.939302	0.107722	0.991228	-1.65375	0.11373	0.401137	-4.50918	peak_66638	Day0vsDay27	chr17	39724614	39725259	646	*	Promoter (1-2kb)	17	39726495	39726561	67	1	100616132	ENST00000580969.1	-1236	ENSG00000265178
LOC105375613	uncharacterized LOC105375613	-0.415787	-0.863886	0.0323119	3.42934	-1.92333	0.0673581	0.327853	-4.11889	peak_153709	Day0vsDay27	chr7	158107814	158108679	866	*	Intron	7	157987169	157989456	2288	1	105375613	ENST00000649505.1	120645	NA
TWSG1-DT	TWSG1 divergent transcript	-0.821966	-1.34535	-0.298582	0.0883953	-3.2741	0.00369699	0.511789	-1.82487	peak_71219	Day0vsDay15	chr18	9333709	9335377	1669	*	Promoter (<=1kb)	18	9310522	9334445	23924	2	102724397	ENST00000584509.2	0	NA
LOC102724489	uncharacterized LOC102724489	-0.41578	-1.09669	0.265131	-0.420375	-1.2657	0.218745	0.741353	-4.79618	peak_45327	Day0vsDay15	chr13	111577992	111578626	635	*	Distal Intergenic	13	111588291	111672608	84318	1	102724489	ENST00000375713.1	-9665	NA
EMCN	endomucin	-0.415779	-1.27512	0.443565	-0.377617	-1.01091	0.323646	0.77159	-5.09478	peak_121752	Day0vsDay15	chr4	100894955	100896549	1595	*	Distal Intergenic	4	100479972	100880126	400155	2	51705	ENST00000510657.1	-14829	ENSG00000164035
TCERG1L-AS1	TCERG1L antisense RNA 1	-0.415767	-1.13114	0.299604	0.532135	-1.22661	0.234676	0.552752	-4.99919	peak_24160	Day0vsDay27	chr10	131032703	131034081	1379	*	Distal Intergenic	10	131095218	131095777	560	1	101927489	ENST00000436942.1	-61137	ENSG00000230098
FAM53B	family with sequence similarity 53 member B	-0.415745	-0.881834	0.0503442	5.06397	-1.85155	0.0802496	0.349238	-4.22507	peak_23377	Day0vsDay27	chr10	124743568	124744876	1309	*	Promoter (<=1kb)	10	124667190	124744269	77080	2	9679	ENST00000280780.6	0	ENSG00000189319
GCSAML-AS1	GCSAML antisense RNA 1	-0.415743	-1.63995	0.808466	-0.207373	-0.703925	0.488799	0.940008	-5.34712	peak_14908	Day0vsDay8	chr1	247531341	247532618	1278	*	Promoter (<=1kb)	1	247524680	247530804	6125	2	148824	ENST00000673193.1	-537	ENSG00000196242
LINC01913	long intergenic non-protein coding RNA 1913	-0.415741	-0.832496	0.00101351	5.96696	-2.06776	0.0505132	0.720532	-3.81261	peak_84338	Day0vsDay15	chr2	41872517	41872946	430	*	Intron	2	41876746	41890542	13797	1	388942	ENST00000664801.1	-3800	ENSG00000214691
CYP4F24P	cytochrome P450 family 4 subfamily F member 24, pseudogene	-0.415739	-0.875471	0.0439926	3.16932	-1.91644	0.0711279	0.788012	-4.23073	peak_77311	Day0vsDay8	chr19	15781973	15782530	558	*	Promoter (2-3kb)	19	15760241	15779909	19669	2	388514	ENST00000586049.3	-2064	NA
LINC02698	long intergenic non-protein coding RNA 2698	-0.415729	-1.07476	0.243298	-0.6635	-1.36396	0.190294	0.73494	-4.7027	peak_31743	Day0vsDay15	chr11	115665239	115666169	931	*	Intron	11	115659658	115843146	183489	1	105369512	ENST00000539305.1	5581	NA
LOC130890646	uncharacterized LOC130890646	-0.415728	-0.980407	0.148952	0.315692	-1.52603	0.141124	0.441786	-4.70614	peak_149436	Day0vsDay27	chr7	94087592	94088231	640	*	Distal Intergenic	7	94061141	94066661	5521	1	130890646	ENST00000438538.1	26451	NA
LINC02357	long intergenic non-protein coding RNA 2357	-0.415726	-1.30594	0.47449	-0.518815	-0.973039	0.343903	0.920059	-5.15276	peak_119327	Day0vsDay8	chr4	26059439	26060039	601	*	Distal Intergenic	4	26070754	26104258	33505	1	105374540	ENST00000637313.1	-10715	ENSG00000283314
RAP2B	RAP2B, member of RAS oncogene family	-1.09596	-1.7965	-0.395407	-0.813231	-3.24274	0.00370589	0.511838	-1.89619	peak_115360	Day0vsDay15	chr3	153242665	153243547	883	*	Distal Intergenic	3	153162226	153170627	8402	1	5912	ENST00000323534.5	80439	ENSG00000181467
NIBAN1	niban apoptosis regulator 1	-0.41572	-0.8981	0.0666595	1.71449	-1.85499	0.0804985	0.349457	-4.23836	peak_11113	Day0vsDay27	chr1	184870341	184870732	392	*	Promoter (1-2kb)	1	184823650	184868558	44909	2	116496	ENST00000461167.1	-1783	ENSG00000135842
CAMKV	CaM kinase like vesicle associated	-0.415709	-0.848492	0.0170743	5.63178	-1.99417	0.0610688	0.318114	-4.01685	peak_110314	Day0vsDay27	chr3	49867832	49868059	228	*	Promoter (1-2kb)	3	49857988	49869903	11916	2	79012	ENST00000475665.5	1844	ENSG00000164076
CEP295	centrosomal protein 295	0.534539	0.198523	0.870554	1.86788	3.30162	0.00371154	0.511838	-1.81761	peak_30713	Day0vsDay15	chr11	93614223	93615858	1636	*	Distal Intergenic	11	93661682	93730358	68677	1	85459	ENST00000325212.11	-45824	ENSG00000166004
C3orf70	chromosome 3 open reading frame 70	-0.415699	-1.08721	0.255817	1.28597	-1.30387	0.20858	0.876194	-4.8743	peak_116583	Day0vsDay8	chr3	185069519	185069894	376	*	Distal Intergenic	3	185076838	185153060	76223	2	285382	ENST00000335012.3	83166	ENSG00000187068
LINC00937	long intergenic non-protein coding RNA 937	-0.415698	-0.877703	0.0463082	4.01334	-1.89629	0.0744986	0.723458	-4.07031	peak_34321	Day0vsDay15	chr12	8396689	8396956	268	*	Promoter (<=1kb)	12	8295986	8396803	100818	2	389634	ENST00000544461.1	0	ENSG00000226091
NFATC2	nuclear factor of activated T cells 2	-0.415687	-0.864509	0.0331347	5.43529	-1.93096	0.0693283	0.331186	-4.11437	peak_99373	Day0vsDay27	chr20	51512292	51512990	699	*	Intron	20	51386957	51542719	155763	2	4773	ENST00000396009.7	29729	ENSG00000101096
LINC02573	long intergenic non-protein coding RNA 2573	-1.32832	-2.23565	-0.420997	-0.440155	-3.05667	0.00661391	0.513479	-2.21612	peak_101153	Day0vsDay8	chr21	20459528	20460463	936	*	Distal Intergenic	21	20256752	20258820	2069	2	111216285	ENST00000436373.1	-200708	NA
INHBE	inhibin subunit beta E	-0.415658	-0.937861	0.106545	1.8594	-1.66004	0.112545	0.830406	-4.57897	peak_36659	Day0vsDay8	chr12	57456202	57456446	245	*	Promoter (<=1kb)	12	57455972	57456638	667	1	83729	ENST00000553033.1	230	ENSG00000139269
ARHGAP17	Rho GTPase activating protein 17	-0.415655	-0.985562	0.154251	0.296816	-1.52608	0.143239	0.72392	-4.51239	peak_58805	Day0vsDay15	chr16	25014276	25015951	1676	*	Promoter (<=1kb)	16	24919389	25015369	95981	2	55114	ENST00000289968.11	0	ENSG00000140750
PTK2B	protein tyrosine kinase 2 beta	-0.41565	-1.68421	0.852912	-0.552307	-0.679162	0.504056	0.942189	-5.4132	peak_155805	Day0vsDay8	chr8	27394847	27395662	816	*	Promoter (1-2kb)	8	27397452	27459386	61935	1	2185	ENST00000517339.5	-1790	ENSG00000120899
LOC124903349	uncharacterized LOC124903349	-0.415647	-1.40625	0.574956	-0.503237	-0.869726	0.393758	0.929562	-5.26562	peak_48679	Day0vsDay8	chr14	76899048	76899882	835	*	Distal Intergenic	14	76927974	76948727	20754	2	124903349	ENST00000688632.1	48845	NA
GABRA6	gamma-aminobutyric acid type A receptor subunit alpha6	-0.41563	-1.24719	0.41593	1.77514	-1.04576	0.308999	0.909047	-5.18631	peak_132821	Day0vsDay8	chr5	161630631	161631527	897	*	Intron	5	161685721	161702592	16872	1	2559	ENST00000274545.10	-54194	ENSG00000145863
TSNARE1	t-SNARE domain containing 1	-0.41563	-0.847227	0.0159679	2.61739	-2.02272	0.0576863	0.312255	-3.98405	peak_161465	Day0vsDay27	chr8	142324337	142325322	986	*	Promoter (<=1kb)	8	142300116	142326225	26110	2	203062	ENST00000518928.1	903	ENSG00000171045
SFTA3	surfactant associated 3	-0.415629	-0.980655	0.149396	0.663157	-1.52474	0.141446	0.72392	-4.54703	peak_46672	Day0vsDay15	chr14	36506104	36506758	655	*	Intron	14	36473594	36513170	39577	2	253970	ENST00000518002.5	6412	ENSG00000257520
MAN1C1	mannosidase alpha class 1C member 1	-1.22666	-2.07498	-0.378338	-0.292041	-2.99724	0.00659459	0.513479	-2.27882	peak_2923	Day0vsDay8	chr1	25766551	25767523	973	*	Intron	1	25772069	25782700	10632	1	57134	ENST00000496532.5	-4546	ENSG00000117643
KIRREL3	kirre like nephrin family adhesion molecule 3	-0.415612	-0.894873	0.0636487	-0.0556773	-1.79752	0.0858713	0.72392	-4.19966	peak_32779	Day0vsDay15	chr11	126475467	126476246	780	*	Intron	11	126429179	126440882	11704	2	84623	ENST00000532647.1	-34585	ENSG00000149571
DNHD1	dynein heavy chain domain 1	-0.415576	-1.31557	0.484421	0.0954783	-0.95712	0.348816	0.92014	-5.17748	peak_25549	Day0vsDay8	chr11	6557829	6559072	1244	*	Promoter (<=1kb)	11	6558054	6563317	5264	1	144132	ENST00000531903.5	0	ENSG00000179532
RRP15	ribosomal RNA processing 15 homolog	-0.415557	-0.842524	0.0114106	4.34711	-2.0174	0.0559035	0.309725	-3.97431	peak_13033	Day0vsDay27	chr1	218284556	218285662	1107	*	Promoter (<=1kb)	1	218285293	218337983	52691	1	51018	ENST00000366932.4	0	ENSG00000067533
MYL10	myosin light chain 10	-0.415551	-0.973296	0.142195	2.75039	-1.54615	0.137475	0.842124	-4.76742	peak_150033	Day0vsDay8	chr7	101706713	101707865	1153	*	Distal Intergenic	7	101613330	101629296	15967	2	93408	ENST00000223167.5	-77417	ENSG00000106436
C12orf42	chromosome 12 open reading frame 42	-0.415548	-1.1385	0.307405	-0.582082	-1.19143	0.246068	0.564601	-5.07358	peak_38377	Day0vsDay27	chr12	103217188	103217918	731	*	Distal Intergenic	12	103079666	103178675	99010	2	374470	ENST00000548594.6	-38513	ENSG00000179088
ABCC11	ATP binding cassette subfamily C member 11	0.914611	0.288169	1.54105	6.0524	3.07223	0.00661161	0.513479	-2.2607	peak_59791	Day0vsDay8	chr16	48231908	48232265	358	*	Promoter (<=1kb)	16	48166911	48232271	65361	2	85320	ENST00000394747.5	6	ENSG00000121270
CLASP2	cytoplasmic linker associated protein 2	-0.415541	-1.15605	0.324968	-0.249087	-1.16316	0.257114	0.57569	-5.12338	peak_109056	Day0vsDay27	chr3	33716899	33718776	1878	*	Promoter (<=1kb)	3	33496245	33718049	221805	2	23122	ENST00000468888.6	0	ENSG00000163539
FNDC3B	fibronectin type III domain containing 3B	-0.41554	-1.28511	0.454032	-0.616352	-0.990523	0.332594	0.916796	-5.23022	peak_116036	Day0vsDay8	chr3	172094693	172095915	1223	*	Intron	3	172126973	172227263	100291	1	64778	ENST00000478016.1	-31058	ENSG00000075420
AIPL1	aryl hydrocarbon receptor interacting protein like 1	-0.415536	-1.05799	0.226919	1.51937	-1.36555	0.188532	0.867973	-4.88008	peak_64074	Day0vsDay8	chr17	6420331	6420682	352	*	Intron	17	6393693	6435079	41387	2	23746	ENST00000570584.5	14397	ENSG00000129221
LOC105379360	uncharacterized LOC105379360	-0.415534	-0.853483	0.0224147	4.28107	-1.98828	0.0618849	0.319557	-4.03069	peak_156104	Day0vsDay27	chr8	31503426	31504076	651	*	Distal Intergenic	8	31536630	31546735	10106	1	105379360	ENST00000656443.1	-32554	NA
KLHDC4	kelch domain containing 4	-0.415533	-1.05512	0.224053	-0.0953771	-1.34668	0.191673	0.735606	-4.75369	peak_62727	Day0vsDay15	chr16	87702135	87702884	750	*	5' UTR	16	87703026	87708387	5362	2	54758	ENST00000568499.1	5503	ENSG00000104731
MIR4477B	microRNA 4477b	-0.415524	-1.11696	0.285908	0.977199	-1.23173	0.232584	0.884993	-4.94759	peak_163766	Day0vsDay8	chr9	63781467	63782127	661	*	Distal Intergenic	9	63819574	63819654	81	1	100616194	ENST00000581659.1	-37447	ENSG00000266017
HAPLN4	hyaluronan and proteoglycan link protein 4	-0.415519	-1.16319	0.332154	2.31335	-1.15358	0.263504	0.749539	-4.95986	peak_77888	Day0vsDay15	chr19	19257953	19258914	962	*	Promoter (2-3kb)	19	19258846	19261683	2838	2	404037	ENST00000592862.2	2769	ENSG00000187664
ATP8A1-DT	ATP8A1 divergent transcript	-0.415503	-0.869909	0.0389032	3.77216	-1.89534	0.0711437	0.334023	-4.16353	peak_119985	Day0vsDay27	chr4	42671376	42672722	1347	*	Distal Intergenic	4	42657496	42658347	852	1	119863863	ENST00000562054.2	13880	ENSG00000260519
MIR2278	microRNA 2278	-0.415485	-0.862126	0.0311556	5.63056	-1.93667	0.0687073	0.330249	-4.10529	peak_165210	Day0vsDay27	chr9	94860605	94861883	1279	*	Intron	9	94809962	94810057	96	1	100313780	ENST00000516344.1	50643	ENSG00000252153
DDRGK1	DDRGK domain containing 1	-0.415484	-0.833722	0.0027543	5.75823	-2.07041	0.0531553	0.305108	-3.90467	peak_95838	Day0vsDay27	chr20	3203885	3204919	1035	*	Promoter (<=1kb)	20	3190350	3204682	14333	2	65992	ENST00000354488.8	0	ENSG00000198171
DRAP1	DR1 associated protein 1	-0.415484	-0.827917	-0.00305062	6.04541	-2.0996	0.0500737	0.300822	-3.86037	peak_28889	Day0vsDay27	chr11	65918578	65920285	1708	*	Promoter (<=1kb)	11	65919274	65921401	2128	1	10589	ENST00000525501.5	0	ENSG00000175550
HHAT	hedgehog acyltransferase	0.978108	0.308542	1.64768	1.54883	3.03856	0.00660766	0.513479	-2.27789	peak_12659	Day0vsDay8	chr1	210347019	210348109	1091	*	Intron	1	210362852	210464655	101804	1	55733	ENST00000426968.2	-14743	ENSG00000054392
RNF138	ring finger protein 138	-0.415438	-1.17463	0.343749	-0.563855	-1.13426	0.268784	0.587548	-5.11889	peak_72199	Day0vsDay27	chr18	32138323	32138745	423	*	Intron	18	32123525	32129302	5778	1	51444	ENST00000577999.1	14798	ENSG00000134758
SPATA13	spermatogenesis associated 13	-0.415438	-0.89441	0.0635345	6.07183	-1.79785	0.0858178	0.72392	-4.18945	peak_41683	Day0vsDay15	chr13	24281301	24281967	667	*	Intron	13	24272689	24278769	6081	1	221178	ENST00000488060.1	8612	ENSG00000182957
ALDH16A1	aldehyde dehydrogenase 16 family member A1	-0.41543	-0.85686	0.0260009	6.39971	-1.95793	0.0656685	0.324981	-4.07448	peak_80443	Day0vsDay27	chr19	49452812	49454053	1242	*	Promoter (<=1kb)	19	49453225	49470534	17310	1	126133	ENST00000540132.5	0	ENSG00000161618
DAPK1	death associated protein kinase 1	-0.415426	-1.53793	0.707079	0.232727	-0.767118	0.451094	0.935999	-5.26149	peak_164579	Day0vsDay8	chr9	87648708	87649124	417	*	Promoter (<=1kb)	9	87648586	87650479	1894	1	1612	ENST00000495281.1	122	ENSG00000196730
PRKCE	protein kinase C epsilon	-0.415422	-1.25121	0.420363	-0.413642	-1.03027	0.313978	0.910485	-5.10567	peak_84668	Day0vsDay8	chr2	45966526	45968058	1533	*	Intron	2	45978095	45984681	6587	1	5581	ENST00000489067.1	-10037	ENSG00000171132
ADARB2	adenosine deaminase RNA specific B2 (inactive)	-0.41542	-1.08719	0.25635	-0.50973	-1.32693	0.201635	0.516224	-4.88484	peak_15173	Day0vsDay27	chr10	1376906	1377669	764	*	Intron	10	1215676	1240530	24855	2	105	ENST00000469464.1	-136376	ENSG00000185736
FANCF	FA complementation group F	-0.415418	-0.846758	0.0159219	6.14298	-1.99629	0.0583126	0.720532	-3.91568	peak_26605	Day0vsDay15	chr11	22624922	22626281	1360	*	Promoter (<=1kb)	11	22622533	22625823	3291	2	2188	ENST00000327470.6	0	ENSG00000183161
LINC01239	long intergenic non-protein coding RNA 1239	1.02106	0.323817	1.71831	-0.526732	3.06725	0.00661048	0.513479	-2.23528	peak_162746	Day0vsDay8	chr9	22946356	22946900	545	*	Intron	9	22682470	22687627	5158	1	441389	ENST00000433645.1	263886	ENSG00000234840
DTNB	dystrobrevin beta	-0.415405	-1.50875	0.677945	-0.661572	-0.787535	0.439297	0.934819	-5.28281	peak_83417	Day0vsDay8	chr2	25700053	25700627	575	*	Distal Intergenic	2	25377245	25673647	296403	2	1838	ENST00000288642.12	-26406	ENSG00000138101
KCNH6	potassium voltage-gated channel subfamily H member 6	-0.415401	-0.890703	0.0599022	1.43846	-1.81157	0.0836063	0.804983	-4.35417	peak_68497	Day0vsDay8	chr17	63527802	63528548	747	*	Intron	17	63523403	63546727	23325	1	81033	ENST00000583023.1	4399	ENSG00000173826
ATG7	autophagy related 7	-0.415387	-0.988198	0.157423	1.18087	-1.50314	0.146897	0.84942	-4.70166	peak_107766	Day0vsDay8	chr3	11334848	11335351	504	*	Promoter (2-3kb)	3	11332713	11342207	9495	1	10533	ENST00000461278.1	2135	ENSG00000197548
LINC01712	long intergenic non-protein coding RNA 1712	-0.415386	-1.24032	0.409549	-0.642011	-1.04373	0.307843	0.764189	-5.07137	peak_6470	Day0vsDay15	chr1	83347530	83348562	1033	*	Distal Intergenic	1	83445967	83462702	16736	1	101927542	ENST00000446227.3	-97405	NA
NRROS	negative regulator of reactive oxygen species	-0.415385	-0.852532	0.0217633	3.94441	-2.05589	0.0552715	0.759027	-4.05459	peak_117331	Day0vsDay8	chr3	196638922	196640456	1535	*	Promoter (<=1kb)	3	196639694	196662004	22311	1	375387	ENST00000328557.5	0	ENSG00000174004
SLC6A11	solute carrier family 6 member 11	-0.415381	-1.30255	0.471788	0.883916	-0.975797	0.341379	0.919779	-5.14357	peak_107697	Day0vsDay8	chr3	10837462	10837912	451	*	Intron	3	10816228	10940714	124487	1	6538	ENST00000254488.7	21234	ENSG00000132164
LRIG1	leucine rich repeats and immunoglobulin like domains 1	-0.415378	-1.22479	0.394035	1.78771	-1.08194	0.29381	0.904589	-5.24648	peak_111359	Day0vsDay8	chr3	66481711	66482181	471	*	Intron	3	66451558	66469245	17688	2	26018	ENST00000495671.1	-12466	ENSG00000144749
EPHA4	EPH receptor A4	-0.415375	-0.854853	0.0241024	5.23097	-1.96618	0.0648949	0.324236	-4.06065	peak_93560	Day0vsDay27	chr2	221555114	221555783	670	*	Intron	2	221563997	221569481	5485	2	2043	ENST00000419964.1	13698	ENSG00000116106
ZNF793-AS1	ZNF793 antisense RNA 1 (head to head)	-0.41536	-0.861701	0.0309813	3.21021	-1.97634	0.0634548	0.322121	-4.05403	peak_78965	Day0vsDay27	chr19	37505779	37507184	1406	*	Promoter (<=1kb)	19	37497159	37506624	9466	2	101927720	ENST00000588845.2	0	ENSG00000266916
FBXO32	F-box protein 32	-0.415357	-0.932608	0.101894	3.31384	-1.66662	0.111548	0.830324	-4.62191	peak_160022	Day0vsDay8	chr8	123504453	123505069	617	*	Promoter (1-2kb)	8	123503106	123506625	3520	2	114907	ENST00000524000.5	1556	ENSG00000156804
PARK7	Parkinsonism associated deglycase	-0.415346	-0.90716	0.0764672	4.59314	-1.78541	0.0911716	0.813447	-4.47223	peak_972	Day0vsDay8	chr1	7953701	7954959	1259	*	Promoter (<=1kb)	1	7954291	7985052	30762	1	11315	ENST00000493373.5	0	ENSG00000116288
ITGAD	integrin subunit alpha D	-0.415343	-0.885008	0.054321	5.11979	-1.86008	0.0799155	0.348496	-4.21659	peak_59431	Day0vsDay27	chr16	31414550	31415235	686	*	Exon	16	31423942	31424715	774	1	3681	ENST00000567308.1	-8707	ENSG00000156886
S100PBP	S100P binding protein	-0.415343	-0.857333	0.0266469	5.71672	-1.95316	0.0662644	0.325644	-4.08027	peak_3747	Day0vsDay27	chr1	32816832	32818157	1326	*	Promoter (<=1kb)	1	32817442	32857854	40413	1	64766	ENST00000373476.5	0	ENSG00000116497
ZNF746	zinc finger protein 746	-0.41534	-1.00151	0.170828	3.75101	-1.47617	0.156648	0.462689	-4.72906	peak_152606	Day0vsDay27	chr7	149548451	149549258	808	*	Exon	7	149472696	149497817	25122	2	155061	ENST00000644635.1	-50634	ENSG00000181220
CDK5RAP2	CDK5 regulatory subunit associated protein 2	-0.415337	-1.11877	0.288095	1.44845	-1.22387	0.233833	0.885083	-5.00331	peak_166522	Day0vsDay8	chr9	120330024	120330871	848	*	Distal Intergenic	9	120389195	120390277	1083	2	55755	ENST00000495406.1	59406	ENSG00000136861
CDH19	cadherin 19	-0.415332	-0.903487	0.072824	5.4012	-1.77419	0.0932427	0.813459	-4.4905	peak_73931	Day0vsDay8	chr18	66672969	66673420	452	*	Distal Intergenic	18	66504812	66604138	99327	2	28513	ENST00000579658.5	-68831	ENSG00000071991
LINC02572	long intergenic non-protein coding RNA 2572	-0.41533	-0.944691	0.11403	-0.0794638	-1.6263	0.118	0.72392	-4.42166	peak_89692	Day0vsDay15	chr2	129780432	129780751	320	*	Distal Intergenic	2	129825126	129877404	52279	2	105373615	ENST00000641154.1	96653	ENSG00000229536
SNX8	sorting nexin 8	-0.415326	-0.866464	0.0358131	4.45968	-1.90904	0.0714179	0.334173	-4.14096	peak_144032	Day0vsDay27	chr7	2277873	2278526	654	*	5' UTR	7	2257666	2271896	14231	2	29886	ENST00000479689.1	-5977	ENSG00000106266
MTA1	metastasis associated 1	-1.90577	-3.22465	-0.58689	0.878473	-2.99518	0.0066262	0.513669	-2.39022	peak_50838	Day0vsDay8	chr14	105427993	105428633	641	*	Intron	14	105420019	105454298	34280	1	9112	ENST00000551236.5	7974	ENSG00000182979
TRIR	telomerase RNA component interacting RNase	-0.415317	-0.859907	0.0292738	4.50843	-1.97572	0.0640966	0.323167	-4.05079	peak_76904	Day0vsDay27	chr19	12734315	12735014	700	*	Promoter (<=1kb)	19	12730640	12734657	4018	2	79002	ENST00000591254.1	0	ENSG00000123144
NCOA2	nuclear receptor coactivator 2	-1.4071	-2.3719	-0.442306	0.460077	-3.04624	0.0066306	0.513669	-2.31223	peak_158005	Day0vsDay8	chr8	70101300	70102316	1017	*	Distal Intergenic	8	70126609	70128747	2139	2	10499	ENST00000521239.1	26431	ENSG00000140396
LOC105377599	uncharacterized LOC105377599	-0.415292	-0.880162	0.0495775	3.39662	-1.89329	0.0750814	0.791008	-4.30558	peak_124594	Day0vsDay8	chr4	186862341	186863447	1107	*	Distal Intergenic	4	186890969	186892366	1398	1	105377599	ENST00000507644.2	-27522	NA
LOC124901251	uncharacterized LOC124901251	-0.415281	-0.833399	0.00283707	6.20734	-2.06063	0.0536891	0.30579	-3.91404	peak_135042	Day0vsDay27	chr6	5840678	5841214	537	*	Distal Intergenic	6	5851506	5870220	18715	1	124901251	ENST00000454882.2	-10292	NA
FAM180A	family with sequence similarity 180 member A	-0.983881	-1.61188	-0.355882	-0.561228	-3.27993	0.00384268	0.513754	-1.9218	peak_151715	Day0vsDay15	chr7	135855825	135856294	470	*	Intron	7	135729592	135748813	19222	2	389558	ENST00000338588.8	-107012	ENSG00000189320
TRPS1	transcriptional repressor GATA binding 1	-0.415276	-1.43864	0.608089	0.368007	-0.846968	0.407278	0.931238	-5.22359	peak_159708	Day0vsDay8	chr8	115427422	115428150	729	*	Intron	8	115414429	115492221	77793	2	7227	ENST00000518018.1	64071	ENSG00000104447
GNA11	G protein subunit alpha 11	-0.415249	-0.839308	0.0088101	5.84765	-2.03572	0.0564852	0.310699	-3.95603	peak_75550	Day0vsDay27	chr19	3098926	3099305	380	*	Intron	19	3094649	3115003	20355	1	2767	ENST00000586763.1	4277	ENSG00000088256
LINC01960	long intergenic non-protein coding RNA 1960	-0.415247	-0.964383	0.133889	0.229179	-1.56741	0.131164	0.427322	-4.6578	peak_91477	Day0vsDay27	chr2	174039480	174040666	1187	*	Distal Intergenic	2	174025280	174027163	1884	1	100128905	ENST00000563759.1	14200	ENSG00000260868
LOC105377009	uncharacterized LOC105377009	-0.415226	-0.995777	0.165326	0.378122	-1.48252	0.15226	0.725099	-4.62962	peak_108817	Day0vsDay15	chr3	29241042	29241737	696	*	Intron	3	29054570	29280015	225446	2	105377009	ENST00000655701.1	38278	NA
CDC6	cell division cycle 6	-0.814542	-1.33564	-0.293442	1.98981	-3.30154	0.00383002	0.513754	-1.89471	peak_66708	Day0vsDay15	chr17	40302955	40303662	708	*	Promoter (2-3kb)	17	40300890	40301931	1042	1	990	ENST00000648633.1	2065	ENSG00000094804
MIR4300HG	MIR4300 host gene	-0.415216	-0.845347	0.0149147	-0.0788676	-2.01599	0.0572678	0.720532	-3.91087	peak_30319	Day0vsDay15	chr11	82495015	82496042	1028	*	Intron	11	82096382	82472070	375689	2	101928989	ENST00000668951.1	-22945	ENSG00000245832
GNAI1	G protein subunit alpha i1	-0.415215	-0.933568	0.103139	3.74152	-1.68552	0.109757	0.39532	-4.45953	peak_149018	Day0vsDay27	chr7	79832589	79833091	503	*	Intron	7	79768050	80218087	450038	1	2770	ENST00000649225.1	64539	ENSG00000127955
DACH1	dachshund family transcription factor 1	-0.415211	-0.964574	0.134151	0.0461536	-1.56663	0.131346	0.72392	-4.52036	peak_43769	Day0vsDay15	chr13	72020508	72021237	730	*	Distal Intergenic	13	71437966	71867204	429239	2	1602	ENST00000619232.2	-153304	ENSG00000276644
GALNT14	polypeptide N-acetylgalactosaminyltransferase 14	-0.415211	-0.90633	0.0759074	4.23305	-1.80314	0.0884456	0.72392	-4.19665	peak_83875	Day0vsDay15	chr2	30910267	30911148	882	*	3' UTR	2	30910599	30924823	14225	2	79623	ENST00000475320.5	13675	ENSG00000158089
ATP12A	ATPase H+/K+ transporting non-gastric alpha2 subunit	-0.415206	-0.876508	0.0460952	6.3718	-1.86568	0.0753574	0.723458	-4.09803	peak_41726	Day0vsDay15	chr13	24698709	24699228	520	*	Exon	13	24680411	24711783	31373	1	479	ENST00000218548.10	18298	ENSG00000075673
LOC105369793	uncharacterized LOC105369793	-0.415206	-1.53525	0.704835	-0.489586	-0.768399	0.450348	0.935967	-5.35377	peak_36800	Day0vsDay8	chr12	61480268	61481571	1304	*	Distal Intergenic	12	61668302	61702771	34470	2	105369793	ENST00000668912.1	221200	NA
RAP1GDS1	Rap1 GTPase-GDP dissociation stimulator 1	-0.415205	-0.854262	0.0238511	4.16259	-1.99118	0.0618158	0.31942	-4.02524	peak_121669	Day0vsDay27	chr4	98275079	98275447	369	*	Intron	4	98261518	98442334	180817	1	5910	ENST00000408900.7	13561	ENSG00000138698
EXOC2	exocyst complex component 2	-0.415205	-0.926778	0.0963681	4.25731	-1.68678	0.109623	0.829712	-4.6073	peak_134581	Day0vsDay8	chr6	721870	722514	645	*	Intron	6	485154	693139	207986	2	55770	ENST00000230449.9	-28731	ENSG00000112685
SMPD3	sphingomyelin phosphodiesterase 3	-0.415197	-0.947525	0.11713	3.17998	-1.61671	0.120064	0.835051	-4.66573	peak_61152	Day0vsDay8	chr16	68389023	68389545	523	*	Intron	16	68361134	68372258	11125	2	55512	ENST00000563226.1	-16765	ENSG00000103056
AGAP1	ArfGAP with GTPase domain, ankyrin repeat and PH domain 1	-0.415192	-1.37439	0.544009	0.200527	-0.897214	0.379233	0.926162	-5.22485	peak_94551	Day0vsDay8	chr2	235585994	235586960	967	*	Intron	2	235524324	235744811	220488	1	116987	ENST00000402604.6	61670	ENSG00000157985
ENOSF1	enolase superfamily member 1	-0.415191	-0.908105	0.0777238	4.01786	-1.80032	0.0887534	0.361877	-4.30718	peak_70724	Day0vsDay27	chr18	711435	713117	1683	*	Promoter (<=1kb)	18	674161	712523	38363	2	55556	ENST00000585128.6	0	ENSG00000132199
ITGAE	integrin subunit alpha E	-0.415186	-0.868315	0.0379438	6.5798	-1.92645	0.0705421	0.333207	-4.12327	peak_63780	Day0vsDay27	chr17	3763210	3763777	568	*	Intron	17	3751870	3754696	2827	2	3682	ENST00000572121.1	-8514	ENSG00000083457
ZNF678	zinc finger protein 678	-0.415182	-1.44889	0.618529	-0.673738	-0.834393	0.416206	0.932131	-5.26954	peak_13565	Day0vsDay8	chr1	227579045	227579915	871	*	Intron	1	227563580	227654768	91189	1	339500	ENST00000440339.1	15465	ENSG00000181450
HLCS	holocarboxylase synthetase	-0.7102	-1.16638	-0.254022	2.14014	-3.22703	0.00384634	0.513754	-1.90831	peak_101874	Day0vsDay15	chr21	36939302	36939904	603	*	Intron	21	36896570	36930417	33848	2	3141	ENST00000482273.1	-8885	ENSG00000159267
TOR1AIP2	torsin 1A interacting protein 2	-0.415158	-0.836972	0.00665702	4.37084	-2.04589	0.0549629	0.307948	-3.94124	peak_10791	Day0vsDay27	chr1	179877688	179878153	466	*	Promoter (<=1kb)	1	179839967	179877799	37833	2	163590	ENST00000367612.7	0	ENSG00000169905
RPTOR	regulatory associated protein of MTOR complex 1	-0.415146	-1.00983	0.179534	1.7746	-1.45802	0.161522	0.855743	-4.73742	peak_70271	Day0vsDay8	chr17	80919696	80920357	662	*	Promoter (2-3kb)	17	80922724	80924172	1449	1	57521	ENST00000576366.1	-2367	ENSG00000141564
LOC93463	uncharacterized LOC93463	-0.415145	-1.17281	0.342523	-0.043847	-1.14015	0.267929	0.751406	-4.93554	peak_94698	Day0vsDay15	chr2	236832018	236832641	624	*	Distal Intergenic	2	237048599	237056167	7569	2	93463	ENST00000244820.2	223526	ENSG00000124835
ARHGEF10	Rho guanine nucleotide exchange factor 10	-0.706185	-1.15115	-0.261218	2.38098	-3.3094	0.00374885	0.513754	-1.84906	peak_154196	Day0vsDay15	chr8	1878460	1878992	533	*	Promoter (2-3kb)	8	1876051	1927513	51463	1	9639	ENST00000523711.5	2409	ENSG00000104728
GPR137	G protein-coupled receptor 137	-0.415129	-0.845507	0.0152488	6.30569	-2.0105	0.0595898	0.315442	-3.99656	peak_28609	Day0vsDay27	chr11	64269209	64271000	1792	*	Promoter (<=1kb)	11	64270062	64288090	18029	1	56834	ENST00000546139.5	0	ENSG00000173264
SDK1	sidekick cell adhesion molecule 1	-0.635277	-1.04161	-0.228942	3.16905	-3.35406	0.00381767	0.513754	-1.85695	peak_144226	Day0vsDay15	chr7	3963819	3964438	620	*	Intron	7	3971466	3974758	3293	1	221935	ENST00000484011.1	-7028	ENSG00000146555
LOC105375217	uncharacterized LOC105375217	-0.415126	-0.887327	0.0570742	4.3072	-1.83244	0.0829837	0.353083	-4.25612	peak_145651	Day0vsDay27	chr7	30225794	30226498	705	*	Distal Intergenic	7	30176387	30179014	2628	2	105375217	ENST00000430537.1	-46780	NA
BTNL2	butyrophilin like 2	-0.415121	-0.92028	0.090039	4.38051	-1.71118	0.10377	0.824986	-4.5771	peak_136673	Day0vsDay8	chr6	32413315	32413981	667	*	Distal Intergenic	6	32405037	32407181	2145	2	56244	ENST00000446536.3	-6134	ENSG00000204290
SHANK2-AS1	SHANK2 antisense RNA 1	-0.602532	-0.992949	-0.212116	0.130855	-3.32524	0.00383205	0.513754	-1.9254	peak_29473	Day0vsDay15	chr11	70595930	70597205	1276	*	Intron	11	70626441	70635658	9218	1	100874198	ENST00000663650.1	-29236	ENSG00000226627
GATA5	GATA binding protein 5	-0.415111	-1.20386	0.373635	-0.768382	-1.09759	0.285517	0.756527	-4.97359	peak_100287	Day0vsDay15	chr20	62500053	62500904	852	*	Distal Intergenic	20	62463497	62475995	12499	2	140628	ENST00000252997.3	-24058	ENSG00000130700
LOC105373929	uncharacterized LOC105373929	-0.415099	-0.90681	0.0766125	2.4492	-1.77033	0.0928716	0.813459	-4.39754	peak_94214	Day0vsDay8	chr2	232611333	232612275	943	*	Promoter (<=1kb)	2	232580948	232611971	31024	2	105373929	ENST00000415506.6	0	NA
DLK1	delta like non-canonical Notch ligand 1	-0.514978	-0.845094	-0.184863	2.42311	-3.23355	0.00378743	0.513754	-1.89002	peak_50206	Day0vsDay15	chr14	100711889	100712395	507	*	Distal Intergenic	14	100725705	100732070	6366	1	8788	ENST00000392848.9	-13310	ENSG00000185559
LOC124903394	uncharacterized LOC124903394	-0.415092	-1.13142	0.301232	1.03855	-1.22969	0.234611	0.885083	-4.99513	peak_50686	Day0vsDay8	chr14	104470823	104471268	446	*	Distal Intergenic	14	104376530	104378951	2422	2	124903394	ENST00000557687.1	-91872	NA
LOC107987065	uncharacterized LOC107987065	-0.415079	-1.11619	0.286032	-0.616743	-1.22716	0.232618	0.743587	-4.85374	peak_163481	Day0vsDay15	chr9	38288507	38288811	305	*	Distal Intergenic	9	38360427	38376430	16004	1	107987065	ENST00000422554.2	-71616	NA
CEBPA	CCAAT enhancer binding protein alpha	-0.415066	-1.11606	0.285926	-0.633942	-1.23763	0.229327	0.546471	-5.06916	peak_78579	Day0vsDay27	chr19	33273787	33274695	909	*	Distal Intergenic	19	33299934	33302534	2601	2	1050	ENST00000498907.3	27839	ENSG00000245848
LOC124901221	small nucleolar RNA U3	-0.415056	-1.06804	0.237929	-0.720942	-1.31753	0.201098	0.737638	-4.80889	peak_131984	Day0vsDay15	chr5	149676067	149676377	311	*	Distal Intergenic	5	149695748	149695959	212	2	124901221	ENST00000408116.2	19582	ENSG00000221043
DLEU2	deleted in lymphocytic leukemia 2	-0.415053	-0.84811	0.0180048	5.16076	-1.98731	0.0619602	0.721945	-3.93316	peak_43047	Day0vsDay15	chr13	50130282	50131443	1162	*	Intron	13	50027133	50125720	98588	2	8847	ENST00000425586.5	-4562	ENSG00000231607
EHMT1	euchromatic histone lysine methyltransferase 1	-0.415048	-0.9951	0.165005	0.0817427	-1.48316	0.152092	0.725099	-4.58612	peak_168678	Day0vsDay15	chr9	137705390	137706531	1142	*	Intron	9	137710970	137834442	123473	1	79813	ENST00000637261.1	-4439	ENSG00000181090
LOC105371677	uncharacterized LOC105371677	-0.415046	-1.13865	0.308555	0.0610803	-1.18892	0.247033	0.745141	-4.90342	peak_11575	Day0vsDay15	chr1	198493729	198495052	1324	*	Intron	1	198450666	198519877	69212	2	105371677	ENST00000660823.1	24825	NA
LOC105378511	uncharacterized LOC105378511	-0.415037	-0.849326	0.0192521	6.06042	-1.98973	0.0622923	0.722154	-3.93776	peak_22797	Day0vsDay15	chr10	119305830	119307104	1275	*	Intron	10	119330233	119335957	5725	2	105378511	ENST00000625697.2	28853	NA
RPS27	ribosomal protein S27	-0.415036	-1.0318	0.201731	1.4744	-1.40508	0.176284	0.486146	-4.80847	peak_9151	Day0vsDay27	chr1	153993470	153993936	467	*	Promoter (2-3kb)	1	153990921	153992146	1226	1	6232	ENST00000477151.2	2549	ENSG00000177954
NEK1	NIMA related kinase 1	-0.415023	-1.58202	0.751972	0.161811	-0.74153	0.467521	0.936611	-5.32586	peak_123857	Day0vsDay8	chr4	169382893	169383906	1014	*	Intron	4	169392857	169479086	86230	2	4750	ENST00000690540.1	95180	ENSG00000137601
UBAC1	UBA domain containing 1	-0.415017	-0.843713	0.0136796	3.07852	-2.04817	0.0553775	0.720532	-3.86391	peak_168368	Day0vsDay15	chr9	135928177	135928811	635	*	Distal Intergenic	9	135933042	135945063	12022	2	10422	ENST00000489050.5	16252	ENSG00000130560
MIR595	microRNA 595	0.574476	0.210884	0.938068	1.81998	3.3113	0.00387135	0.513754	-1.8896	peak_153785	Day0vsDay15	chr7	158484709	158485373	665	*	Intron	7	158532718	158532813	96	2	693180	ENST00000384905.1	47440	ENSG00000207637
THOC3	THO complex subunit 3	-0.415011	-0.856406	0.0263845	5.06964	-1.95371	0.0662446	0.325627	-4.07878	peak_133785	Day0vsDay27	chr5	175923165	175923938	774	*	Intron	5	175926559	175961117	34559	2	84321	ENST00000515016.1	37179	ENSG00000051596
LINC00237	long intergenic non-protein coding RNA 237	-0.415006	-0.864031	0.0340184	4.90486	-1.93369	0.0690757	0.330701	-4.11115	peak_96776	Day0vsDay27	chr20	21105443	21105999	557	*	Promoter (<=1kb)	20	21080380	21105851	25472	2	105372556	ENST00000715238.1	0	ENSG00000225127
PLEKHA7	pleckstrin homology domain containing A7	0.582472	0.211129	0.953815	1.07269	3.30768	0.00381487	0.513754	-1.92162	peak_26261	Day0vsDay15	chr11	16820182	16821138	957	*	Promoter (2-3kb)	11	16788815	16817415	28601	2	144100	ENST00000525781.5	-2767	ENSG00000166689
SLC35F1	solute carrier family 35 member F1	-0.41498	-0.994276	0.164316	1.00768	-1.49387	0.15141	0.725099	-4.5919	peak_140367	Day0vsDay15	chr6	118100418	118100876	459	*	Intron	6	118154442	118317676	163235	1	222553	ENST00000621341.1	-53566	ENSG00000196376
COX15	cytochrome c oxidase assembly homolog COX15	-0.414975	-0.842093	0.0121421	5.12642	-2.01607	0.0583349	0.313537	-3.98186	peak_21408	Day0vsDay27	chr10	99731713	99732983	1271	*	Promoter (<=1kb)	10	99711844	99732100	20257	2	1355	ENST00000370483.9	0	ENSG00000014919
LOC105372224	uncharacterized LOC105372224	-0.414971	-0.96384	0.133897	2.02928	-1.59842	0.12722	0.835227	-4.64523	peak_74655	Day0vsDay8	chr18	78571769	78572371	603	*	Distal Intergenic	18	78908629	78918993	10365	2	105372224	ENST00000578030.1	346622	NA
MYADM	myeloid associated differentiation marker	-0.414968	-1.08163	0.251691	0.02907	-1.30652	0.205726	0.520917	-4.9652	peak_80913	Day0vsDay27	chr19	53851760	53852183	424	*	Distal Intergenic	19	53864763	53866140	1378	1	91663	ENST00000422045.1	-12580	ENSG00000179820
ADRA2A	adrenoceptor alpha 2A	0.616475	0.223947	1.009	-0.441796	3.26848	0.00387504	0.513754	-1.9668	peak_22201	Day0vsDay15	chr10	111420007	111421246	1240	*	Distal Intergenic	10	111077029	111080907	3879	1	150	ENST00000280155.4	342978	ENSG00000150594
GRAMD1B	GRAM domain containing 1B	0.654662	0.239627	1.0697	2.3161	3.32706	0.00384835	0.513754	-1.87305	peak_32556	Day0vsDay15	chr11	123517377	123519422	2046	*	Intron	11	123525636	123622649	97014	1	57476	ENST00000456860.6	-6214	ENSG00000023171
LOC107986346	mitochondrial import receptor subunit TOM7 homolog	-0.414961	-1.26175	0.431828	-0.951023	-1.02467	0.317937	0.769005	-5.07955	peak_126844	Day0vsDay15	chr5	31916262	31916805	544	*	Intron	5	31923367	31923532	166	1	107986346	ENST00000506046.1	-6562	ENSG00000196683
TXNDC11	thioredoxin domain containing 11	0.655532	0.240796	1.07027	0.847217	3.28073	0.00388345	0.513754	-1.8891	peak_57766	Day0vsDay15	chr16	11695004	11695243	240	*	Intron	16	11679083	11690097	11015	2	51061	ENST00000570917.5	-4907	ENSG00000153066
TMEM117	transmembrane protein 117	-0.414945	-1.12488	0.294986	-0.527296	-1.21152	0.238435	0.556821	-5.0928	peak_35586	Day0vsDay27	chr12	43882458	43883045	588	*	Intron	12	43844851	44388035	543185	1	84216	ENST00000550495.1	37607	ENSG00000139173
MIR4435-2HG	MIR4435-2 host gene	-0.414941	-1.77166	0.941773	-0.415304	-0.633951	0.532592	0.946548	-5.32962	peak_88412	Day0vsDay8	chr2	111356761	111357045	285	*	Intron	2	111196368	111365563	169196	2	541471	ENST00000665096.1	8518	ENSG00000172965
ARFGAP3	ARF GTPase activating protein 3	-0.414927	-0.833547	0.00369212	6.13855	-2.05983	0.053896	0.306125	-3.91901	peak_105993	Day0vsDay27	chr22	42863314	42864043	730	*	Intron	22	42835413	42858106	22694	2	26286	ENST00000435208.1	-5208	ENSG00000242247
DHFR2	dihydrofolate reductase 2	-0.414926	-1.0696	0.239753	-0.0238707	-1.33324	0.199183	0.736933	-4.7596	peak_112152	Day0vsDay15	chr3	94331638	94332266	629	*	Distal Intergenic	3	94061169	94063389	2221	2	200895	ENST00000496983.1	-268249	ENSG00000178700
PRAC1	PRAC1 small nuclear protein	-0.414925	-0.866319	0.0364685	4.6469	-1.92204	0.0714931	0.788012	-4.26686	peak_67635	Day0vsDay8	chr17	48718691	48719543	853	*	Promoter (2-3kb)	17	48721719	48722518	800	2	84366	ENST00000290294.5	2975	ENSG00000159182
KCNG1	potassium voltage-gated channel modifier subfamily G member 1	0.692387	0.248534	1.13624	1.94366	3.31796	0.00386102	0.513754	-1.9126	peak_99316	Day0vsDay15	chr20	50988838	50989523	686	*	Distal Intergenic	20	51010195	51014108	3914	2	3755	ENST00000447736.1	24585	ENSG00000026559
ADCK1	aarF domain containing kinase 1	-0.414915	-0.849592	0.0197624	5.31779	-1.97874	0.0628734	0.321432	-4.03421	peak_48774	Day0vsDay27	chr14	77875522	77876269	748	*	Intron	14	77902385	77924575	22191	1	57143	ENST00000555333.1	-26116	ENSG00000063761
MEGF6	multiple EGF like domains 6	-0.414911	-1.01326	0.183433	2.68705	-1.467	0.159472	0.727272	-4.60654	peak_466	Day0vsDay15	chr1	3530846	3531915	1070	*	Promoter (<=1kb)	1	3487961	3531423	43463	2	1953	ENST00000697102.1	0	ENSG00000162591
IL12A-AS1	IL12A antisense RNA 1	-0.414908	-0.849303	0.0194874	1.54767	-1.984	0.0613769	0.721938	-3.94415	peak_115602	Day0vsDay15	chr3	160027584	160028047	464	*	Promoter (2-3kb)	3	159997569	160025503	27935	2	101928376	ENST00000671614.1	-2081	ENSG00000244040
LINC00887	long intergenic non-protein coding RNA 887	0.743937	0.268586	1.21929	2.21678	3.3268	0.00382266	0.513754	-1.91335	peak_117044	Day0vsDay15	chr3	194294559	194295175	617	*	Distal Intergenic	3	194301446	194306031	4586	2	100131551	ENST00000397644.2	10856	ENSG00000214145
BSN-DT	BSN divergent transcript	0.762893	0.280319	1.24547	1.0616	3.33505	0.00382457	0.513754	-1.88841	peak_110284	Day0vsDay15	chr3	49553881	49555119	1239	*	Promoter (<=1kb)	3	49549306	49554366	5061	2	100132677	ENST00000421598.1	0	ENSG00000226913
MTUS2-AS1	MTUS2 antisense RNA 1	-0.41489	-1.19722	0.36744	-0.82231	-1.09926	0.283434	0.601508	-5.12894	peak_42032	Day0vsDay27	chr13	29490748	29492095	1348	*	Promoter (<=1kb)	13	29476515	29490105	13591	2	100874107	ENST00000323380.7	-643	NA
PFKFB4	6-phosphofructo-2-kinase/fructose-2,6-biphosphatase 4	0.769255	0.27185	1.26666	1.71612	3.34684	0.00377069	0.513754	-1.86711	peak_110178	Day0vsDay15	chr3	48524953	48525539	587	*	Promoter (<=1kb)	3	48523760	48526072	2313	2	5210	ENST00000478516.1	533	ENSG00000114268
RABGEF1	RAB guanine nucleotide exchange factor 1	-0.414863	-0.985251	0.155526	0.124948	-1.57647	0.133158	0.72392	-4.45876	peak_147924	Day0vsDay15	chr7	66694160	66694607	448	*	Intron	7	66682164	66809662	127499	1	27342	ENST00000607882.5	11996	ENSG00000154710
SARM1	sterile alpha and TIR motif containing 1	0.822498	0.30223	1.34277	1.45888	3.3738	0.00376271	0.513754	-1.8282	peak_65705	Day0vsDay15	chr17	28371141	28372570	1430	*	Promoter (<=1kb)	17	28371694	28404049	32356	1	23098	ENST00000585482.6	0	ENSG00000004139
SKI	SKI proto-oncogene	-0.414843	-0.849503	0.0198171	5.57165	-2.02958	0.0584871	0.720532	-3.88882	peak_268	Day0vsDay15	chr1	2230835	2231558	724	*	Promoter (<=1kb)	1	2232479	2303038	70560	1	6497	ENST00000508416.1	-921	ENSG00000157933
PPARGC1A	PPARG coactivator 1 alpha	-0.414842	-0.83358	0.00389506	6.2209	-2.06587	0.0538876	0.720532	-3.83221	peak_119200	Day0vsDay15	chr4	24147279	24147668	390	*	Distal Intergenic	4	23884499	23904089	19591	2	10891	ENST00000514494.1	-243190	ENSG00000109819
H3Y2	H3.Y histone 2	0.831436	0.3104	1.35247	0.643303	3.31668	0.00388927	0.513754	-1.83588	peak_126375	Day0vsDay15	chr5	17491096	17492348	1253	*	Promoter (<=1kb)	5	17490967	17492076	1110	2	340096	ENST00000600799.3	0	ENSG00000268799
TNS3	tensin 3	-0.414842	-0.908121	0.0784375	6.13238	-1.75874	0.0955101	0.372375	-4.36106	peak_146876	Day0vsDay27	chr7	47509341	47509888	548	*	Intron	7	47275154	47537342	262189	2	64759	ENST00000705350.1	27454	ENSG00000136205
LINC01377	long intergenic non-protein coding RNA 1377	-0.414839	-1.06809	0.238414	0.958904	-1.33242	0.19832	0.512197	-4.9087	peak_125323	Day0vsDay27	chr5	3163723	3164325	603	*	Distal Intergenic	5	3177835	3181232	3398	1	102467074	ENST00000505396.2	-13510	ENSG00000249808
TSC22D2	TSC22 domain family member 2	0.895145	0.319527	1.47076	1.05659	3.22341	0.00387946	0.513754	-1.89165	peak_115198	Day0vsDay15	chr3	150410640	150411100	461	*	Promoter (<=1kb)	3	150410969	150458861	47893	1	9819	ENST00000480589.1	0	ENSG00000196428
ZNF37A	zinc finger protein 37A	-0.414831	-0.93506	0.105397	-0.225902	-1.65286	0.112435	0.399444	-4.54001	peak_17550	Day0vsDay27	chr10	38060289	38061629	1341	*	Intron	10	38094334	38150293	55960	1	7587	ENST00000638053.1	-32705	ENSG00000075407
PLCL2-AS1	PLCL2 antisense RNA 1	-0.414824	-1.39411	0.564466	0.229864	-0.88277	0.388257	0.928552	-5.21157	peak_108409	Day0vsDay8	chr3	17144796	17145986	1191	*	Intron	3	17042742	17044192	1451	2	100874003	ENST00000414844.2	-100604	NA
CD48	CD48 molecule	-0.414809	-0.921466	0.0918471	3.87163	-1.70649	0.104845	0.387511	-4.43369	peak_9774	Day0vsDay27	chr1	160714100	160714775	676	*	Promoter (2-3kb)	1	160680422	160711831	31410	2	962	ENST00000613788.1	-2269	ENSG00000117091
ZCCHC8	zinc finger CCHC-type containing 8	-0.414809	-0.895975	0.0663568	5.36256	-1.79531	0.0894515	0.363307	-4.30894	peak_40064	Day0vsDay27	chr12	122457446	122458452	1007	*	Distal Intergenic	12	122472893	122478533	5641	2	55596	ENST00000538116.5	20081	ENSG00000033030
FABP6	fatty acid binding protein 6	1.06535	0.398585	1.73211	0.710743	3.3202	0.00374193	0.513754	-1.85568	peak_132759	Day0vsDay15	chr5	160268540	160269561	1022	*	Exon	5	160232035	160238716	6682	1	2172	ENST00000521362.1	36505	ENSG00000170231
HSPB1	heat shock protein family B (small) member 1	-0.414792	-1.12655	0.29697	-0.334998	-1.20796	0.239775	0.743991	-4.87293	peak_148878	Day0vsDay15	chr7	76302128	76304055	1928	*	Promoter (<=1kb)	7	76302673	76303257	585	1	3315	ENST00000676398.1	0	ENSG00000106211
LARP1	La ribonucleoprotein 1, translational regulator	-0.414774	-0.839397	0.00984938	5.59874	-2.06202	0.0540318	0.720532	-3.84397	peak_132434	Day0vsDay15	chr5	154782274	154783287	1014	*	Intron	5	154792733	154802009	9277	1	23367	ENST00000523163.5	-9446	ENSG00000155506
TREML1	triggering receptor expressed on myeloid cells like 1	-0.414768	-0.887557	0.0580202	3.06633	-1.85185	0.0811492	0.350498	-4.24187	peak_137509	Day0vsDay27	chr6	41153613	41154642	1030	*	Promoter (<=1kb)	6	41149337	41154347	5011	2	340205	ENST00000426005.7	0	ENSG00000161911
LOC124905142	uncharacterized LOC124905142	-0.414764	-0.878238	0.0487089	4.66622	-1.87486	0.0768462	0.343134	-4.19847	peak_106731	Day0vsDay27	chr22	48424613	48427172	2560	*	Distal Intergenic	22	48475085	48487743	12659	2	124905142	ENST00000662490.1	60571	ENSG00000287225
SBK3	SH3 domain binding kinase family member 3	1.06565	0.399016	1.73229	0.803959	3.31974	0.00377208	0.513754	-1.8727	peak_81200	Day0vsDay15	chr19	55549788	55550436	649	*	Distal Intergenic	19	55540656	55545543	4888	2	100130827	ENST00000612221.1	-4245	ENSG00000231274
TMEM220-AS1	TMEM220 antisense RNA 1	-0.414755	-1.01786	0.188346	0.168898	-1.42547	0.167932	0.476696	-4.86535	peak_64539	Day0vsDay27	chr17	10729227	10730439	1213	*	Promoter (<=1kb)	17	10729777	10767006	37230	1	101101775	ENST00000581366.5	0	ENSG00000263400
LINC02288	long intergenic non-protein coding RNA 2288	-0.414749	-0.84179	0.0122922	5.78471	-2.01313	0.0563833	0.720532	-3.89162	peak_48703	Day0vsDay15	chr14	77043518	77044010	493	*	Promoter (2-3kb)	14	77041064	77069503	28440	1	283575	ENST00000500215.3	2454	ENSG00000246548
GADL1	glutamate decarboxylase like 1	-0.414747	-0.96888	0.139385	1.03956	-1.56312	0.133951	0.43126	-4.62141	peak_108868	Day0vsDay27	chr3	30851346	30851981	636	*	Intron	3	30726197	30894661	168465	2	339896	ENST00000282538.10	42680	ENSG00000144644
SCAI	suppressor of cancer cell invasion	1.18733	0.444055	1.93061	1.66765	3.31329	0.00385512	0.513754	-1.86958	peak_166898	Day0vsDay15	chr9	125143106	125144063	958	*	Promoter (<=1kb)	9	124942608	125143528	200921	2	286205	ENST00000336505.11	0	ENSG00000173611
APBA2	amyloid beta precursor protein binding family A member 2	-0.41473	-1.5758	0.746345	-0.34261	-0.74221	0.467487	0.936611	-5.26763	peak_51742	Day0vsDay8	chr15	29132920	29133748	829	*	Intron	15	29070658	29102759	32102	1	321	ENST00000382938.3	62262	ENSG00000034053
LOC124900521	small nucleolar RNA SNORD55/SNORD39	-0.414724	-1.02947	0.20002	1.59979	-1.40063	0.176561	0.86271	-4.85118	peak_94829	Day0vsDay8	chr2	237912169	237913370	1202	*	Downstream (<=300bp)	2	237869904	237869982	79	1	124900521	ENST00000579216.1	42265	ENSG00000263723
HAVCR1P1	hepatitis A virus cellular receptor 1 pseudogene 1	-0.414722	-0.830653	0.00120881	3.57845	-2.06677	0.0506138	0.301742	-3.90641	peak_78120	Day0vsDay27	chr19	24163037	24163485	449	*	Promoter (<=1kb)	19	24162370	24163425	1056	2	100101266	ENST00000598671.1	0	ENSG00000268442
SORL1	sortilin related receptor 1	-0.41471	-0.844476	0.0150563	1.93881	-2.00018	0.0578614	0.766565	-4.08001	peak_32422	Day0vsDay8	chr11	121591090	121591889	800	*	Promoter (<=1kb)	11	121590419	121629684	39266	1	6653	ENST00000527934.1	671	ENSG00000137642
SCREEM1	SNAI1 cis-regulatory eRNA expressed in monocytes 1	-0.414702	-0.975938	0.146535	-0.085187	-1.56927	0.133598	0.430873	-4.60247	peak_99162	Day0vsDay27	chr20	50023023	50023434	412	*	Distal Intergenic	20	50029109	50030482	1374	2	105372654	ENST00000715522.1	7048	ENSG00000293596
MYRIP	myosin VIIA and Rab interacting protein	-0.414695	-1.04118	0.211788	0.138978	-1.3815	0.181396	0.49238	-4.8859	peak_109412	Day0vsDay27	chr3	39725075	39726275	1201	*	Distal Intergenic	3	39808914	40258166	449253	1	25924	ENST00000444716.5	-82639	ENSG00000170011
NTM	neurotrimin	1.48866	0.551754	2.42556	0.926123	3.2935	0.00383917	0.513754	-1.84816	peak_33263	Day0vsDay15	chr11	132357419	132358644	1226	*	Distal Intergenic	11	132332490	132335286	2797	1	50863	ENST00000496198.1	24929	ENSG00000182667
LOC105370913	uncharacterized LOC105370913	-1.4127	-2.37806	-0.447328	-0.0325717	-3.09752	0.00667216	0.51411	-2.2324	peak_54839	Day0vsDay8	chr15	78738024	78738420	397	*	Distal Intergenic	15	78692578	78727754	35177	2	105370913	ENST00000558216.1	-10270	NA
ACTR3BP5	ACTR3B pseudogene 5	0.972295	0.299014	1.64558	1.54258	2.99336	0.00665421	0.51411	-2.26996	peak_17565	Day0vsDay8	chr10	38918834	38920367	1534	*	Distal Intergenic	10	38696424	38697902	1479	1	399746	ENST00000448440.1	222410	NA
FAM98A	family with sequence similarity 98 member A	-0.414672	-1.48851	0.659161	0.667623	-0.806853	0.42942	0.934738	-5.37303	peak_83995	Day0vsDay8	chr2	33583310	33583719	410	*	3' UTR	2	33584889	33586869	1981	2	25940	ENST00000475122.1	3150	ENSG00000119812
MIR383	microRNA 383	1.02541	0.326685	1.72413	-0.398026	3.0496	0.00666737	0.51411	-2.21756	peak_155056	Day0vsDay8	chr8	14938969	14939888	920	*	Intron	8	14853438	14853510	73	2	494332	ENST00000362257.1	-85459	ENSG00000199127
AGPAT4	1-acylglycerol-3-phosphate O-acyltransferase 4	-0.414655	-1.07181	0.242496	0.27178	-1.34539	0.194562	0.507921	-4.89384	peak_142560	Day0vsDay27	chr6	161255911	161256757	847	*	Intron	6	161160105	161273963	113859	2	56895	ENST00000624499.2	17206	ENSG00000026652
ARHGEF19	Rho guanine nucleotide exchange factor 19	-0.414643	-0.840064	0.010778	6.18086	-2.03972	0.0563979	0.310589	-3.95401	peak_1856	Day0vsDay27	chr1	16206218	16207463	1246	*	Promoter (<=1kb)	1	16197854	16207011	9158	2	128272	ENST00000478117.5	0	ENSG00000142632
CA10	carbonic anhydrase 10	-0.414641	-0.885735	0.0564519	5.20165	-1.82973	0.0834218	0.353792	-4.25929	peak_67978	Day0vsDay27	chr17	52158203	52159223	1021	*	Promoter (<=1kb)	17	51630320	52158714	528395	2	56934	ENST00000451037.7	0	ENSG00000154975
DOCK8	dedicator of cytokinesis 8	-0.414641	-0.91529	0.0860089	5.11933	-1.75171	0.0970387	0.817262	-4.52426	peak_161935	Day0vsDay8	chr9	336605	337503	899	*	3' UTR	9	311980	325756	13777	1	81704	ENST00000474772.2	24625	ENSG00000107099
LOC105370504	uncharacterized LOC105370504	-0.414635	-0.872602	0.0433321	4.42278	-1.87922	0.0762182	0.72389	-4.0873	peak_47217	Day0vsDay15	chr14	53525756	53526422	667	*	Exon	14	53510723	53526764	16042	1	105370504	ENST00000669401.1	15033	NA
LOC613038	SAGA complex associated factor 29 pseudogene	-0.414618	-1.06457	0.23533	1.07478	-1.37347	0.186734	0.733633	-4.7224	peak_59277	Day0vsDay15	chr16	30208936	30209521	586	*	Promoter (1-2kb)	16	30204316	30207182	2867	2	613038	ENST00000550538.5	-1754	ENSG00000290692
CARNMT1-AS1	CARNMT1 antisense RNA 1	-0.414617	-1.39001	0.560778	-0.318783	-0.884627	0.386354	0.690678	-5.29319	peak_164114	Day0vsDay27	chr9	74964189	74965128	940	*	Intron	9	74952968	74996293	43326	1	101927380	ENST00000455609.1	11221	NA
LAT2	linker for activation of T cells family member 2	-0.414598	-1.26418	0.434982	-0.392387	-1.01153	0.322661	0.771414	-5.04711	peak_148563	Day0vsDay15	chr7	74209804	74210515	712	*	Promoter (<=1kb)	7	74209927	74215277	5351	1	7462	ENST00000491595.1	0	ENSG00000086730
MYO15A	myosin XVA	-0.414596	-1.51646	0.687272	-0.177646	-0.779925	0.443672	0.934861	-5.35084	peak_65056	Day0vsDay8	chr17	18157882	18158774	893	*	Promoter (<=1kb)	17	18158308	18162665	4358	1	51168	ENST00000556535.5	0	ENSG00000091536
LINC01603	long intergenic non-protein coding RNA 1603	-0.414591	-0.974926	0.145744	-0.552232	-1.53366	0.139243	0.438894	-4.68871	peak_157971	Day0vsDay27	chr8	69338136	69339259	1124	*	Distal Intergenic	8	69425622	69448241	22620	2	100505739	ENST00000659866.1	108982	ENSG00000253479
CPA4	carboxypeptidase A4	-0.414578	-0.922695	0.0935377	1.25243	-1.69122	0.104788	0.825988	-4.52043	peak_151268	Day0vsDay8	chr7	130311265	130312197	933	*	Exon	7	130308132	130312122	3991	1	51200	ENST00000488025.1	3133	ENSG00000128510
ENTREP2	endosomal transmembrane epsin interactor 2	1.12555	0.358962	1.89213	-0.0159775	3.06291	0.00664887	0.51411	-2.23788	peak_51774	Day0vsDay8	chr15	29475007	29475988	982	*	Intron	15	29196430	29452799	256370	2	23359	ENST00000560082.1	-22208	ENSG00000104059
SUZ12P1	SUZ12 pseudogene 1	-0.414576	-1.08139	0.252237	1.6378	-1.29987	0.209339	0.876613	-4.91906	peak_65919	Day0vsDay8	chr17	30715101	30715596	496	*	Intron	17	30709608	30768876	59269	1	440423	ENST00000579526.5	5493	NA
GTSF1L	gametocyte specific factor 1 like	-0.414574	-0.964038	0.134889	4.60861	-1.57277	0.13366	0.430981	-4.60546	peak_98467	Day0vsDay27	chr20	43737832	43738408	577	*	Distal Intergenic	20	43726164	43727002	839	2	149699	ENST00000373003.2	-10830	ENSG00000124196
EIF3H	eukaryotic translation initiation factor 3 subunit H	-0.414567	-0.877609	0.048475	0.169581	-1.8558	0.0768076	0.343114	-4.26885	peak_159747	Day0vsDay27	chr8	116749741	116750277	537	*	Intron	8	116648806	116755784	106979	2	8667	ENST00000518949.5	5507	ENSG00000147677
RAPGEF6	Rap guanine nucleotide exchange factor 6	-0.414566	-1.12341	0.294279	-0.359986	-1.21227	0.238154	0.743858	-4.89552	peak_130566	Day0vsDay15	chr5	131536487	131536819	333	*	Intron	5	131505482	131533033	27552	2	51735	ENST00000513227.5	-3454	ENSG00000158987
GGT8P	gamma-glutamyltransferase 8 pseudogene	1.19692	0.37443	2.01941	0.830996	3.04388	0.00667254	0.51411	-2.27502	peak_87070	Day0vsDay8	chr2	91751903	91752378	476	*	Exon	2	91775944	91781169	5226	1	645367	ENST00000418938.2	-23566	NA
LINC02777	long intergenic non-protein coding RNA 2777	-0.414557	-0.86285	0.0337367	4.78749	-1.95772	0.0661998	0.325627	-4.07555	peak_5681	Day0vsDay27	chr1	58903170	58904283	1114	*	Promoter (<=1kb)	1	58882872	58903679	20808	2	105378753	ENST00000635492.1	0	ENSG00000232453
FILIP1	filamin A interacting protein 1	-0.414545	-1.04029	0.211199	-0.186519	-1.4139	0.173968	0.483586	-4.83146	peak_138850	Day0vsDay27	chr6	75546508	75546941	434	*	Distal Intergenic	6	75308090	75493800	185711	2	27145	ENST00000237172.12	-52708	ENSG00000118407
TRPC6	transient receptor potential cation channel subfamily C member 6	-0.414544	-0.871084	0.0419956	-0.198631	-1.88213	0.0729941	0.336768	-4.2067	peak_31049	Day0vsDay27	chr11	101320012	101321344	1333	*	Distal Intergenic	11	101453641	101455577	1937	2	7225	ENST00000532184.1	134233	ENSG00000137672
NLRP1	NLR family pyrin domain containing 1	-0.41453	-1.66681	0.837752	0.0641586	-0.686137	0.499731	0.941562	-5.38493	peak_63998	Day0vsDay8	chr17	5559315	5559706	392	*	Promoter (<=1kb)	17	5500467	5559181	58715	2	22861	ENST00000699631.1	-134	ENSG00000091592
RPS23	ribosomal protein S23	-0.414528	-1.59273	0.76367	0.692493	-0.729278	0.473457	0.937858	-5.2777	peak_128858	Day0vsDay8	chr5	82277734	82278914	1181	*	Promoter (<=1kb)	5	82273320	82278354	5035	2	6228	ENST00000296674.13	0	ENSG00000186468
ADRB1	adrenoceptor beta 1	-0.414518	-1.15472	0.325681	1.30339	-1.17249	0.255916	0.889579	-4.97629	peak_22402	Day0vsDay8	chr10	113982767	113984039	1273	*	Distal Intergenic	10	114043866	114046904	3039	1	153	ENST00000369295.4	-59827	ENSG00000043591
PRKG1	protein kinase cGMP-dependent 1	-0.414496	-0.920513	0.0915208	0.755721	-1.6979	0.103503	0.385219	-4.49271	peak_18536	Day0vsDay27	chr10	52063089	52065050	1962	*	Intron	10	52046867	52294176	247310	1	5592	ENST00000373975.3	16222	ENSG00000185532
RALGAPA2	Ral GTPase activating protein catalytic subunit alpha 2	-0.41449	-0.966397	0.137418	2.12692	-1.57249	0.132269	0.839619	-4.72724	peak_96749	Day0vsDay8	chr20	20711475	20711813	339	*	Promoter (<=1kb)	20	20389530	20712644	323115	2	57186	ENST00000202677.12	831	ENSG00000188559
MCCC2	methylcrotonyl-CoA carboxylase subunit 2	1.24859	0.38352	2.11366	0.280041	2.99175	0.00667907	0.51411	-2.27272	peak_128327	Day0vsDay8	chr5	71586752	71587906	1155	*	Promoter (<=1kb)	5	71586787	71658706	71920	1	64087	ENST00000682045.1	0	ENSG00000131844
CRYGN	crystallin gamma N	0.598929	0.215048	0.982809	1.53823	3.31653	0.0039006	0.514309	-1.89347	peak_152873	Day0vsDay15	chr7	151448129	151449163	1035	*	Distal Intergenic	7	151428835	151440813	11979	2	155051	ENST00000476631.5	-7316	ENSG00000127377
TTC17	tetratricopeptide repeat domain 17	-0.414462	-1.14255	0.313627	-0.208996	-1.17993	0.250518	0.568862	-5.09428	peak_27387	Day0vsDay27	chr11	43515628	43516887	1260	*	Distal Intergenic	11	43490718	43494933	4216	1	55761	ENST00000533072.1	24910	ENSG00000052841
SCFD2	sec1 family domain containing 2	-0.414461	-1.08466	0.255733	-0.732696	-1.28186	0.213119	0.529286	-5.00747	peak_120288	Day0vsDay27	chr4	53286535	53287559	1025	*	Intron	4	52872982	53366061	493080	2	152579	ENST00000401642.8	78502	ENSG00000184178
KCNAB2	potassium voltage-gated channel subfamily A regulatory beta subunit 2	-0.414452	-1.09621	0.26731	0.25745	-1.31196	0.205992	0.520986	-4.88596	peak_742	Day0vsDay27	chr1	6007286	6007925	640	*	Exon	1	5992760	6086371	93612	1	8514	ENST00000462676.3	14526	ENSG00000069424
SGMS1	sphingomyelin synthase 1	0.907431	0.336406	1.47846	1.55112	3.32742	0.00391165	0.514824	-1.85211	peak_18472	Day0vsDay15	chr10	50396617	50397778	1162	*	Intron	10	50344136	50418478	74343	2	259230	ENST00000492601.2	20700	ENSG00000198964
GDAP2	ganglioside induced differentiation associated protein 2	-0.41443	-1.34776	0.518898	-0.467482	-0.923656	0.36761	0.923204	-5.1831	peak_8247	Day0vsDay8	chr1	117815672	117816534	863	*	Distal Intergenic	1	117870184	117887733	17550	2	54834	ENST00000491626.5	71199	ENSG00000196505
LRP1B	LDL receptor related protein 1B	-0.414423	-0.869927	0.0410804	3.97556	-1.98634	0.0630829	0.321686	-4.03839	peak_90258	Day0vsDay27	chr2	141218815	141219329	515	*	Intron	2	141805364	141810401	5038	2	53353	ENST00000486364.1	591072	ENSG00000168702
LINC00458	long intergenic non-protein coding RNA 458	-0.414422	-0.922091	0.0932461	0.245306	-1.69208	0.104623	0.72392	-4.35673	peak_43267	Day0vsDay15	chr13	54277592	54278199	608	*	Distal Intergenic	13	53984614	54269360	284747	2	100507428	ENST00000706981.1	-8232	ENSG00000234787
LOC105372121	uncharacterized LOC105372121	-0.414412	-1.10138	0.272553	1.01682	-1.26058	0.222515	0.881994	-4.97836	peak_73264	Day0vsDay8	chr18	52134498	52135371	874	*	Distal Intergenic	18	52223078	52223688	611	1	105372121	ENST00000656225.1	-87707	NA
LINC01898	long intergenic non-protein coding RNA 1898	-0.414407	-1.197	0.368183	-0.317777	-1.09927	0.283856	0.601902	-5.14984	peak_74383	Day0vsDay27	chr18	75881640	75882187	548	*	Distal Intergenic	18	75696044	75712851	16808	2	100505853	ENST00000662762.1	-168789	ENSG00000261194
ZNF890P	zinc finger protein 890, pseudogene	-0.414405	-0.946359	0.117549	3.39497	-1.6758	0.111479	0.830324	-4.61217	peak_144367	Day0vsDay8	chr7	5129395	5130058	664	*	Promoter (1-2kb)	7	5121239	5127795	6557	2	645700	ENST00000530367.5	-1600	ENSG00000291037
CDK5RAP2	CDK5 regulatory subunit associated protein 2	-0.414396	-0.875085	0.046293	4.48463	-1.86451	0.0755273	0.723458	-4.10039	peak_166542	Day0vsDay15	chr9	120619794	120620255	462	*	Intron	9	120571747	120580170	8424	2	55755	ENST00000491334.1	-39624	ENSG00000136861
OPTC	opticin	-0.414391	-0.918499	0.0897173	0.146706	-1.7039	0.10236	0.72392	-4.32874	peak_12045	Day0vsDay15	chr1	203555036	203556439	1404	*	Distal Intergenic	1	203494153	203508949	14797	1	26254	ENST00000367222.7	60883	ENSG00000188770
XDH	xanthine dehydrogenase	-0.414391	-0.892587	0.0638055	5.66527	-1.803	0.0878312	0.360625	-4.29851	peak_83915	Day0vsDay27	chr2	31324295	31324786	492	*	Distal Intergenic	2	31383082	31384395	1314	2	7498	ENST00000476043.1	59609	ENSG00000158125
SLC4A8-AS1	SLC4A8 antisense RNA 1	-0.414389	-0.890622	0.0618439	2.43787	-1.80362	0.0848804	0.806242	-4.41069	peak_36073	Day0vsDay8	chr12	51424311	51425447	1137	*	Promoter (<=1kb)	12	51421956	51424611	2656	2	107984508	ENST00000604939.1	0	NA
LOC105369874	uncharacterized LOC105369874	-0.729076	-1.19864	-0.259515	0.356353	-3.21838	0.00392589	0.515757	-1.89812	peak_37550	Day0vsDay15	chr12	83378342	83379122	781	*	Distal Intergenic	12	83456715	83472519	15805	2	105369874	ENST00000684924.1	93397	NA
GBX2	gastrulation brain homeobox 2	-0.414378	-0.849791	0.0210345	5.78213	-1.97685	0.0631944	0.321699	-4.04456	peak_94623	Day0vsDay27	chr2	236120689	236121304	616	*	Intron	2	236165734	236167329	1596	2	2637	ENST00000465889.1	46025	ENSG00000168505
ACTG1P4	actin gamma 1 pseudogene 4	-0.414374	-0.999551	0.170803	-0.0258155	-1.48856	0.152668	0.456962	-4.68273	peak_7301	Day0vsDay27	chr1	103569611	103570587	977	*	Promoter (<=1kb)	1	103569553	103570674	1122	1	648740	ENST00000425123.1	58	NA
PHF11	PHD finger protein 11	-0.414369	-0.95585	0.127111	1.66696	-1.62073	0.121821	0.835227	-4.59648	peak_43011	Day0vsDay8	chr13	49495371	49497281	1911	*	Promoter (<=1kb)	13	49495610	49521033	25424	1	51131	ENST00000482487.5	0	ENSG00000136147
LOC105379278	putative tyrosine-protein phosphatase TPTE	-1.63624	-2.76127	-0.511212	-0.553456	-3.08206	0.00670948	0.5159	-2.23609	peak_41283	Day0vsDay8	chr13	18280906	18281718	813	*	Intron	13	18331933	18348596	16664	1	105379278	ENST00000625196.1	-50215	ENSG00000274391
CLDN23	claudin 23	-0.414356	-1.27022	0.441509	-0.987799	-1.00893	0.325452	0.772008	-5.05226	peak_154654	Day0vsDay15	chr8	8701360	8702680	1321	*	Promoter (<=1kb)	8	8701937	8704096	2160	1	137075	ENST00000519106.2	0	ENSG00000253958
ADGRB3-DT	ADGRB3 divergent transcript	-0.414351	-1.48053	0.651832	0.296046	-0.805552	0.429046	0.93461	-5.2934	peak_138649	Day0vsDay8	chr6	68572695	68574052	1358	*	Intron	6	68632663	68634869	2207	2	101928307	ENST00000702764.1	60817	NA
MIR4693	microRNA 4693	-0.414347	-1.00349	0.174793	1.2836	-1.51687	0.147283	0.849469	-4.69581	peak_31143	Day0vsDay8	chr11	103735569	103736663	1095	*	Intron	11	103849906	103849980	75	1	100616457	ENST00000578405.1	-113243	ENSG00000264200
LHX1-DT	LHX1 divergent transcript	-0.414336	-0.850273	0.0215998	4.99679	-1.98011	0.0629187	0.321544	-4.04106	peak_66391	Day0vsDay27	chr17	36849806	36850376	571	*	Distal Intergenic	17	36907063	36933243	26181	2	102723471	ENST00000664845.1	82867	ENSG00000277268
RHEB	Ras homolog, mTORC1 binding	-0.414336	-1.49052	0.66185	0.010887	-0.798036	0.433304	0.934819	-5.24926	peak_152881	Day0vsDay8	chr7	151471709	151472858	1150	*	Promoter (<=1kb)	7	151470299	151471803	1505	2	6009	ENST00000470072.1	0	ENSG00000106615
LINC01192	long intergenic non-protein coding RNA 1192	-0.414324	-0.914294	0.085645	2.80134	-1.72351	0.102932	0.72392	-4.29711	peak_115687	Day0vsDay15	chr3	162622123	162622971	849	*	Distal Intergenic	3	163199578	163278573	78996	2	647107	ENST00000462928.5	655602	ENSG00000241369
LOC102724858	uncharacterized LOC102724858	-0.414319	-0.995023	0.166385	-0.0979938	-1.49604	0.150866	0.724843	-4.55792	peak_158218	Day0vsDay15	chr8	75923636	75924805	1170	*	Distal Intergenic	8	76162119	76308315	146197	2	102724858	ENST00000668249.1	383510	NA
SLC29A3	solute carrier family 29 member 3	-1.48375	-2.5127	-0.454809	0.030584	-2.98901	0.00672179	0.516296	-2.31605	peak_19390	Day0vsDay8	chr10	71300662	71301630	969	*	3' UTR	10	71319259	71363385	44127	1	55315	ENST00000373189.6	-17629	ENSG00000198246
ARNT2	aryl hydrocarbon receptor nuclear translocator 2	-0.414286	-0.843428	0.014857	2.61446	-2.00104	0.0577626	0.312369	-4.0082	peak_54972	Day0vsDay27	chr15	80423963	80424368	406	*	Intron	15	80441231	80597928	156698	1	9915	ENST00000533983.5	-16863	ENSG00000172379
MUC16	mucin 16, cell surface associated	-0.414272	-0.888045	0.0595006	3.80575	-1.81248	0.0834608	0.353799	-4.28509	peak_76481	Day0vsDay27	chr19	9008588	9009265	678	*	Promoter (1-2kb)	19	8848844	9010390	161547	2	94025	ENST00000710609.1	1125	ENSG00000181143
LOC101928782	uncharacterized LOC101928782	-0.414254	-0.832865	0.00435671	5.22314	-2.05123	0.0522293	0.304101	-3.92141	peak_151447	Day0vsDay27	chr7	131945435	131946429	995	*	Intron	7	131910220	131948953	38734	1	101928782	ENST00000415393.1	35215	ENSG00000224865
PLCD3	phospholipase C delta 3	-0.414241	-1.20649	0.378011	0.364814	-1.0909	0.288891	0.904115	-5.07199	peak_67237	Day0vsDay8	chr17	45132102	45133486	1385	*	Promoter (<=1kb)	17	45108959	45132515	23557	2	113026	ENST00000619929.5	0	ENSG00000161714
PHYH	phytanoyl-CoA 2-hydroxylase	-0.414241	-0.831019	0.00253592	5.01817	-2.06019	0.0512928	0.720532	-3.82427	peak_16130	Day0vsDay15	chr10	13299483	13300400	918	*	Promoter (<=1kb)	10	13283690	13299549	15860	2	5264	ENST00000453759.6	0	ENSG00000107537
LINC02947	long intergenic non-protein coding RNA 2947	-0.414236	-0.833121	0.0046477	5.63729	-2.05501	0.0543564	0.306881	-3.92565	peak_156971	Day0vsDay27	chr8	48521183	48521670	488	*	Distal Intergenic	8	48515852	48518157	2306	2	105375822	ENST00000665034.1	-3026	ENSG00000253140
LOC100507006	uncharacterized LOC100507006	1.51014	0.472499	2.54778	0.0181659	3.03115	0.0067337	0.516661	-2.27927	peak_85490	Day0vsDay8	chr2	64282630	64284134	1505	*	Intron	2	64250235	64252504	2270	1	100507006	ENST00000655199.1	32395	NA
LOC107985841	uncharacterized LOC107985841	1.34174	0.423336	2.26015	-0.400438	3.03583	0.00674357	0.516869	-2.26917	peak_81989	Day0vsDay8	chr2	4368864	4369550	687	*	Intron	2	4136644	4140731	4088	2	107985841	ENST00000442831.1	-228133	NA
RBFADN	RBFA downstream neighbor	0.90118	0.277685	1.52468	3.13093	3.087	0.00676893	0.517903	-2.23721	peak_74930	Day0vsDay8	chr18	80045518	80046188	671	*	Promoter (<=1kb)	18	80046900	80081293	34394	1	100506070	ENST00000562391.5	-712	ENSG00000261126
TSPAN9	tetraspanin 9	-0.414186	-1.30939	0.481016	-0.126832	-0.959029	0.347874	0.92014	-5.1821	peak_33856	Day0vsDay8	chr12	3196911	3197592	682	*	Promoter (2-3kb)	12	3199984	3278612	78629	1	10867	ENST00000640568.1	-2392	ENSG00000011105
TJAP1	tight junction associated protein 1	-0.414179	-0.854587	0.0262286	1.73195	-1.94935	0.063999	0.323015	-4.09918	peak_137786	Day0vsDay27	chr6	43468997	43469787	791	*	Distal Intergenic	6	43477523	43506556	29034	1	93643	ENST00000372444.6	-7736	ENSG00000137221
SEC14L5	SEC14 like lipid binding 5	-0.414166	-1.45198	0.623648	0.286648	-0.827203	0.416926	0.932131	-5.25279	peak_57310	Day0vsDay8	chr16	4991578	4992257	680	*	Exon	16	5010909	5042250	31342	1	9717	ENST00000588778.1	-18652	ENSG00000103184
PRSS27	serine protease 27	-0.414161	-0.904968	0.0766455	4.24114	-1.7755	0.0933577	0.369211	-4.33443	peak_56964	Day0vsDay27	chr16	2709731	2710322	592	*	Distal Intergenic	16	2712419	2715565	3147	2	83886	ENST00000543965.5	5243	ENSG00000172382
MIAT	myocardial infarction associated transcript	-0.414157	-0.880932	0.0526175	-0.159965	-1.83914	0.0793096	0.72392	-4.13669	peak_104319	Day0vsDay15	chr22	26665133	26666004	872	*	Promoter (<=1kb)	22	26665361	26670599	5239	1	440823	ENST00000665574.1	0	ENSG00000225783
LRIF1	ligand dependent nuclear receptor interacting factor 1	-0.414149	-0.847705	0.0194077	6.64257	-1.98239	0.0626931	0.722154	-3.94333	peak_7728	Day0vsDay15	chr1	110963181	110964444	1264	*	Promoter (<=1kb)	1	110947190	110963922	16733	2	55791	ENST00000369763.5	0	ENSG00000121931
LOC107986964	uncharacterized LOC107986964	0.963987	0.294778	1.6332	2.59903	2.98584	0.00677143	0.517903	-2.3169	peak_159586	Day0vsDay8	chr8	111279435	111279868	434	*	Distal Intergenic	8	111183292	111236203	52912	2	107986964	ENST00000522778.1	-43232	NA
LRRC78P	leucine rich repeat containing 78, pseudogene	-0.414142	-0.853498	0.0252127	0.449096	-1.97494	0.0625193	0.722154	-3.95588	peak_114899	Day0vsDay15	chr3	141659722	141660999	1278	*	Promoter (<=1kb)	3	141660536	141729387	68852	1	646730	ENST00000474979.4	0	NA
USP15	ubiquitin specific peptidase 15	-0.414136	-1.04979	0.221513	0.0436721	-1.35046	0.190476	0.502869	-4.94171	peak_36816	Day0vsDay27	chr12	62292802	62293289	488	*	Intron	12	62305595	62325933	20339	1	9958	ENST00000546694.1	-12306	ENSG00000135655
ZNF516	zinc finger protein 516	-1.36255	-2.29673	-0.428363	-0.271634	-3.08005	0.00677865	0.517906	-2.27641	peak_74407	Day0vsDay8	chr18	76310383	76311111	729	*	Distal Intergenic	18	76358197	76359565	1369	2	9658	ENST00000543743.1	48454	ENSG00000101493
PPFIBP2	PPFIA binding protein 2	-0.41412	-1.22921	0.400974	-0.106198	-1.07601	0.296697	0.905788	-5.01705	peak_25611	Day0vsDay8	chr11	7569405	7570418	1014	*	Intron	11	7573905	7629511	55607	1	8495	ENST00000529575.5	-3487	ENSG00000166387
HERC2P10	HERC2 pseudogene 10	-0.414108	-1.00369	0.17548	1.84801	-1.49989	0.151277	0.849644	-4.74765	peak_51845	Day0vsDay8	chr15	30833771	30834287	517	*	Intron	15	30815271	30844153	28883	1	390561	ENST00000570209.1	18500	NA
LINC01220	long intergenic non-protein coding RNA 1220	-0.414106	-0.842989	0.0147761	4.34665	-2.07777	0.0533472	0.75723	-4.02747	peak_48541	Day0vsDay8	chr14	75293884	75294953	1070	*	Promoter (<=1kb)	14	75294404	75296506	2103	1	731223	ENST00000561000.2	0	NA
LOC105378118	uncharacterized LOC105378118	-0.414096	-0.935136	0.106945	0.0464739	-1.64735	0.11357	0.72392	-4.38148	peak_142920	Day0vsDay15	chr6	166269726	166270340	615	*	Distal Intergenic	6	166275462	166277077	1616	2	105378118	ENST00000629925.1	6737	NA
CSMD1	CUB and Sushi multiple domains 1	-0.41409	-1.1666	0.338422	-0.314736	-1.15406	0.262187	0.58096	-5.08009	peak_154345	Day0vsDay27	chr8	3211136	3212662	1527	*	Intron	8	3151432	3183146	31715	2	64478	ENST00000520451.1	-27990	ENSG00000183117
TRMT9B	tRNA methyltransferase 9B (putative)	-0.414088	-0.83308	0.00490378	3.33147	-2.09497	0.0511286	0.302585	-3.87265	peak_155004	Day0vsDay27	chr8	12951145	12951878	734	*	Promoter (<=1kb)	8	12951329	13006233	54905	1	57604	ENST00000528335.6	0	ENSG00000250305
ARHGAP15	Rho GTPase activating protein 15	-0.414072	-0.831228	0.00308294	5.16786	-2.0785	0.0522063	0.304089	-3.8949	peak_90333	Day0vsDay27	chr2	143544787	143545436	650	*	Intron	2	143556408	143624267	67860	1	55843	ENST00000419455.1	-10972	ENSG00000075884
SYT1	synaptotagmin 1	-0.414071	-1.42193	0.593787	0.14825	-0.851594	0.403533	0.931172	-5.28513	peak_37452	Day0vsDay8	chr12	79167787	79168210	424	*	Intron	12	79046318	79296139	249822	1	6857	ENST00000446242.3	121469	ENSG00000067715
ZNF707	zinc finger protein 707	-0.414069	-0.993358	0.16522	-0.0698108	-1.48161	0.152501	0.45678	-4.77085	peak_161694	Day0vsDay27	chr8	143684049	143685125	1077	*	Promoter (<=1kb)	8	143684452	143691474	7023	1	286075	ENST00000532003.5	0	ENSG00000181135
ZNF532	zinc finger protein 532	-0.414068	-0.916398	0.0882616	-0.0116522	-1.7086	0.101472	0.381475	-4.48015	peak_73554	Day0vsDay27	chr18	58859181	58859785	605	*	Promoter (2-3kb)	18	58862600	58986480	123881	1	55205	ENST00000336078.8	-2815	ENSG00000074657
FOXCUT	FOXC1 upstream transcript	-0.414066	-0.965628	0.137497	0.499947	-1.55608	0.133832	0.431129	-4.66082	peak_134667	Day0vsDay27	chr6	1536503	1537469	967	*	Distal Intergenic	6	1601654	1607354	5701	1	101927703	ENST00000652712.1	-64185	NA
LOC124906115	uncharacterized LOC124906115	-1.53637	-2.57925	-0.493499	-0.310965	-3.09875	0.00680927	0.518598	-2.16915	peak_92724	Day0vsDay8	chr2	204145111	204146080	970	*	Distal Intergenic	2	204219984	204234982	14999	2	124906115	ENST00000653067.1	88902	NA
AGPAT3	1-acylglycerol-3-phosphate O-acyltransferase 3	-0.414062	-0.902379	0.0742548	3.54148	-1.81342	0.0867542	0.808878	-4.4257	peak_102543	Day0vsDay8	chr21	43980991	43981829	839	*	Exon	21	43971403	43981412	10010	1	56894	ENST00000484865.1	9588	ENSG00000160216
LINC00877	long intergenic non-protein coding RNA 877	-0.414058	-0.83913	0.0110149	4.21058	-2.05221	0.0549212	0.307923	-3.9384	peak_111613	Day0vsDay27	chr3	72291353	72292004	652	*	Distal Intergenic	3	72035762	72279503	243742	2	285286	ENST00000626474.3	-11850	ENSG00000241163
PWWP2B	PWWP domain containing 2B	-0.414057	-0.828498	0.000382952	5.22516	-2.07395	0.0523515	0.304101	-3.89418	peak_24447	Day0vsDay27	chr10	132395940	132398118	2179	*	Promoter (<=1kb)	10	132397168	132417528	20361	1	170394	ENST00000631148.2	0	ENSG00000171813
AGPAT4	1-acylglycerol-3-phosphate O-acyltransferase 4	-0.414056	-0.841103	0.0129901	5.39113	-2.0434	0.056736	0.311062	-3.94851	peak_142545	Day0vsDay27	chr6	161137851	161138173	323	*	Intron	6	161143956	161149289	5334	2	56895	ENST00000437165.1	11116	ENSG00000026652
CEACAM7	CEA cell adhesion molecule 7	-0.414041	-0.890134	0.0620529	6.07058	-1.81013	0.0868992	0.358985	-4.28876	peak_79489	Day0vsDay27	chr19	41690721	41691026	306	*	Promoter (2-3kb)	19	41673307	41688367	15061	2	1087	ENST00000006724.7	-2354	ENSG00000007306
LOC105371910	uncharacterized LOC105371910	-0.414028	-0.914492	0.0864362	3.75503	-1.74277	0.0982598	0.817947	-4.5083	peak_69832	Day0vsDay8	chr17	78242240	78243100	861	*	Distal Intergenic	17	78248193	78251440	3248	1	105371910	ENST00000638890.1	-5093	NA
IQCA1	IQ motif containing with AAA domain 1	-0.414028	-0.98962	0.161564	1.3727	-1.51727	0.14656	0.848999	-4.70442	peak_94660	Day0vsDay8	chr2	236498424	236498726	303	*	Intron	2	236377116	236503696	126581	2	79781	ENST00000418802.2	4970	ENSG00000132321
IRF4	interferon regulatory factor 4	-0.414018	-0.831563	0.0035272	6.38375	-2.06493	0.0534392	0.305553	-3.91357	peak_134541	Day0vsDay27	chr6	380384	381250	867	*	Distal Intergenic	6	391739	407978	16240	1	3662	ENST00000696871.1	-10489	ENSG00000137265
FOXN3	forkhead box N3	-0.414011	-0.949148	0.121125	2.86018	-1.62577	0.121129	0.835051	-4.67507	peak_49037	Day0vsDay8	chr14	89231290	89232326	1037	*	Intron	14	89180759	89223342	42584	2	1112	ENST00000555010.1	-7948	ENSG00000053254
IQCF3	IQ motif containing F3	-0.41401	-0.830057	0.00203795	6.33374	-2.0748	0.0526456	0.304574	-3.89894	peak_110476	Day0vsDay27	chr3	51799902	51801285	1384	*	Promoter (1-2kb)	3	51798803	51830545	31743	1	401067	ENST00000650142.1	1099	ENSG00000229972
OR4C5	olfactory receptor family 4 subfamily C member 5	-1.19735	-2.01566	-0.379052	-0.624784	-3.09212	0.00680343	0.518598	-2.21088	peak_27877	Day0vsDay8	chr11	48355710	48356476	767	*	Distal Intergenic	11	48365485	48366465	981	2	79346	ENST00000319813.3	9989	ENSG00000176540
LOC101926994	uncharacterized LOC101926994	-0.414003	-0.91158	0.0835739	0.152752	-1.73737	0.0970048	0.374458	-4.41948	peak_55894	Day0vsDay27	chr15	92733863	92734580	718	*	Exon	15	92787914	92788472	559	2	101926994	ENST00000557545.1	53892	NA
ERCC1	ERCC excision repair 1, endonuclease non-catalytic subunit	-0.413981	-1.39014	0.562179	-0.893666	-0.904444	0.379158	0.926162	-5.25055	peak_79870	Day0vsDay8	chr19	45428531	45429105	575	*	Promoter (<=1kb)	19	45420324	45429210	8887	2	2067	ENST00000589214.1	105	ENSG00000012061
PIWIL2	piwi like RNA-mediated gene silencing 2	-0.413971	-0.927676	0.0997345	3.46071	-1.7207	0.103082	0.384436	-4.41672	peak_155444	Day0vsDay27	chr8	22303025	22303383	359	*	Intron	8	22279362	22355530	76169	1	55124	ENST00000611073.1	23663	ENSG00000197181
RNU105C	RNA, U105C small nucleolar	-0.413965	-0.975454	0.147525	1.87323	-1.53874	0.13981	0.84488	-4.75048	peak_157275	Day0vsDay8	chr8	54254835	54255348	514	*	Distal Intergenic	8	54330687	54330895	209	1	26766	ENST00000362342.1	-75339	ENSG00000199212
LOC124907880	uncharacterized LOC124907880	1.54617	0.48309	2.60926	-0.200162	3.01636	0.00680905	0.518598	-2.2485	peak_89052	Day0vsDay8	chr2	121032763	121033239	477	*	Distal Intergenic	2	120866378	120867403	1026	2	124907880	ENST00000603720.1	-165360	ENSG00000271709
WTIP	WT1 interacting protein	-0.723289	-1.18389	-0.262685	1.39127	-3.26992	0.00397799	0.518821	-1.87305	peak_78710	Day0vsDay15	chr19	34512369	34514099	1731	*	Downstream (<=300bp)	19	34482528	34498629	16102	1	126374	ENST00000585928.1	29841	ENSG00000142279
LINC01301	long intergenic non-protein coding RNA 1301	-0.413952	-0.988519	0.160615	0.199345	-1.50168	0.148415	0.724843	-4.5753	peak_157594	Day0vsDay15	chr8	60412536	60413211	676	*	Promoter (<=1kb)	8	60403353	60412647	9295	2	100505532	ENST00000656414.1	0	NA
LOC124906206	uncharacterized LOC124906206	0.631855	0.23041	1.0333	1.33109	3.28294	0.00396412	0.518821	-1.92765	peak_115107	Day0vsDay15	chr3	147836123	147837102	980	*	Distal Intergenic	3	147939905	148007123	67219	1	124906206	ENST00000668118.1	-102803	NA
SDR16C5	short chain dehydrogenase/reductase family 16C member 5	-0.413937	-1.11651	0.288631	-0.438407	-1.22125	0.234806	0.552875	-5.07329	peak_157429	Day0vsDay27	chr8	56317328	56317936	609	*	Promoter (2-3kb)	8	56300005	56320175	20171	2	195814	ENST00000303749.8	2239	ENSG00000170786
LMO4	LIM domain only 4	0.870527	0.311836	1.42922	2.71157	3.30648	0.00397681	0.518821	-1.93506	peak_6639	Day0vsDay15	chr1	87318003	87318695	693	*	Distal Intergenic	1	87328880	87348923	20044	1	8543	ENST00000370544.10	-10185	ENSG00000143013
ZNRF4	zinc and ring finger 4	-0.413922	-0.890122	0.0622776	6.63492	-1.81266	0.0869694	0.359122	-4.28595	peak_75979	Day0vsDay27	chr19	5481578	5482116	539	*	Distal Intergenic	19	5455417	5456856	1440	1	148066	ENST00000222033.6	26161	ENSG00000105428
IFITM4P	interferon induced transmembrane protein 4 pseudogene	-0.413916	-1.0063	0.178466	3.51021	-1.47298	0.157702	0.464005	-4.74088	peak_136339	Day0vsDay27	chr6	29752315	29753388	1074	*	Promoter (1-2kb)	6	29750729	29751148	420	2	340198	ENST00000441380.1	-1167	ENSG00000235821
LMNTD1	lamin tail domain containing 1	0.923181	0.34287	1.50349	1.13475	3.37073	0.00395905	0.518821	-1.82281	peak_35099	Day0vsDay15	chr12	25625462	25625915	454	*	Intron	12	25526798	25630750	103953	2	160492	ENST00000538178.5	4835	ENSG00000152936
TWIST2	twist family bHLH transcription factor 2	-0.413887	-0.994314	0.16654	1.79266	-1.48902	0.153165	0.457698	-4.72595	peak_94974	Day0vsDay27	chr2	238791363	238791793	431	*	Distal Intergenic	2	238848032	238887252	39221	1	117581	ENST00000448943.2	-56239	ENSG00000233608
CHD9	chromodomain helicase DNA binding protein 9	-0.646895	-1.06441	-0.229384	2.27028	-3.30282	0.00399338	0.518953	-1.91075	peak_60142	Day0vsDay15	chr16	53090619	53091187	569	*	Intron	16	53099160	53222755	123596	1	80205	ENST00000565832.5	-7973	ENSG00000177200
WBP1L	WW domain binding protein 1 like	-0.413886	-0.848745	0.0209733	5.62074	-1.97428	0.0631371	0.321686	-4.04602	peak_21712	Day0vsDay27	chr10	102743370	102744570	1201	*	Promoter (<=1kb)	10	102743948	102816262	72315	1	54838	ENST00000448841.7	0	ENSG00000166272
DYNC1H1	dynein cytoplasmic 1 heavy chain 1	-0.413871	-0.859542	0.0318012	5.54094	-1.92681	0.0693119	0.331186	-4.1172	peak_50370	Day0vsDay27	chr14	102016771	102017320	550	*	3' UTR	14	102012441	102023810	11370	1	1778	ENST00000643279.1	4330	ENSG00000197102
TOMM40L	translocase of outer mitochondrial membrane 40 like	-0.413869	-0.848196	0.0204572	6.05217	-1.97517	0.0608134	0.317586	-4.04043	peak_9850	Day0vsDay27	chr1	161225413	161226368	956	*	Promoter (<=1kb)	1	161225939	161230744	4806	1	84134	ENST00000545897.5	0	ENSG00000158882
ANAPC13	anaphase promoting complex subunit 13	-0.413868	-0.871923	0.044186	4.44766	-1.87285	0.0743193	0.338953	-4.19309	peak_114310	Day0vsDay27	chr3	134492372	134492997	626	*	Intron	3	134478076	134486716	8641	2	25847	ENST00000511751.1	-5656	ENSG00000129055
SEC14L1	SEC14 like lipid binding 1	-0.413865	-1.01425	0.186514	-0.59834	-1.42886	0.166965	0.728949	-4.63933	peak_69670	Day0vsDay15	chr17	77127649	77128445	797	*	Promoter (<=1kb)	17	77127873	77190952	63080	1	6397	ENST00000586429.5	0	ENSG00000129657
H1-4	H1.4 linker histone, cluster member	-0.413857	-0.951489	0.123775	-0.294801	-1.59559	0.124719	0.72392	-4.47345	peak_136116	Day0vsDay15	chr6	26156172	26156747	576	*	Promoter (<=1kb)	6	26156329	26157115	787	1	3008	ENST00000304218.6	0	ENSG00000168298
GADD45B	growth arrest and DNA damage inducible beta	-0.618077	-1.0145	-0.221652	1.76977	-3.31923	0.00398629	0.518953	-1.88231	peak_75466	Day0vsDay15	chr19	2487860	2488188	329	*	Distal Intergenic	19	2476356	2477126	771	1	4616	ENST00000593043.1	11504	ENSG00000099860
SEPTIN3	septin 3	-0.413833	-0.854726	0.0270596	6.99287	-1.95312	0.0664237	0.325901	-4.08168	peak_105859	Day0vsDay27	chr22	41966536	41967046	511	*	Promoter (2-3kb)	22	41969443	41998221	28779	1	55964	ENST00000644076.2	-2397	ENSG00000100167
TRRAP	transformation/transcription domain associated protein	-0.763487	-1.25652	-0.270458	-0.421376	-3.20986	0.00400581	0.519092	-1.91304	peak_149663	Day0vsDay15	chr7	98989087	98989517	431	*	Intron	7	98984944	99013243	28300	1	8295	ENST00000704591.1	4143	ENSG00000196367
LOC124909412	uncharacterized LOC124909412	-0.413833	-0.843395	0.0157283	1.52008	-2.03092	0.0567477	0.764078	-4.02813	peak_112975	Day0vsDay8	chr3	115791942	115792903	962	*	Promoter (<=1kb)	3	115757662	115792505	34844	2	124909412	ENST00000700882.1	0	ENSG00000289153
MIR4480	microRNA 4480	-0.413814	-1.2475	0.41987	0.859464	-1.0357	0.31294	0.910313	-5.17231	peak_16064	Day0vsDay8	chr10	12588122	12589129	1008	*	Intron	10	12578753	12578823	71	1	100616151	ENST00000582492.1	9369	ENSG00000263584
LOC101928438	uncharacterized LOC101928438	-0.413789	-0.868803	0.0412249	5.33261	-1.89274	0.0748318	0.339971	-4.16847	peak_165618	Day0vsDay27	chr9	99775786	99776767	982	*	Intron	9	99585786	99819889	234104	2	101928438	ENST00000427039.1	43122	ENSG00000237461
MIR3164	microRNA 3164	0.604812	0.221024	0.9886	1.96702	3.2674	0.00402284	0.519092	-1.8486	peak_29251	Day0vsDay15	chr11	69079911	69081287	1377	*	Promoter (1-2kb)	11	69083176	69083258	83	1	100422846	ENST00000581178.1	-1889	ENSG00000265539
MGMT	O-6-methylguanine-DNA methyltransferase	-0.413776	-0.879609	0.0520581	5.30052	-1.84116	0.0790029	0.346995	-4.24005	peak_23913	Day0vsDay27	chr10	129466567	129467821	1255	*	Promoter (<=1kb)	10	129467190	129767519	300330	1	4255	ENST00000306010.8	0	ENSG00000170430
SIGLEC17P	sialic acid binding Ig like lectin 17, pseudogene	-0.413765	-0.973993	0.146464	2.95933	-1.56955	0.134319	0.84101	-4.74154	peak_80712	Day0vsDay8	chr19	51166696	51167937	1242	*	Promoter (<=1kb)	19	51167328	51173231	5904	1	284367	ENST00000618545.5	0	ENSG00000291114
ALCAM	activated leukocyte cell adhesion molecule	-0.413755	-1.59101	0.763497	0.395217	-0.728502	0.473922	0.937957	-5.31149	peak_112487	Day0vsDay8	chr3	104956662	104957832	1171	*	Distal Intergenic	3	105366909	105576900	209992	1	214	ENST00000306107.9	-409077	ENSG00000170017
GCFC2	GC-rich sequence DNA-binding factor 2	-0.413753	-1.0202	0.192691	-0.452938	-1.41419	0.171179	0.729591	-4.66834	peak_86320	Day0vsDay15	chr2	75737866	75739429	1564	*	Distal Intergenic	2	75662708	75710985	48278	2	6936	ENST00000541687.5	-26881	ENSG00000005436
RAET1E-AS1	RAET1E antisense RNA 1	-0.413739	-0.863586	0.0361072	4.89168	-1.90642	0.0696229	0.331755	-4.14379	peak_141724	Day0vsDay27	chr6	149881389	149881747	359	*	Promoter (2-3kb)	6	149884431	149919506	35076	1	100652739	ENST00000605899.1	-2684	ENSG00000268592
LOC105377183	uncharacterized LOC105377183	-0.413737	-0.851961	0.0244868	4.95056	-1.95834	0.065101	0.324236	-4.06839	peak_111907	Day0vsDay27	chr3	82834209	82834711	503	*	Distal Intergenic	3	83384445	83437728	53284	1	105377183	ENST00000670186.1	-549734	NA
KCNF1	potassium voltage-gated channel modifier subfamily F member 1	-0.413735	-0.923134	0.0956627	4.70572	-1.69871	0.106463	0.390051	-4.44046	peak_82529	Day0vsDay27	chr2	10952850	10953695	846	*	Distal Intergenic	2	10911934	10914225	2292	1	3754	ENST00000295082.3	40916	ENSG00000162975
EPIC1	epigenetically induced MYC interacting lncRNA 1	-0.413732	-1.05796	0.230493	-0.351432	-1.33632	0.196496	0.736406	-4.72818	peak_106665	Day0vsDay15	chr22	47794981	47796208	1228	*	Intron	22	47699194	47730785	31592	1	284930	ENST00000651270.1	95787	ENSG00000224271
AGR2	anterior gradient 2, protein disulphide isomerase family member	-0.413731	-0.862568	0.0351052	6.33787	-1.9161	0.0712532	0.334028	-4.13564	peak_144945	Day0vsDay27	chr7	16850532	16851108	577	*	Exon	7	16797631	16833433	35803	2	10551	ENST00000412973.1	-17099	ENSG00000106541
SLMAP	sarcolemma associated protein	0.816517	0.306045	1.32699	0.741746	3.34663	0.00401477	0.519092	-1.79518	peak_110974	Day0vsDay15	chr3	57951340	57952002	663	*	Distal Intergenic	3	57916981	57926290	9310	1	7871	ENST00000497084.1	34359	ENSG00000163681
XKR6	XK related 6	-0.413729	-0.966597	0.139139	1.41725	-1.56964	0.132907	0.839637	-4.68097	peak_154869	Day0vsDay8	chr8	11200164	11202187	2024	*	Promoter (<=1kb)	8	10896045	11201833	305789	2	286046	ENST00000416569.3	0	ENSG00000171044
SLC4A9	solute carrier family 4 member 9	0.985477	0.348732	1.62222	0.962227	3.20803	0.00402325	0.519092	-1.92412	peak_131393	Day0vsDay15	chr5	140372006	140373469	1464	*	Promoter (<=1kb)	5	140371449	140374929	3481	1	83697	ENST00000504742.1	557	ENSG00000113073
CREBBP	CREB binding protein	-0.413722	-0.86986	0.0424171	2.55124	-1.90864	0.0719812	0.723458	-4.04754	peak_57142	Day0vsDay15	chr16	3807334	3808180	847	*	Intron	16	3810720	3812977	2258	2	1387	ENST00000635899.1	4797	ENSG00000005339
DEFB4A	defensin beta 4A	-0.413703	-1.01569	0.188286	-0.358129	-1.42448	0.168214	0.476972	-4.81402	peak_154608	Day0vsDay27	chr8	7901674	7902254	581	*	Distal Intergenic	8	7894677	7896716	2040	1	1673	ENST00000302247.3	6997	ENSG00000171711
SGSM3	small G protein signaling modulator 3	-0.413703	-0.869437	0.0420311	3.69196	-1.90709	0.0732096	0.723458	-4.05543	peak_105704	Day0vsDay15	chr22	40409229	40410018	790	*	Promoter (<=1kb)	22	40408794	40410118	1325	1	27352	ENST00000417424.1	435	ENSG00000100359
KCNG2	potassium voltage-gated channel modifier subfamily G member 2	-0.413698	-1.50018	0.67278	-0.752282	-0.798311	0.436306	0.934819	-5.31111	peak_74878	Day0vsDay8	chr18	79777050	79777615	566	*	Distal Intergenic	18	79797938	79900100	102163	1	26251	ENST00000316249.4	-20323	ENSG00000178342
KANSL1	KAT8 regulatory NSL complex subunit 1	-0.413691	-0.863319	0.0359371	6.63458	-1.92748	0.0699572	0.33234	-4.12159	peak_67373	Day0vsDay27	chr17	46178891	46180000	1110	*	Intron	17	46032257	46172183	139927	2	284058	ENST00000639531.1	-6708	ENSG00000120071
NIPAL3	NIPA like domain containing 3	-0.413681	-0.883409	0.0560471	5.61237	-1.82732	0.0835877	0.354128	-4.26297	peak_2753	Day0vsDay27	chr1	24415289	24416303	1015	*	Promoter (<=1kb)	1	24415802	24472976	57175	1	57185	ENST00000374399.9	0	ENSG00000001461
TLX1	T cell leukemia homeobox 1	-0.413675	-1.41139	0.584045	1.1849	-0.859424	0.399293	0.931105	-5.20479	peak_21549	Day0vsDay8	chr10	101133213	101134977	1765	*	Promoter (<=1kb)	10	101134314	101135516	1203	1	3195	ENST00000525019.1	0	ENSG00000107807
LINC02285	long intergenic non-protein coding RNA 2285	-0.413674	-0.962827	0.135478	0.519856	-1.56143	0.132566	0.42932	-4.6685	peak_50246	Day0vsDay27	chr14	101101526	101102061	536	*	Distal Intergenic	14	101120840	101123545	2706	1	101929422	ENST00000557121.2	-18779	ENSG00000259004
ATG16L1	autophagy related 16 like 1	-0.413654	-0.835756	0.00844701	3.19258	-2.06902	0.0548547	0.307791	-3.9185	peak_94313	Day0vsDay27	chr2	233230755	233231429	675	*	Intron	2	233251571	233295673	44103	1	55054	ENST00000347464.9	-20142	ENSG00000085978
MIR1208	microRNA 1208	-0.413648	-0.97211	0.144813	1.6127	-1.58496	0.130593	0.426446	-4.57516	peak_160350	Day0vsDay27	chr8	128167802	128168391	590	*	Intron	8	128150116	128150188	73	1	100302281	ENST00000408334.1	17686	ENSG00000221261
ADAMTS1	ADAM metallopeptidase with thrombospondin type 1 motif 1	-0.413619	-0.954209	0.12697	0.236	-1.58595	0.126894	0.72392	-4.51017	peak_101311	Day0vsDay15	chr21	26715948	26716613	666	*	Distal Intergenic	21	26838093	26840489	2397	2	9510	ENST00000492656.1	123876	ENSG00000154734
MYL2	myosin light chain 2	-0.41361	-0.859275	0.0320546	5.29634	-1.92443	0.0701497	0.332663	-4.11784	peak_39021	Day0vsDay27	chr12	110923313	110923947	635	*	Promoter (1-2kb)	12	110910819	110921443	10625	2	4633	ENST00000663220.1	-1870	ENSG00000111245
LOC107986009	uncharacterized LOC107986009	-0.4136	-1.19113	0.363926	0.372987	-1.10261	0.282007	0.600123	-5.20398	peak_107444	Day0vsDay27	chr3	8598789	8599540	752	*	Intron	3	8573726	8593124	19399	2	107986009	ENST00000437047.1	-5665	NA
CCDC74A	coiled-coil domain containing 74A	-0.4136	-1.18652	0.359316	-0.725676	-1.11578	0.277157	0.595728	-5.13003	peak_89899	Day0vsDay27	chr2	131545368	131545630	263	*	Distal Intergenic	2	131529181	131532941	3761	1	90557	ENST00000434330.1	16187	ENSG00000163040
HEMK1	HemK methyltransferase family member 1	-0.413587	-0.856763	0.0295883	2.59113	-1.94067	0.0671591	0.723458	-4.00829	peak_110411	Day0vsDay15	chr3	50568774	50569939	1166	*	Promoter (<=1kb)	3	50569152	50596168	27017	1	51409	ENST00000434410.5	0	ENSG00000114735
OCA2	OCA2 melanosomal transmembrane protein	-0.413587	-0.923897	0.0967238	-0.610599	-1.69886	0.105176	0.388017	-4.41856	peak_51652	Day0vsDay27	chr15	28095787	28096688	902	*	Promoter (2-3kb)	15	28018412	28099293	80882	2	4948	ENST00000431101.1	2605	ENSG00000104044
TNFRSF19	TNF receptor superfamily member 19	-0.413586	-1.24356	0.416386	-0.173832	-1.04088	0.310273	0.765092	-5.02781	peak_41607	Day0vsDay15	chr13	23620812	23621315	504	*	Intron	13	23579380	23676093	96714	1	55504	ENST00000382263.3	41432	ENSG00000127863
EVC2	EvC ciliary complex subunit 2	-0.413586	-0.828464	0.00129246	6.43741	-2.08475	0.0516704	0.303074	-3.88537	peak_118181	Day0vsDay27	chr4	5707480	5709198	1719	*	Promoter (<=1kb)	4	5562439	5708559	146121	2	132884	ENST00000344408.10	0	ENSG00000173040
LOC105375371	uncharacterized LOC105375371	-0.413566	-0.979049	0.151918	1.70068	-1.51594	0.143647	0.847505	-4.74483	peak_149016	Day0vsDay8	chr7	79719094	79719935	842	*	Distal Intergenic	7	79768028	79974161	206134	1	105375371	ENST00000650351.1	-48093	NA
LOC101929805	myomegalin-like	-0.413565	-1.76515	0.938018	-0.308485	-0.634246	0.532402	0.946548	-5.40388	peak_8512	Day0vsDay8	chr1	145142261	145142949	689	*	Promoter (2-3kb)	1	145139986	145148375	8390	1	101929805	ENST00000640951.1	2275	NA
TBX4	T-box transcription factor 4	-0.413564	-0.833502	0.00637296	6.28004	-2.06044	0.0541421	0.306441	-3.92273	peak_68408	Day0vsDay27	chr17	61442945	61443680	736	*	Distal Intergenic	17	61452404	61478740	26337	1	9496	ENST00000589003.5	-8724	ENSG00000121075
IL7R	interleukin 7 receptor	-0.413564	-1.18299	0.355859	-0.427922	-1.12402	0.274174	0.753055	-4.96242	peak_127073	Day0vsDay15	chr5	35902129	35902658	530	*	Distal Intergenic	5	35875414	35876434	1021	1	3575	ENST00000505875.1	26715	ENSG00000168685
TBC1D8	TBC1 domain family member 8	-0.41356	-0.918865	0.0917449	1.96288	-1.69645	0.10378	0.824986	-4.52732	peak_87619	Day0vsDay8	chr2	101048124	101048503	380	*	Intron	2	101028303	101032944	4642	2	11138	ENST00000473937.5	-15180	ENSG00000204634
EEF1A1-AS1	EEF1A1 antisense RNA 1	-0.413554	-1.09302	0.26591	0.586493	-1.26914	0.218206	0.534431	-5.00984	peak_138785	Day0vsDay27	chr6	73523395	73523975	581	*	Promoter (<=1kb)	6	73523618	73570533	46916	1	124901342	ENST00000431108.5	0	NA
LINC00641	long intergenic non-protein coding RNA 641	-0.413548	-0.886192	0.0590952	3.04851	-1.82638	0.0839128	0.804983	-4.37196	peak_45982	Day0vsDay8	chr14	21199560	21200021	462	*	Distal Intergenic	14	21200079	21205503	5425	2	283624	ENST00000555379.1	5482	ENSG00000258441
PHACTR1	phosphatase and actin regulator 1	-0.41354	-0.835044	0.00796448	5.39825	-2.05074	0.0550924	0.308089	-3.93604	peak_135437	Day0vsDay27	chr6	13229282	13230270	989	*	Promoter (1-2kb)	6	13227609	13290439	62831	1	221692	ENST00000687557.1	1673	ENSG00000112137
CERK	ceramide kinase	-1.02565	-1.70696	-0.344344	0.436975	-3.28978	0.00422703	0.520072	-2.01123	peak_106526	Day0vsDay15	chr22	46703233	46704110	878	*	Intron	22	46690055	46693812	3758	2	64781	ENST00000471929.1	-9421	ENSG00000100422
LOC101927159	uncharacterized LOC101927159	-0.413509	-1.06352	0.236497	-0.659491	-1.31864	0.200734	0.515073	-4.93859	peak_98382	Day0vsDay27	chr20	42748759	42749459	701	*	Intron	20	42685483	42688562	3080	1	101927159	ENST00000457704.2	63276	ENSG00000229042
SNTG2	syntrophin gamma 2	-0.413504	-0.87673	0.0497228	5.73564	-1.86067	0.0788973	0.346604	-4.21698	peak_81571	Day0vsDay27	chr2	1294783	1295219	437	*	Intron	2	1262844	1367448	104605	1	54221	ENST00000471239.1	31939	ENSG00000172554
SNHG20	small nucleolar RNA host gene 20	-0.413499	-0.92786	0.100862	3.24628	-1.68186	0.109515	0.829646	-4.59083	peak_69653	Day0vsDay8	chr17	77027660	77028588	929	*	Distal Intergenic	17	77086716	77093762	7047	1	654434	ENST00000568363.5	-58128	ENSG00000234912
MIR4445	microRNA 4445	-0.413486	-0.935306	0.108334	-0.388395	-1.64247	0.114585	0.72392	-4.41502	peak_112690	Day0vsDay15	chr3	109563121	109563735	615	*	Intron	3	109602828	109602897	70	1	100616129	ENST00000583183.1	-39093	ENSG00000265956
LOC102724479	uncharacterized LOC102724479	-1.02546	-1.68787	-0.363041	-0.191287	-3.23298	0.00409777	0.520072	-1.96948	peak_116009	Day0vsDay15	chr3	171494401	171495138	738	*	Distal Intergenic	3	171468084	171469633	1550	1	102724479	ENST00000467896.2	26317	NA
KIAA1671	KIAA1671	-0.413465	-1.38433	0.557396	-0.441101	-0.889158	0.385807	0.928146	-5.26504	peak_104149	Day0vsDay8	chr22	24982378	24983248	871	*	Intron	22	24952730	25194457	241728	1	85379	ENST00000406486.8	29648	ENSG00000197077
LOC105375825	uncharacterized LOC105375825	-0.983186	-1.61703	-0.349347	-0.261227	-3.27845	0.0040575	0.520072	-1.99075	peak_157011	Day0vsDay15	chr8	48833782	48834417	636	*	Distal Intergenic	8	48818293	48824062	5770	1	105375825	ENST00000656475.1	15489	NA
LINC03019	long intergenic non-protein coding RNA 3019	-0.824708	-1.36122	-0.288192	-0.263979	-3.27006	0.00414531	0.520072	-1.98385	peak_155000	Day0vsDay15	chr8	12840728	12841033	306	*	Distal Intergenic	8	12765849	12811478	45630	2	340357	ENST00000534827.5	-29250	ENSG00000254813
FHL3	four and a half LIM domains 3	-0.413453	-0.930785	0.103879	2.68226	-1.65659	0.111672	0.398161	-4.50094	peak_4222	Day0vsDay27	chr1	38005179	38005822	644	*	Promoter (<=1kb)	1	37996770	38005502	8733	2	2275	ENST00000485803.5	0	ENSG00000183386
ZNF517	zinc finger protein 517	-0.41345	-1.18403	0.357128	-0.298478	-1.11215	0.277973	0.754685	-4.94577	peak_161888	Day0vsDay15	chr8	144807222	144808404	1183	*	3' UTR	8	144802888	144808476	5589	1	340385	ENST00000529429.5	4334	ENSG00000197363
LOC105374552	uncharacterized LOC105374552	-0.413446	-1.20851	0.381621	-0.457967	-1.07788	0.29266	0.609454	-5.21996	peak_119427	Day0vsDay27	chr4	27620354	27621134	781	*	Distal Intergenic	4	27917753	27943065	25313	1	105374552	ENST00000666494.1	-296619	NA
MIR4300	microRNA 4300	-0.413439	-1.01997	0.193092	0.313638	-1.42004	0.170448	0.47981	-4.80354	peak_30301	Day0vsDay27	chr11	81892622	81894083	1462	*	Promoter (1-2kb)	11	81890741	81890836	96	2	100422823	ENST00000581016.1	-1786	ENSG00000264110
SHANK2-AS1	SHANK2 antisense RNA 1	-0.413431	-1.05755	0.230692	-0.175286	-1.35554	0.191558	0.735513	-4.67856	peak_29478	Day0vsDay15	chr11	70629700	70630811	1112	*	Promoter (<=1kb)	11	70631094	70635490	4397	1	100874198	ENST00000429561.1	-283	ENSG00000226627
RANBP9	RAN binding protein 9	-0.41342	-1.32813	0.501286	-0.597533	-0.936844	0.35892	0.66876	-5.2856	peak_135493	Day0vsDay27	chr6	13710886	13712563	1678	*	Promoter (<=1kb)	6	13621498	13711835	90338	2	10048	ENST00000011619.6	0	ENSG00000010017
WDFY2	WD repeat and FYVE domain containing 2	-0.413415	-1.18205	0.35522	2.24839	-1.11487	0.276832	0.899672	-5.27383	peak_43142	Day0vsDay8	chr13	51713884	51714120	237	*	Intron	13	51739148	51753123	13976	1	115825	ENST00000460145.2	-25028	ENSG00000139668
HIRA	histone cell cycle regulator	-0.413411	-1.10312	0.276303	-0.106723	-1.25966	0.222597	0.539413	-4.95445	peak_103382	Day0vsDay27	chr22	19377037	19377744	708	*	Intron	22	19398061	19430263	32203	2	7290	ENST00000464189.5	52519	ENSG00000100084
MYO5A	myosin VA	-0.41341	-0.860653	0.0338332	5.20801	-1.92851	0.0694948	0.33141	-4.11793	peak_52944	Day0vsDay27	chr15	52487572	52488122	551	*	Intron	15	52313676	52528806	215131	2	4644	ENST00000692556.1	40684	ENSG00000197535
ARHGEF1	Rho guanine nucleotide exchange factor 1	-0.413395	-0.868256	0.0414663	5.02106	-1.89675	0.0737382	0.337927	-4.16451	peak_79514	Day0vsDay27	chr19	41886802	41888347	1546	*	Promoter (2-3kb)	19	41884448	41907454	23007	1	9138	ENST00000337665.8	2354	ENSG00000076928
RAD51AP2	RAD51 associated protein 2	-0.413393	-1.14506	0.318269	-0.378911	-1.17114	0.25396	0.572538	-5.17945	peak_82901	Day0vsDay27	chr2	17280610	17281075	466	*	Distal Intergenic	2	17510579	17518440	7862	2	729475	ENST00000399080.3	237365	ENSG00000214842
LRRC8C	leucine rich repeat containing 8 VRAC subunit C	-0.413392	-0.902818	0.0760337	1.64751	-1.77241	0.0919792	0.813459	-4.42179	peak_6740	Day0vsDay8	chr1	89657640	89658349	710	*	Intron	1	89633181	89708648	75468	1	84230	ENST00000482063.1	24459	ENSG00000171488
LOC105376845	uncharacterized LOC105376845	-0.413375	-0.828163	0.00141268	2.71658	-2.06574	0.05072	0.302102	-3.89885	peak_2510	Day0vsDay27	chr1	22142146	22143861	1716	*	Promoter (<=1kb)	1	22142850	22157401	14552	1	105376845	ENST00000648968.1	0	NA
HDC	histidine decarboxylase	-0.413359	-0.903738	0.0770206	2.88563	-1.754	0.0950865	0.814457	-4.46558	peak_52820	Day0vsDay8	chr15	50262099	50263180	1082	*	Promoter (<=1kb)	15	50253124	50263315	10192	2	3067	ENST00000559190.5	135	ENSG00000140287
LOC100505918	uncharacterized LOC100505918	-0.413348	-1.18064	0.353945	0.998794	-1.14055	0.268305	0.896127	-5.19176	peak_10277	Day0vsDay8	chr1	168444914	168445235	322	*	Intron	1	168400829	168422656	21828	2	100505918	ENST00000441851.1	-22258	NA
LOC100506563	uncharacterized LOC100506563	-0.413337	-1.00754	0.180869	-0.604602	-1.48518	0.157392	0.726585	-4.58455	peak_88235	Day0vsDay15	chr2	109771950	109773549	1600	*	Distal Intergenic	2	109758799	109760364	1566	2	100506563	ENST00000632044.1	-11586	NA
GDF6	growth differentiation factor 6	-0.413332	-1.05555	0.22889	-0.0955535	-1.35931	0.190039	0.502343	-4.91998	peak_158928	Day0vsDay27	chr8	96153346	96154532	1187	*	Intron	8	96142333	96160806	18474	2	392255	ENST00000287020.7	6274	ENSG00000156466
RTN4IP1	reticulon 4 interacting protein 1	-0.413329	-1.13724	0.310581	1.76735	-1.21305	0.24034	0.886153	-5.14672	peak_139793	Day0vsDay8	chr6	106573689	106574065	377	*	Promoter (1-2kb)	6	106571977	106572411	435	2	84816	ENST00000493619.1	-1278	ENSG00000130347
PODXL	podocalyxin like	-0.413327	-1.10956	0.282907	1.64706	-1.2472	0.228312	0.88287	-4.93329	peak_151411	Day0vsDay8	chr7	131649331	131649838	508	*	Distal Intergenic	7	131511195	131558217	47023	2	5420	ENST00000465001.1	-91114	ENSG00000128567
STAM	signal transducing adaptor molecule	-0.725717	-1.2012	-0.250236	2.20201	-3.28234	0.0042173	0.520072	-1.95506	peak_16414	Day0vsDay15	chr10	17648454	17648962	509	*	Intron	10	17644208	17700221	56014	1	8027	ENST00000377500.1	4246	ENSG00000136738
CUL3	cullin 3	-0.413321	-1.46483	0.638185	1.57378	-0.831046	0.41648	0.932131	-5.46216	peak_93689	Day0vsDay8	chr2	224579153	224579735	583	*	Intron	2	224470150	224585363	115214	2	8452	ENST00000264414.9	5628	ENSG00000036257
C10orf105	chromosome 10 open reading frame 105	-0.413314	-0.858431	0.0318023	6.19141	-1.94024	0.0680135	0.328803	-4.10246	peak_19460	Day0vsDay27	chr10	71726051	71728152	2102	*	Intron	10	71711701	71719778	8078	2	414152	ENST00000441508.4	-6273	ENSG00000214688
LINC00333	long intergenic non-protein coding RNA 333	-0.689439	-1.13672	-0.242157	0.0841785	-3.19501	0.00414892	0.520072	-1.93441	peak_44120	Day0vsDay15	chr13	84126568	84128008	1441	*	Intron	13	84140574	84238858	98285	1	100874128	ENST00000654433.1	-12566	NA
TPRG1	tumor protein p63 regulated 1	-0.413299	-1.08239	0.255797	1.33152	-1.29126	0.212382	0.878367	-4.90457	peak_116889	Day0vsDay8	chr3	189132085	189133048	964	*	Promoter (<=1kb)	3	189132564	189151118	18555	1	285386	ENST00000473790.1	0	ENSG00000188001
INPP1	inositol polyphosphate-1-phosphatase	-0.413278	-1.02299	0.19644	0.928562	-1.40498	0.173867	0.483558	-4.8591	peak_92059	Day0vsDay27	chr2	190382737	190383612	876	*	Distal Intergenic	2	190368644	190371041	2398	1	3628	ENST00000470892.1	14093	ENSG00000151689
DHCR7	7-dehydrocholesterol reductase	-0.413262	-0.839686	0.0131619	5.38149	-2.03967	0.0562338	0.310378	-3.95545	peak_29590	Day0vsDay27	chr11	71452164	71453744	1581	*	Promoter (<=1kb)	11	71444041	71452868	8828	2	1717	ENST00000527452.1	0	ENSG00000172893
LINC00528	long intergenic non-protein coding RNA 528	-0.41326	-1.36442	0.5379	0.395997	-0.900589	0.377474	0.925294	-5.14818	peak_103250	Day0vsDay8	chr22	17779410	17779801	392	*	Promoter (2-3kb)	22	17777322	17779481	2160	1	200298	ENST00000600723.1	2088	ENSG00000269220
C17orf114	chromosome 17 open reading frame 114	-0.413256	-1.07131	0.244793	-0.342928	-1.30172	0.206359	0.521274	-4.97092	peak_63917	Day0vsDay27	chr17	4806557	4807571	1015	*	Promoter (<=1kb)	17	4801159	4807013	5855	2	119139905	ENST00000571067.1	0	ENSG00000262165
SOX17	SRY-box transcription factor 17	-0.413253	-1.11218	0.285676	-0.39628	-1.22557	0.233203	0.743587	-4.88385	peak_157295	Day0vsDay15	chr8	54443642	54444529	888	*	Distal Intergenic	8	54457935	54460892	2958	1	64321	ENST00000297316.5	-13406	ENSG00000164736
LOC105373422	uncharacterized LOC105373422	-0.668974	-1.09234	-0.245605	4.88402	-3.2834	0.00416414	0.520072	-1.88532	peak_82366	Day0vsDay15	chr2	9950735	9952136	1402	*	Promoter (<=1kb)	2	9939088	9950817	11730	2	105373422	ENST00000654664.1	0	ENSG00000287305
HSALR1	HSP90AB1 associated lncRNA 1	-0.634114	-1.0461	-0.222124	-0.0483592	-3.19035	0.00419484	0.520072	-1.9548	peak_62946	Day0vsDay15	chr16	88737162	88738026	865	*	Promoter (<=1kb)	16	88736800	88741425	4626	1	100289580	ENST00000567968.2	362	NA
ALPI	alkaline phosphatase, intestinal	-0.413221	-0.825366	-0.00107611	3.88948	-2.07903	0.0515314	0.720532	-3.80098	peak_94191	Day0vsDay15	chr2	232457335	232457876	542	*	Promoter (1-2kb)	2	232456153	232460753	4601	1	248	ENST00000295463.4	1182	ENSG00000163295
LINC02691	long intergenic non-protein coding RNA 2691	-0.413204	-1.15084	0.324433	-0.403011	-1.18134	0.252579	0.888682	-5.00044	peak_50643	Day0vsDay8	chr14	104250189	104250654	466	*	Intron	14	104223655	104244622	20968	1	145195	ENST00000662137.1	26534	ENSG00000258913
ARAP1	ArfGAP with RhoGAP domain, ankyrin repeat and PH domain 1	-0.413197	-0.835807	0.00941275	5.08687	-2.04473	0.0562317	0.310378	-3.94474	peak_29698	Day0vsDay27	chr11	72751715	72753087	1373	*	Promoter (<=1kb)	11	72685069	72752408	67340	2	116985	ENST00000393609.8	0	ENSG00000186635
LOC124907946	uncharacterized LOC124907946	-0.413197	-1.04321	0.216815	-0.181542	-1.37757	0.183863	0.731988	-4.73554	peak_92089	Day0vsDay15	chr2	190792961	190793172	212	*	Intron	2	190753852	190761338	7487	2	124907946	ENST00000674692.1	-31623	NA
SORL1	sortilin related receptor 1	-0.413197	-0.882966	0.0565725	3.65433	-1.87044	0.0780472	0.345152	-4.20158	peak_32407	Day0vsDay27	chr11	121514209	121515560	1352	*	Exon	11	121555042	121558837	3796	1	6653	ENST00000529445.1	-39482	ENSG00000137642
RNF152	ring finger protein 152	-0.413192	-0.98211	0.155725	-0.0148197	-1.52113	0.144603	0.724484	-4.52903	peak_73688	Day0vsDay15	chr18	61855337	61855768	432	*	Intron	18	61808067	61893007	84941	2	220441	ENST00000312828.4	37239	ENSG00000176641
TXNIP	thioredoxin interacting protein	-0.413186	-0.942534	0.116162	1.92996	-1.62804	0.1203	0.411071	-4.55738	peak_8574	Day0vsDay27	chr1	145989621	145991045	1425	*	Distal Intergenic	1	145993579	145994216	638	2	10628	ENST00000486597.1	3171	ENSG00000265972
COX7A1	cytochrome c oxidase subunit 7A1	-0.413179	-1.13269	0.306336	-0.611384	-1.1903	0.246504	0.744966	-4.95355	peak_78922	Day0vsDay15	chr19	36152201	36152740	540	*	Promoter (<=1kb)	19	36150922	36152447	1526	2	1346	ENST00000292907.8	0	ENSG00000161281
PSTPIP1	proline-serine-threonine phosphatase interacting protein 1	-0.413179	-0.963446	0.137088	0.505198	-1.58192	0.130255	0.426229	-4.56649	peak_54637	Day0vsDay27	chr15	77031270	77031843	574	*	Promoter (<=1kb)	15	77032317	77037332	5016	1	9051	ENST00000558870.1	-474	ENSG00000140368
PLIN4	perilipin 4	-0.413174	-0.996952	0.170605	2.30705	-1.48884	0.152727	0.849644	-4.8463	peak_75824	Day0vsDay8	chr19	4511764	4512357	594	*	Exon	19	4502192	4518465	16274	2	729359	ENST00000633942.1	6108	ENSG00000167676
SP3	Sp3 transcription factor	-0.413136	-0.828269	0.00199619	5.43179	-2.06283	0.0510192	0.720532	-3.81994	peak_91448	Day0vsDay15	chr2	173752256	173752499	244	*	Distal Intergenic	2	173908532	173916832	8301	2	6670	ENST00000465379.1	164333	ENSG00000172845
LOC105375266	uncharacterized LOC105375266	-0.413134	-0.986306	0.160039	-0.347471	-1.50443	0.147145	0.449918	-4.7544	peak_146782	Day0vsDay27	chr7	46571129	46571731	603	*	Distal Intergenic	7	46477822	46481578	3757	2	105375266	ENST00000440935.1	-89551	ENSG00000230680
TKT	transketolase	-0.413113	-0.862877	0.0366509	3.44556	-1.91068	0.0716964	0.334628	-4.14196	peak_110677	Day0vsDay27	chr3	53261729	53262082	354	*	Distal Intergenic	3	53241895	53256052	14158	2	7086	ENST00000483706.1	-5677	ENSG00000163931
LOC105370772	uncharacterized LOC105370772	-0.627247	-1.04119	-0.213305	1.55047	-3.31183	0.00414282	0.520072	-1.9029	peak_52158	Day0vsDay15	chr15	37549967	37550931	965	*	Distal Intergenic	15	37366442	37490864	124423	2	105370772	ENST00000669587.1	-59103	NA
PLEKHG5	pleckstrin homology and RhoGEF domain containing G5	-0.413078	-1.02829	0.20213	-0.261656	-1.39948	0.175884	0.485771	-4.85883	peak_826	Day0vsDay27	chr1	6512078	6512778	701	*	Intron	1	6467122	6506158	39037	2	57449	ENST00000673471.2	-5920	ENSG00000171680
LINC00239	long intergenic non-protein coding RNA 239	-0.413072	-0.840098	0.0139541	0.178259	-2.00506	0.0573001	0.720532	-3.9082	peak_50311	Day0vsDay15	chr14	101721821	101722829	1009	*	Intron	14	101730437	101732534	2098	1	145200	ENST00000556973.2	-7608	ENSG00000258512
PYDC1	pyrin domain containing 1	-0.413063	-0.852281	0.0261558	6.59137	-1.97188	0.0640926	0.323167	-4.05659	peak_59405	Day0vsDay27	chr16	31222936	31223421	486	*	Exon	16	31215962	31217135	1174	2	260434	ENST00000302964.4	-5801	ENSG00000169900
USP25	ubiquitin specific peptidase 25	-0.413059	-0.841742	0.015625	2.73319	-1.99725	0.0582009	0.720532	-3.93245	peak_101026	Day0vsDay15	chr21	15743465	15744464	1000	*	Exon	21	15730025	15880058	150034	1	29761	ENST00000285681.6	13440	ENSG00000155313
CACNA1G	calcium voltage-gated channel subunit alpha1 G	-0.41305	-0.838428	0.0123287	6.70995	-2.01272	0.0564297	0.720532	-3.8922	peak_67889	Day0vsDay15	chr17	50565709	50566621	913	*	Promoter (2-3kb)	17	50569165	50573674	4510	1	8913	ENST00000570567.1	-2544	ENSG00000006283
ZBTB4	zinc finger and BTB domain containing 4	-0.413039	-1.00508	0.179001	-0.603	-1.46954	0.159033	0.726924	-4.59378	peak_64211	Day0vsDay15	chr17	7475811	7476083	273	*	Intron	17	7459378	7479631	20254	2	57659	ENST00000380599.9	3548	ENSG00000174282
TAS2R5	taste 2 receptor member 5	-0.413034	-0.856293	0.0302242	2.91647	-1.97038	0.0647466	0.324046	-4.06206	peak_152092	Day0vsDay27	chr7	141785837	141786264	428	*	Intron	7	141790217	141791367	1151	1	54429	ENST00000247883.5	-3953	ENSG00000127366
TOR2A	torsin family 2 member A	-0.413032	-0.833977	0.00791183	4.9569	-2.03671	0.0560598	0.310097	-3.95081	peak_167136	Day0vsDay27	chr9	127734448	127735920	1473	*	Promoter (<=1kb)	9	127731524	127735292	3769	2	27433	ENST00000336067.10	0	ENSG00000160404
PLEKHG2	pleckstrin homology and RhoGEF domain containing G2	-0.413032	-0.891561	0.0654965	1.98803	-1.82347	0.0846455	0.72392	-4.17972	peak_79200	Day0vsDay15	chr19	39411383	39412946	1564	*	Promoter (<=1kb)	19	39412669	39428415	15747	1	64857	ENST00000425673.6	0	ENSG00000090924
TMEM86B	transmembrane protein 86B	-0.413028	-0.870402	0.0443455	6.95969	-1.87652	0.0764998	0.342572	-4.1937	peak_81130	Day0vsDay27	chr19	55223902	55224563	662	*	Distal Intergenic	19	55226638	55228763	2126	2	255043	ENST00000327042.5	4200	ENSG00000180089
NBEA	neurobeachin	-0.413027	-1.15559	0.329539	-0.699682	-1.15292	0.261206	0.580051	-5.11439	peak_42325	Day0vsDay27	chr13	35255382	35255842	461	*	Intron	13	35209779	35295049	85271	1	26960	ENST00000689818.1	45603	ENSG00000172915
GALNT2	polypeptide N-acetylgalactosaminyltransferase 2	-0.413023	-1.28585	0.459807	-0.733421	-0.980849	0.337237	0.919033	-5.20843	peak_13841	Day0vsDay8	chr1	230098654	230099466	813	*	Intron	1	230067259	230092033	24775	1	2590	ENST00000488903.1	31395	ENSG00000143641
PODXL	podocalyxin like	-0.413022	-0.963721	0.137676	0.707216	-1.55459	0.134185	0.431725	-4.64008	peak_151386	Day0vsDay27	chr7	131513245	131514170	926	*	Promoter (2-3kb)	7	131509069	131510898	1830	2	5420	ENST00000482581.1	-2347	ENSG00000128567
MIR6889	microRNA 6889	-0.413011	-0.940887	0.114866	0.528039	-1.62176	0.118974	0.72392	-4.42214	peak_105758	Day0vsDay15	chr22	41257539	41258612	1074	*	Exon	22	41252992	41253050	59	2	102466758	ENST00000613185.1	-4489	ENSG00000274552
PEX10	peroxisomal biogenesis factor 10	-0.413009	-0.838738	0.0127205	5.44466	-2.04087	0.0562256	0.310378	-3.95261	peak_305	Day0vsDay27	chr1	2412072	2413150	1079	*	Promoter (<=1kb)	1	2403964	2412564	8601	2	5192	ENST00000288774.8	0	ENSG00000157911
AP1B1P1	AP1B1 pseudogene 1	-0.413005	-0.854087	0.0280772	6.42734	-1.95311	0.0663316	0.325799	-4.08293	peak_104781	Day0vsDay27	chr22	32123332	32123754	423	*	Promoter (1-2kb)	22	32121977	32133469	11493	1	23782	ENST00000432373.1	1355	ENSG00000290475
LOC101928266	uncharacterized LOC101928266	-0.412992	-0.840175	0.0141906	5.79265	-2.01683	0.0588986	0.314457	-3.98699	peak_64422	Day0vsDay27	chr17	9218290	9218903	614	*	Intron	17	9171068	9179118	8051	2	101928266	ENST00000574307.2	-39172	ENSG00000262966
LINC00242	long intergenic non-protein coding RNA 242	-0.412987	-1.21688	0.390902	-0.354408	-1.06487	0.29838	0.614762	-5.16636	peak_143449	Day0vsDay27	chr6	169907730	169908369	640	*	Distal Intergenic	6	169794244	169799549	5306	2	401288	ENST00000648769.1	-108181	ENSG00000229214
C21orf91-OT1	C21orf91 overlapping transcript 1	-0.412986	-1.09452	0.268544	0.702047	-1.25605	0.222156	0.742385	-4.87807	peak_101076	Day0vsDay15	chr21	17793350	17794192	843	*	Promoter (<=1kb)	21	17763315	17792523	29209	2	246312	ENST00000430815.5	-827	ENSG00000240770
LINC00879	long intergenic non-protein coding RNA 879	-0.412984	-1.13891	0.312937	0.173659	-1.17924	0.250789	0.746245	-4.95581	peak_112170	Day0vsDay15	chr3	95156007	95156600	594	*	Intron	3	94987890	94991330	3441	1	255025	ENST00000655102.1	168117	ENSG00000239589
PDE10A	phosphodiesterase 10A	-0.41298	-1.23936	0.413402	-0.737892	-1.03587	0.311416	0.765722	-5.05712	peak_142850	Day0vsDay15	chr6	165701287	165702134	848	*	Intron	6	165327289	165663241	335953	2	10846	ENST00000539869.4	-38046	ENSG00000112541
ADAMTS7	ADAM metallopeptidase with thrombospondin type 1 motif 7	-0.412977	-0.946427	0.120474	-0.340145	-1.60468	0.122698	0.72392	-4.4564	peak_54855	Day0vsDay15	chr15	78812456	78813111	656	*	Promoter (<=1kb)	15	78759206	78811464	52259	2	11173	ENST00000388820.5	-992	ENSG00000136378
GMDS-DT	GMDS divergent transcript	-0.614613	-1.0089	-0.220323	4.25458	-3.2956	0.00412048	0.520072	-1.93071	peak_134732	Day0vsDay15	chr6	2462078	2463431	1354	*	Intron	6	2396572	2399866	3295	1	100508120	ENST00000666817.1	65506	ENSG00000250903
LOC124901858	small nucleolar RNA U3	-0.412963	-1.15325	0.327319	0.299514	-1.1563	0.259851	0.578817	-5.10639	peak_145334	Day0vsDay27	chr7	25260967	25261544	578	*	Distal Intergenic	7	25264656	25264882	227	1	124901858	ENST00000365363.2	-3112	ENSG00000202233
FBXO11	F-box protein 11	-0.412959	-1.01082	0.184897	-0.158129	-1.46721	0.159184	0.465958	-4.72712	peak_84853	Day0vsDay27	chr2	47857871	47858478	608	*	Intron	2	47812849	47835962	23114	2	80204	ENST00000493962.6	-21909	ENSG00000138081
A1BG	alpha-1-B glycoprotein	-0.584516	-0.964532	-0.204499	3.26866	-3.2717	0.00421813	0.520072	-1.97404	peak_81389	Day0vsDay15	chr19	58346926	58348157	1232	*	Promoter (<=1kb)	19	58345178	58347634	2457	2	1	ENST00000596924.1	0	ENSG00000121410
TMEM18	transmembrane protein 18	-0.412931	-0.865539	0.0396775	6.10948	-1.89153	0.0741531	0.338719	-4.16787	peak_81489	Day0vsDay27	chr2	655615	656057	443	*	Distal Intergenic	2	669189	670975	1787	2	129787	ENST00000497508.1	14918	ENSG00000151353
EYS	eyes shut homolog	-0.412929	-0.841742	0.0158841	2.54662	-2.07433	0.0529133	0.75723	-3.97151	peak_138502	Day0vsDay8	chr6	64329699	64330483	785	*	Intron	6	63744111	64066376	322266	2	346007	ENST00000398580.3	-263323	ENSG00000188107
AGAP1	ArfGAP with GTPase domain, ankyrin repeat and PH domain 1	-0.412927	-1.54552	0.719663	0.749439	-0.755715	0.457765	0.936235	-5.26822	peak_94554	Day0vsDay8	chr2	235595105	235595757	653	*	Intron	2	235524324	235744811	220488	1	116987	ENST00000402604.6	70781	ENSG00000157985
LOC101928842	uncharacterized LOC101928842	-0.412919	-1.75133	0.925492	-0.359671	-0.639488	0.52905	0.946548	-5.36076	peak_139119	Day0vsDay8	chr6	85987972	85988731	760	*	Intron	6	85949690	85998263	48574	1	101928842	ENST00000666191.1	38282	NA
HERC2P4	HERC2 pseudogene 4	-0.412909	-1.16963	0.343815	0.967174	-1.13531	0.269801	0.896127	-5.03855	peak_59480	Day0vsDay8	chr16	32084327	32085892	1566	*	Exon	16	32169984	32171567	1584	2	100289574	ENST00000564730.1	85675	NA
RNA5-8SN3	RNA, 5.8S ribosomal N3	-0.412905	-1.44081	0.615003	0.174599	-0.832632	0.413921	0.931487	-5.19561	peak_100722	Day0vsDay8	chr21	8408985	8409242	258	*	Exon	21	8395607	8395759	153	1	109910381	ENST00000613359.1	13378	ENSG00000275215
ADNP	activity dependent neuroprotector homeobox	-0.412905	-0.865631	0.0398214	3.24089	-1.9162	0.0711582	0.788012	-4.24867	peak_99300	Day0vsDay8	chr20	50874370	50875433	1064	*	Intron	20	50888916	50905558	16643	2	23394	ENST00000371602.9	30125	ENSG00000101126
YIPF5	Yip1 domain family member 5	-0.4129	-0.908332	0.082533	1.07097	-1.78376	0.0916218	0.366743	-4.32691	peak_131713	Day0vsDay27	chr5	144123984	144124646	663	*	Distal Intergenic	5	144159273	144170630	11358	2	81555	ENST00000448443.6	45984	ENSG00000145817
SLC12A8	solute carrier family 12 member 8	0.554223	0.192629	0.915818	1.77991	3.29091	0.00417815	0.520072	-1.95998	peak_113463	Day0vsDay15	chr3	125154741	125155489	749	*	Promoter (<=1kb)	3	125108069	125155065	46997	2	84561	ENST00000485849.1	0	ENSG00000221955
TCTN3	tectonic family member 3	-0.412887	-0.852204	0.026431	6.81102	-1.94809	0.0641583	0.723143	-3.984	peak_21076	Day0vsDay15	chr10	95693452	95694428	977	*	Promoter (<=1kb)	10	95683261	95693899	10639	2	26123	ENST00000371209.5	0	ENSG00000119977
ARMC2-AS1	ARMC2 antisense RNA 1	0.584276	0.206141	0.962411	1.95016	3.30347	0.00422688	0.520072	-1.92007	peak_139944	Day0vsDay15	chr6	108904689	108905227	539	*	Intron	6	108922976	108924103	1128	2	101929716	ENST00000426737.1	18876	NA
CHST11	carbohydrate sulfotransferase 11	0.587056	0.207334	0.966778	1.22677	3.20458	0.00405617	0.520072	-1.96581	peak_38465	Day0vsDay15	chr12	104509857	104510697	841	*	Intron	12	104457001	104602147	145147	1	50515	ENST00000546689.1	52856	ENSG00000171310
DCDC2	doublecortin domain containing 2	-0.412873	-0.938099	0.112354	4.44053	-1.64448	0.117499	0.406978	-4.51362	peak_135994	Day0vsDay27	chr6	24374780	24375450	671	*	Distal Intergenic	6	24171755	24358059	186305	2	51473	ENST00000378454.8	-16721	ENSG00000146038
FERMT1	FERM domain containing kindlin 1	-0.412866	-0.853831	0.0280988	4.79432	-1.94072	0.065097	0.324236	-4.09106	peak_96102	Day0vsDay27	chr20	6074109	6074504	396	*	Distal Intergenic	20	6074845	6094172	19328	2	55612	ENST00000478194.1	19668	ENSG00000101311
LINC02424	long intergenic non-protein coding RNA 2424	-0.412836	-1.02487	0.199196	0.190412	-1.39817	0.175876	0.485771	-4.89821	peak_37440	Day0vsDay27	chr12	78438963	78440217	1255	*	Intron	12	78326680	78359746	33067	2	105369860	ENST00000548512.1	-79217	ENSG00000258220
MIR4748	microRNA 4748	-0.412835	-0.923269	0.0975993	4.56333	-1.67926	0.110044	0.830211	-4.62409	peak_76687	Day0vsDay8	chr19	10780279	10780829	551	*	Promoter (<=1kb)	19	10780254	10780335	82	1	100616425	ENST00000578076.1	25	ENSG00000265879
SAP30BP	SAP30 binding protein	-0.412831	-1.28815	0.462486	1.57279	-0.979844	0.339195	0.919323	-5.19968	peak_69465	Day0vsDay8	chr17	75700323	75701541	1219	*	Promoter (<=1kb)	17	75702480	75705480	3001	1	29115	ENST00000581207.5	-939	ENSG00000161526
RAB18	RAB18, member RAS oncogene family	0.613064	0.213739	1.01239	1.15205	3.28778	0.00410439	0.520072	-1.98796	peak_16882	Day0vsDay15	chr10	27531089	27531898	810	*	Promoter (<=1kb)	10	27532383	27542781	10399	1	22931	ENST00000682777.1	-485	ENSG00000099246
ATP2B4	ATPase plasma membrane Ca2+ transporting 4	-0.412804	-0.826749	0.00114147	5.71985	-2.0736	0.0530327	0.720532	-3.81781	peak_12064	Day0vsDay15	chr1	203673614	203674627	1014	*	Intron	1	203630097	203741076	110980	1	493	ENST00000705901.1	43517	ENSG00000058668
LINC02288	long intergenic non-protein coding RNA 2288	-0.412803	-0.8765	0.0508945	2.69313	-1.87248	0.0771894	0.34342	-4.20754	peak_48702	Day0vsDay27	chr14	77039795	77041256	1462	*	Promoter (<=1kb)	14	77041064	77069503	28440	1	283575	ENST00000500215.3	0	ENSG00000246548
HTR3E	5-hydroxytryptamine receptor 3E	0.625067	0.221105	1.02903	1.55381	3.29805	0.00405159	0.520072	-1.93494	peak_116469	Day0vsDay15	chr3	184080993	184081771	779	*	Intron	3	184097064	184106995	9932	1	285242	ENST00000415389.6	-15293	ENSG00000186038
LOC101927598	uncharacterized LOC101927598	-0.412793	-0.973193	0.147607	0.0486713	-1.54993	0.137891	0.437078	-4.57715	peak_47100	Day0vsDay27	chr14	51743533	51743858	326	*	Distal Intergenic	14	51765276	51825422	60147	1	101927598	ENST00000553312.1	-21418	NA
LOC124903235	uncharacterized LOC124903235	-0.412769	-1.70064	0.875103	-0.729854	-0.673824	0.509485	0.942762	-5.46326	peak_43352	Day0vsDay8	chr13	56604545	56604942	398	*	Distal Intergenic	13	57135014	57137731	2718	2	124903235	ENST00000689282.2	532789	NA
EXT1	exostosin glycosyltransferase 1	-0.412767	-1.06497	0.239433	0.487716	-1.31184	0.202979	0.738496	-4.80643	peak_159793	Day0vsDay15	chr8	117989464	117989762	299	*	Intron	8	117799414	118017235	217822	2	2131	ENST00000684189.1	27473	ENSG00000182197
FASTK	Fas activated serine/threonine kinase	-0.412767	-0.849993	0.0244595	5.5264	-1.95699	0.0653724	0.324601	-4.06751	peak_152813	Day0vsDay27	chr7	151080323	151081169	847	*	Promoter (<=1kb)	7	151076624	151080794	4171	2	10922	ENST00000489884.5	0	ENSG00000164896
FLJ36000	uncharacterized FLJ36000	-0.412758	-0.895784	0.0702673	0.389047	-1.82196	0.0856803	0.72392	-4.16055	peak_65536	Day0vsDay15	chr17	22374615	22375553	939	*	Distal Intergenic	17	22406019	22413744	7726	1	284124	ENST00000612344.1	-30466	ENSG00000276399
EP400	E1A binding protein p400	-0.412752	-0.999518	0.174014	0.628032	-1.46697	0.158332	0.726585	-4.62618	peak_41042	Day0vsDay15	chr12	132007091	132007671	581	*	Intron	12	132028946	132051016	22071	1	57634	ENST00000611841.1	-21275	ENSG00000183495
C14orf39	chromosome 14 open reading frame 39	-0.412748	-0.820965	-0.00453123	4.85946	-2.09943	0.0501164	0.30089	-3.85392	peak_47509	Day0vsDay27	chr14	60397588	60397961	374	*	3' UTR	14	60396469	60455050	58582	2	317761	ENST00000498565.5	57089	ENSG00000179008
MRPL4	mitochondrial ribosomal protein L4	-0.412743	-0.896887	0.0714012	0.0157991	-1.7671	0.0909579	0.72392	-4.23483	peak_76583	Day0vsDay15	chr19	10251503	10252667	1165	*	Promoter (<=1kb)	19	10251901	10259778	7878	1	51073	ENST00000592514.5	0	ENSG00000105364
CWH43	cell wall biogenesis 43 C-terminal homolog	0.643106	0.233312	1.0529	2.25264	3.3258	0.00414625	0.520072	-1.86514	peak_120219	Day0vsDay15	chr4	49657039	49657980	942	*	Distal Intergenic	4	49028692	49031276	2585	1	80157	ENST00000507372.1	628347	ENSG00000109182
ZBED6	zinc finger BED-type containing 6	-0.41273	-0.888039	0.0625796	5.58441	-1.81267	0.0867792	0.358878	-4.28526	peak_12077	Day0vsDay27	chr1	203795282	203795997	716	*	Promoter (<=1kb)	1	203795623	203854124	58502	1	100381270	ENST00000550078.3	0	ENSG00000257315
LINC02675	long intergenic non-protein coding RNA 2675	-0.412722	-1.0547	0.229252	-0.682358	-1.38788	0.183571	0.494838	-4.79992	peak_18158	Day0vsDay27	chr10	47586028	47586925	898	*	Distal Intergenic	10	47589178	47590330	1153	2	112267862	ENST00000582385.2	3405	NA
NKAIN3	sodium/potassium transporting ATPase interacting 3	-0.412698	-0.886866	0.0614692	1.76851	-1.80786	0.0850217	0.356551	-4.3077	peak_157720	Day0vsDay27	chr8	62750169	62751301	1133	*	3' UTR	8	62609847	62636571	26725	1	286183	ENST00000675180.1	140322	ENSG00000185942
LOC285097	uncharacterized FLJ38379	-0.412693	-1.26511	0.439728	0.0529614	-1.01545	0.323301	0.913138	-5.05799	peak_95489	Day0vsDay8	chr2	241992968	241993642	675	*	Intron	2	242001209	242006013	4805	1	285097	ENST00000625132.1	-7567	ENSG00000280119
HIVEP3	HIVEP zinc finger 3	0.669497	0.239255	1.09974	1.70957	3.27308	0.00422629	0.520072	-1.96592	peak_4590	Day0vsDay15	chr1	41862168	41863263	1096	*	Intron	1	41847948	41869630	21683	2	59269	ENST00000479350.1	6367	ENSG00000127124
LOC124902468	uncharacterized LOC124902468	-0.412645	-1.19595	0.370659	-0.629299	-1.10818	0.282517	0.755959	-4.94104	peak_19970	Day0vsDay15	chr10	78434813	78435481	669	*	Intron	10	78301659	78330818	29160	1	124902468	ENST00000665488.1	133154	NA
SHANK3	SH3 and multiple ankyrin repeat domains 3	-0.412631	-1.12976	0.304495	0.15821	-1.19773	0.244141	0.562444	-5.04955	peak_107148	Day0vsDay27	chr22	50691557	50691824	268	*	Exon	22	50697564	50703919	6356	1	85358	ENST00000673995.1	-5740	ENSG00000251322
LOC124900945	uncharacterized LOC124900945	-0.412628	-1.10247	0.277212	-0.48457	-1.25482	0.224055	0.742929	-4.85398	peak_126243	Day0vsDay15	chr5	15445457	15446042	586	*	Intron	5	15425758	15496353	70596	1	124900945	ENST00000671652.1	19699	ENSG00000286377
GNG2	G protein subunit gamma 2	-0.412628	-0.833702	0.00844659	5.38085	-2.03416	0.05682	0.720532	-3.87085	peak_47125	Day0vsDay15	chr14	51901483	51902013	531	*	Intron	14	51913112	51952018	38907	1	54331	ENST00000554875.1	-11099	ENSG00000186469
LINC02995	long intergenic non-protein coding RNA 2995	0.672724	0.242586	1.10286	2.06319	3.24364	0.00422033	0.520072	-1.91986	peak_133589	Day0vsDay15	chr5	173592947	173593330	384	*	Distal Intergenic	5	173579686	173580872	1187	1	285593	ENST00000659572.1	13261	ENSG00000253955
PIGN	phosphatidylinositol glycan anchor biosynthesis class N	-0.412601	-0.917709	0.0925058	1.38388	-1.69318	0.104409	0.825671	-4.48409	peak_73704	Day0vsDay8	chr18	62018621	62018981	361	*	Intron	18	62072370	62075181	2812	2	23556	ENST00000640704.1	56200	ENSG00000197563
RPAP3	RNA polymerase II associated protein 3	-0.412565	-0.90663	0.0815007	1.51849	-1.79362	0.0898892	0.363998	-4.33796	peak_35761	Day0vsDay27	chr12	47686717	47686951	235	*	Exon	12	47695942	47697701	1760	2	79657	ENST00000548296.1	10750	ENSG00000005175
BICD2	BICD cargo adaptor 2	-0.412563	-0.836813	0.0116865	1.5209	-2.08676	0.0516612	0.303074	-3.88883	peak_164994	Day0vsDay27	chr9	92749002	92750016	1015	*	Intron	9	92711363	92764812	53450	2	23299	ENST00000375512.3	14796	ENSG00000185963
RFPL3S	RFPL3 antisense	-0.412552	-0.855204	0.0301004	5.40796	-1.95642	0.0661129	0.325594	-4.07876	peak_104812	Day0vsDay27	chr22	32363414	32363877	464	*	Promoter (<=1kb)	22	32360652	32363117	2466	2	10737	ENST00000461833.1	-297	ENSG00000205853
CCDC32	coiled-coil domain containing 32	-0.412545	-0.944862	0.119773	1.3017	-1.63415	0.119919	0.410452	-4.51761	peak_52332	Day0vsDay27	chr15	40519780	40520291	512	*	Intron	15	40561999	40562803	805	2	90416	ENST00000560535.1	42512	ENSG00000128891
DNPH1	2'-deoxynucleoside 5'-phosphate N-hydrolase 1	-0.412541	-1.12021	0.295127	1.4635	-1.23876	0.231725	0.884611	-4.94549	peak_137763	Day0vsDay8	chr6	43228974	43229905	932	*	Promoter (<=1kb)	6	43225629	43229481	3853	2	10591	ENST00000230431.11	0	ENSG00000112667
SDHAP3	SDHA pseudogene 3	-0.412523	-1.10488	0.279831	-0.358276	-1.23503	0.229733	0.74346	-4.85317	peak_125099	Day0vsDay15	chr5	1576851	1577428	578	*	Intron	5	1572222	1593289	21068	2	728609	ENST00000515467.2	15861	ENSG00000291055
TDRD12	tudor domain containing 12	-0.412495	-1.32652	0.501534	-1.31841	-0.93544	0.359627	0.669368	-5.32767	peak_78534	Day0vsDay27	chr19	32794074	32795059	986	*	Exon	19	32810214	32829381	19168	1	91646	ENST00000637289.1	-15155	ENSG00000173809
LAMC1	laminin subunit gamma 1	0.685417	0.244273	1.12656	1.10493	3.26369	0.0042055	0.520072	-1.98406	peak_11005	Day0vsDay15	chr1	183023180	183024401	1222	*	Promoter (<=1kb)	1	183023420	183145592	122173	1	3915	ENST00000258341.5	0	ENSG00000135862
RLF	RLF zinc finger	0.705597	0.24968	1.16151	1.45855	3.26879	0.00424717	0.520072	-1.98899	peak_4402	Day0vsDay15	chr1	40185733	40186929	1197	*	Intron	1	40161387	40240921	79535	1	6018	ENST00000372771.5	24346	ENSG00000117000
PPP1CA	protein phosphatase 1 catalytic subunit alpha	-0.412461	-0.836472	0.0115501	5.50028	-2.02887	0.0572709	0.311426	-3.96862	peak_29066	Day0vsDay27	chr11	67420392	67421651	1260	*	Promoter (<=1kb)	11	67400855	67421181	20327	2	5499	ENST00000546202.5	0	ENSG00000172531
MYL10	myosin light chain 10	-0.412423	-0.834919	0.0100731	5.32	-2.02816	0.0574026	0.311618	-3.96621	peak_150034	Day0vsDay27	chr7	101708228	101708624	397	*	Distal Intergenic	7	101613330	101629296	15967	2	93408	ENST00000223167.5	-78932	ENSG00000106436
LOC105372793	salivary glue protein Sgs-3	-0.412419	-1.02879	0.203948	0.139468	-1.39786	0.177036	0.48694	-4.84086	peak_101675	Day0vsDay27	chr21	34384022	34384482	461	*	Intron	21	34376057	34416961	40905	1	105372793	ENST00000652570.1	7965	NA
BMP6	bone morphogenetic protein 6	0.719157	0.26046	1.17785	2.25086	3.25554	0.00416344	0.520072	-1.94233	peak_135215	Day0vsDay15	chr6	7707515	7708176	662	*	Distal Intergenic	6	7726099	7881728	155630	1	654	ENST00000283147.7	-17923	ENSG00000153162
ANO1	anoctamin 1	-0.412403	-1.08752	0.262713	-0.324533	-1.2662	0.21857	0.53461	-4.99297	peak_29417	Day0vsDay27	chr11	70169332	70170319	988	*	Promoter (<=1kb)	11	70169965	70188066	18102	1	55107	ENST00000525494.1	0	ENSG00000131620
KHDRBS2	KH RNA binding domain containing, signal transduction associated 2	-0.412398	-1.03171	0.206915	1.50553	-1.39046	0.179709	0.864228	-4.9173	peak_138447	Day0vsDay8	chr6	62196370	62197059	690	*	Intron	6	61679961	62286225	606265	2	202559	ENST00000281156.5	89166	ENSG00000112232
LBR	lamin B receptor	-0.412389	-0.856055	0.0312769	5.56225	-1.92677	0.0692075	0.331025	-4.11288	peak_13382	Day0vsDay27	chr1	225427324	225428970	1647	*	Promoter (<=1kb)	1	225401502	225428038	26537	2	3930	ENST00000272163.9	0	ENSG00000143815
ASAP1	ArfGAP with SH3 domain, ankyrin repeat and PH domain 1	0.723184	0.254755	1.19161	1.68338	3.31835	0.0041059	0.520072	-1.8986	peak_160443	Day0vsDay15	chr8	130134872	130135287	416	*	Intron	8	130115577	130118779	3203	2	50807	ENST00000521057.1	-16093	ENSG00000153317
TOP1MT	DNA topoisomerase I mitochondrial	-0.412375	-1.36297	0.538225	-0.405536	-0.911596	0.374879	0.925092	-5.22387	peak_161636	Day0vsDay8	chr8	143309455	143310611	1157	*	Promoter (<=1kb)	8	143309356	143310503	1148	2	116447	ENST00000517857.1	0	ENSG00000184428
CCDC174	coiled-coil domain containing 174	-0.412366	-0.876293	0.05156	5.44135	-1.85093	0.0804799	0.349397	-4.23058	peak_108162	Day0vsDay27	chr3	14645516	14646417	902	*	Distal Intergenic	3	14651762	14672655	20894	1	51244	ENST00000383794.7	-5345	ENSG00000154781
LOC652276	potassium channel tetramerization domain containing 5 pseudogene	-0.412363	-0.847356	0.0226291	5.74858	-1.97988	0.0631337	0.321686	-4.0427	peak_56943	Day0vsDay27	chr16	2621391	2622131	741	*	Exon	16	2603474	2614071	10598	1	652276	ENST00000567242.1	17917	ENSG00000291228
EVA1C	eva-1 homolog C	-0.412341	-0.857253	0.0325719	2.46134	-1.9741	0.0638959	0.723143	-3.9665	peak_101514	Day0vsDay15	chr21	32458903	32459437	535	*	Intron	21	32452185	32515389	63205	1	59271	ENST00000464037.5	6718	ENSG00000166979
FAM201A	family with sequence similarity 201 member A	-0.41234	-0.931623	0.106943	2.36238	-1.64592	0.113867	0.830595	-4.62701	peak_163511	Day0vsDay8	chr9	38628849	38629253	405	*	Distal Intergenic	9	38621088	38624990	3903	1	158228	ENST00000377680.3	7761	NA
USP25	ubiquitin specific peptidase 25	-0.412334	-1.09679	0.272123	2.73319	-1.24871	0.224782	0.882484	-4.98383	peak_101026	Day0vsDay8	chr21	15743465	15744464	1000	*	Exon	21	15730025	15880058	150034	1	29761	ENST00000285681.6	13440	ENSG00000155313
VXN	vexin	-0.412334	-0.902387	0.0777195	4.24593	-1.78595	0.0912672	0.813459	-4.4621	peak_157875	Day0vsDay8	chr8	66467391	66468488	1098	*	3' UTR	8	66473784	66505468	31685	1	254778	ENST00000470796.5	-5296	ENSG00000169085
USP21	ubiquitin specific peptidase 21	-0.412307	-0.924697	0.100082	4.48862	-1.66824	0.111558	0.830324	-4.63415	peak_9839	Day0vsDay8	chr1	161158975	161159977	1003	*	Promoter (<=1kb)	1	161159450	161162368	2919	1	27005	ENST00000492950.5	0	ENSG00000143258
ZDHHC14	zinc finger DHHC-type palmitoyltransferase 14	0.798314	0.27701	1.31962	2.16194	3.3003	0.00410769	0.520072	-1.95047	peak_142169	Day0vsDay15	chr6	157426461	157426790	330	*	Intron	6	157381190	157678157	296968	1	79683	ENST00000359775.10	45271	ENSG00000175048
IQCE	IQ motif containing E	-0.412284	-1.21841	0.393847	-0.275761	-1.0601	0.300496	0.761667	-4.96586	peak_144093	Day0vsDay15	chr7	2602027	2602944	918	*	Intron	7	2598126	2607131	9006	1	23288	ENST00000486730.1	3901	ENSG00000106012
ATP8B1	ATPase phospholipid transporting 8B1	-0.412279	-0.940431	0.115873	-0.250839	-1.64641	0.116845	0.72392	-4.40301	peak_73454	Day0vsDay15	chr18	57823685	57824773	1089	*	Distal Intergenic	18	57646426	57803315	156890	2	5205	ENST00000648908.2	-20370	ENSG00000081923
SPAG11A	sperm associated antigen 11A	-0.412276	-1.06341	0.238853	-0.164778	-1.31244	0.202782	0.738496	-4.83083	peak_154594	Day0vsDay15	chr8	7843155	7843508	354	*	Distal Intergenic	8	7847876	7850436	2561	1	653423	ENST00000400125.6	-4368	ENSG00000178287
SIX1	SIX homeobox 1	-0.412276	-1.23253	0.407979	-0.863861	-1.08606	0.293451	0.610192	-5.1534	peak_47525	Day0vsDay27	chr14	60648807	60649886	1080	*	Promoter (<=1kb)	14	60643421	60649477	6057	2	6495	ENST00000645694.3	0	ENSG00000126778
GLYATL1B	glycine-N-acyltransferase like 1B	-0.412266	-0.997874	0.173343	0.19523	-1.45924	0.158506	0.726585	-4.62868	peak_28109	Day0vsDay15	chr11	59075990	59077345	1356	*	Distal Intergenic	11	59086307	59094786	8480	1	100287520	ENST00000527482.2	-8962	ENSG00000255151
ACTR10	actin related protein 10	-0.412256	-0.971803	0.147292	0.0323693	-1.52717	0.140843	0.441429	-4.7168	peak_47418	Day0vsDay27	chr14	58198078	58198553	476	*	Promoter (1-2kb)	14	58200080	58234760	34681	1	55860	ENST00000545307.6	-1527	ENSG00000131966
C2CD4B	C2 calcium dependent domain containing 4B	-0.412252	-1.03645	0.211941	3.1947	-1.41433	0.174677	0.861803	-4.95094	peak_53363	Day0vsDay8	chr15	62163817	62165583	1767	*	Promoter (<=1kb)	15	62163535	62165285	1751	2	388125	ENST00000380392.4	0	ENSG00000205502
ZNF728	zinc finger protein 728	-0.412247	-1.13682	0.31233	0.222686	-1.17932	0.250758	0.569033	-5.07858	peak_78072	Day0vsDay27	chr19	22915151	22916265	1115	*	Distal Intergenic	19	22976634	22987367	10734	2	388523	ENST00000599851.1	71102	ENSG00000269067
DYRK1A	dual specificity tyrosine phosphorylation regulated kinase 1A	-0.412243	-0.882324	0.0578382	5.74137	-1.82339	0.0848152	0.356198	-4.26997	peak_101907	Day0vsDay27	chr21	37372298	37372639	342	*	Promoter (2-3kb)	21	37375094	37512921	137828	1	1859	ENST00000398960.7	-2455	ENSG00000157540
SMN2	survival of motor neuron 2, centromeric	-0.412236	-1.10663	0.282156	0.720372	-1.23055	0.231373	0.548721	-5.06794	peak_128306	Day0vsDay27	chr5	70096210	70096656	447	*	Intron	5	70070664	70078522	7859	1	6607	ENST00000507458.2	25546	ENSG00000205571
LOC105375633	uncharacterized LOC105375633	-0.41223	-1.0461	0.22164	-0.399435	-1.3645	0.188202	0.500144	-4.8646	peak_158729	Day0vsDay27	chr8	90770354	90770713	360	*	Intron	8	90683951	90791595	107645	2	105375633	ENST00000521211.1	20882	NA
LINC01842	long intergenic non-protein coding RNA 1842	-0.412226	-0.829384	0.00493298	4.64273	-2.0616	0.0540799	0.306441	-3.91836	peak_77124	Day0vsDay27	chr19	14309957	14310302	346	*	Intron	19	14333743	14344074	10332	1	101928845	ENST00000588275.3	-23441	ENSG00000267147
LINC01070	long intergenic non-protein coding RNA 1070	-0.412222	-1.15233	0.327885	-0.0428238	-1.1545	0.260573	0.579512	-5.12677	peak_45391	Day0vsDay27	chr13	112220970	112221569	600	*	Distal Intergenic	13	112197361	112201000	3640	1	101928698	ENST00000668240.1	23609	ENSG00000260102
GPRC5B	G protein-coupled receptor class C group 5 member B	-0.412221	-1.41704	0.592603	0.856781	-0.85903	0.400873	0.93114	-5.28561	peak_58410	Day0vsDay8	chr16	19894642	19895476	835	*	Distal Intergenic	16	19858971	19886167	27197	2	51704	ENST00000569479.5	-8475	ENSG00000167191
LOC105371658	uncharacterized LOC105371658	-0.412218	-1.40585	0.581417	0.237508	-0.859918	0.399026	0.7995	-5.20689	peak_11276	Day0vsDay15	chr1	190294661	190295951	1291	*	Intron	1	190264898	190362270	97373	1	105371658	ENST00000452178.1	29763	NA
LOC124903673	uncharacterized LOC124903673	-0.412217	-1.18129	0.356854	1.15075	-1.11101	0.278455	0.899974	-5.05676	peak_59210	Day0vsDay8	chr16	29738061	29739203	1143	*	Distal Intergenic	16	29745247	29748299	3053	1	124903673	ENST00000565600.1	-6044	NA
LOC105374308	uncharacterized LOC105374308	-0.412216	-1.2893	0.464864	0.196158	-0.974188	0.34046	0.919779	-5.07217	peak_117387	Day0vsDay8	chr3	197456034	197457183	1150	*	Promoter (<=1kb)	3	197450327	197456654	6328	2	105374308	ENST00000445908.1	0	NA
NRADDP	neurotrophin receptor associated death domain, pseudogene	0.818004	0.298608	1.3374	1.19698	3.2723	0.00406552	0.520072	-1.9291	peak_110057	Day0vsDay15	chr3	47009115	47010314	1200	*	Promoter (<=1kb)	3	47010824	47013465	2642	1	100129354	ENST00000641269.1	-510	NA
ITGB2-AS1	ITGB2 antisense RNA 1	0.829409	0.28815	1.37067	1.08854	3.27498	0.00422758	0.520072	-2.00109	peak_102697	Day0vsDay15	chr21	44919144	44921480	2337	*	Promoter (<=1kb)	21	44921051	44929678	8628	1	100505746	ENST00000441379.5	0	ENSG00000227039
MICALL1	MICAL like 1	-0.41221	-1.18156	0.357142	-0.492285	-1.11058	0.278634	0.754963	-4.97802	peak_105320	Day0vsDay15	chr22	37905648	37907290	1643	*	Promoter (<=1kb)	22	37905657	37940830	35174	1	85377	ENST00000454685.6	0	ENSG00000100139
CERS2	ceramide synthase 2	-0.4122	-0.955539	0.131139	1.64413	-1.58222	0.131134	0.427278	-4.60204	peak_8896	Day0vsDay27	chr1	150977344	150977618	275	*	Promoter (2-3kb)	1	150965173	150975003	9831	2	29956	ENST00000271688.10	-2341	ENSG00000143418
ACSL3	acyl-CoA synthetase long chain family member 3	-0.412195	-0.886063	0.0616732	2.56602	-1.80892	0.0866542	0.358617	-4.30237	peak_93608	Day0vsDay27	chr2	222939084	222939849	766	*	Intron	2	222933018	222941824	8807	1	2181	ENST00000495541.1	6066	ENSG00000123983
LINC00976	long intergenic non-protein coding RNA 976	-0.412195	-0.928339	0.103949	-0.286308	-1.65535	0.111925	0.398539	-4.52978	peak_160384	Day0vsDay27	chr8	128858807	128859507	701	*	Intron	8	128634199	128966001	331803	2	106144608	ENST00000643616.1	106494	ENSG00000229140
LINC02519	long intergenic non-protein coding RNA 2519	-0.412193	-1.01969	0.195307	-0.184087	-1.41283	0.173011	0.730816	-4.64655	peak_143393	Day0vsDay15	chr6	169342219	169342684	466	*	Distal Intergenic	6	169369577	169388385	18809	2	105378147	ENST00000433388.6	45701	ENSG00000226194
AXIN1	axin 1	-0.412191	-0.839204	0.0148222	5.41492	-2.00279	0.0598765	0.315964	-4.0024	peak_56536	Day0vsDay27	chr16	296147	298543	2397	*	Promoter (2-3kb)	16	288190	293536	5347	2	8312	ENST00000457798.1	-2611	ENSG00000103126
CMIP	c-Maf inducing protein	0.847641	0.30781	1.38747	1.64007	3.25904	0.00416842	0.520072	-1.91564	peak_62014	Day0vsDay15	chr16	81654323	81655109	787	*	Intron	16	81651191	81667276	16086	1	80790	ENST00000566462.2	3132	ENSG00000153815
LINC02106	long intergenic non-protein coding RNA 2106	-0.412175	-0.848662	0.0243123	6.77037	-1.96014	0.0654938	0.723458	-3.97489	peak_127550	Day0vsDay15	chr5	51159257	51160343	1087	*	Distal Intergenic	5	50969217	50970167	951	2	100287592	ENST00000506534.2	-189090	ENSG00000251573
FAT3	FAT atypical cadherin 3	-0.41217	-1.44701	0.622672	-0.281155	-0.83435	0.415415	0.932131	-5.28534	peak_30647	Day0vsDay8	chr11	92111303	92112370	1068	*	Distal Intergenic	11	92224818	92896473	671656	1	120114	ENST00000525166.6	-112448	ENSG00000165323
SCUBE2	signal peptide, CUB domain and EGF like domain containing 2	-0.41217	-1.005	0.18066	1.34626	-1.45012	0.16301	0.856088	-4.74924	peak_25729	Day0vsDay8	chr11	9015346	9016228	883	*	Intron	11	9020890	9022029	1140	2	57758	ENST00000518447.1	5801	ENSG00000175356
CRHR2	corticotropin releasing hormone receptor 2	-0.412167	-0.835507	0.0111728	5.25806	-2.09332	0.0515295	0.302937	-3.87394	peak_145683	Day0vsDay27	chr7	30671927	30672317	391	*	Intron	7	30651942	30682456	30515	2	1395	ENST00000471646.6	10139	ENSG00000106113
MYMX	myomixer, myoblast fusion factor	-0.412136	-0.942314	0.118042	0.691892	-1.6113	0.121243	0.72392	-4.45462	peak_137898	Day0vsDay15	chr6	44200656	44202641	1986	*	Distal Intergenic	6	44216926	44218234	1309	1	101929726	ENST00000573382.3	-14285	ENSG00000262179
LOC105378880	uncharacterized LOC105378880	-0.412133	-1.63206	0.807799	-0.618767	-0.700259	0.49104	0.940252	-5.41602	peak_7360	Day0vsDay8	chr1	105071733	105072499	767	*	Distal Intergenic	1	104998406	105032365	33960	2	105378880	ENST00000648518.1	-39368	NA
LOC105375784	uncharacterized LOC105375784	0.848829	0.296522	1.40114	1.21269	3.18564	0.0042417	0.520072	-1.95488	peak_161216	Day0vsDay15	chr8	141035904	141036626	723	*	Distal Intergenic	8	141055290	141060596	5307	1	105375784	ENST00000517606.1	-18664	NA
EIF2B2	eukaryotic translation initiation factor 2B subunit beta	-0.412104	-0.840509	0.0163007	0.407125	-1.99393	0.0585871	0.720532	-3.93173	peak_48507	Day0vsDay15	chr14	75011174	75011867	694	*	3' UTR	14	75006304	75009563	3260	1	8892	ENST00000556668.1	4870	ENSG00000119718
RYBP	RING1 and YY1 binding protein	-0.412103	-0.888099	0.0638933	6.35336	-1.79457	0.0863542	0.72392	-4.19379	peak_111626	Day0vsDay15	chr3	72429450	72430276	827	*	Intron	3	72371825	72446621	74797	2	23429	ENST00000477973.5	16345	ENSG00000163602
MAD1L1	mitotic arrest deficient 1 like 1	-0.412088	-0.925718	0.101542	-0.270987	-1.69585	0.106585	0.72392	-4.32814	peak_143947	Day0vsDay15	chr7	1781327	1782001	675	*	Distal Intergenic	7	1815795	1817085	1291	2	8379	ENST00000468372.5	35084	ENSG00000002822
MAGI1	membrane associated guanylate kinase, WW and PDZ domain containing 1	-0.41208	-1.25625	0.432085	-0.670564	-1.01184	0.322518	0.912805	-5.16057	peak_111285	Day0vsDay8	chr3	65283586	65284695	1110	*	Distal Intergenic	3	65375765	65380831	5067	2	9223	ENST00000480729.1	96136	ENSG00000151276
PRKCG	protein kinase C gamma	0.858877	0.301095	1.41666	0.32378	3.26666	0.0042381	0.520072	-1.99898	peak_80924	Day0vsDay15	chr19	53900084	53900917	834	*	Exon	19	53894626	53907646	13021	1	5582	ENST00000682676.1	5458	ENSG00000126583
CACNA2D1	calcium voltage-gated channel auxiliary subunit alpha2delta 1	0.873714	0.315678	1.43175	2.06291	3.27008	0.00413675	0.520072	-1.96857	peak_149089	Day0vsDay15	chr7	82577187	82577924	738	*	Distal Intergenic	7	81946444	82443956	497513	2	781	ENST00000443883.2	-133231	ENSG00000153956
LINC02742	long intergenic non-protein coding RNA 2742	-0.412068	-0.932886	0.108751	0.426782	-1.63998	0.115105	0.403413	-4.56413	peak_26766	Day0vsDay27	chr11	28765831	28767518	1688	*	Intron	11	28702615	29044871	342257	1	105376603	ENST00000513853.5	63216	ENSG00000249867
LOC124906104	uncharacterized LOC124906104	-0.412067	-1.06495	0.240818	-0.39235	-1.30824	0.204177	0.51918	-4.98763	peak_91890	Day0vsDay27	chr2	185507813	185508348	536	*	Distal Intergenic	2	185425293	185505608	80316	1	124906104	ENST00000671641.1	82520	NA
PIGM	phosphatidylinositol glycan anchor biosynthesis class M	-0.412059	-0.841923	0.0178053	4.8784	-2.00588	0.0599357	0.316018	-4.00457	peak_9688	Day0vsDay27	chr1	160031053	160032431	1379	*	Promoter (<=1kb)	1	160024953	160031990	7038	2	93183	ENST00000368090.5	0	ENSG00000143315
LOC105369146	uncharacterized LOC105369146	-0.412043	-1.27555	0.451465	0.278584	-0.989084	0.333281	0.917066	-5.18592	peak_149061	Day0vsDay8	chr7	81478485	81478922	438	*	Distal Intergenic	7	81528403	81570382	41980	2	105369146	ENST00000412900.3	91460	NA
SORCS1	sortilin related VPS10 domain containing receptor 1	-1.90888	-3.23649	-0.581272	-0.419382	-2.98034	0.00685836	0.52011	-2.3257	peak_21959	Day0vsDay8	chr10	107544489	107545463	975	*	Distal Intergenic	10	106573663	107164706	591044	2	114815	ENST00000263054.11	-379783	ENSG00000108018
LOC105369874	uncharacterized LOC105369874	-1.79438	-3.03025	-0.558507	-0.223054	-3.06019	0.00686888	0.52011	-2.24326	peak_37549	Day0vsDay8	chr12	83338667	83339566	900	*	Distal Intergenic	12	83456715	83472519	15805	2	105369874	ENST00000684924.1	132953	NA
CHST6	carbohydrate sulfotransferase 6	-1.48294	-2.51124	-0.454637	0.171236	-3.04392	0.00688117	0.52011	-2.35485	peak_61665	Day0vsDay8	chr16	75498691	75499707	1017	*	Distal Intergenic	16	75473361	75495445	22085	2	4166	ENST00000649341.1	-3246	ENSG00000183196
LINC00540	long intergenic non-protein coding RNA 540	-0.412028	-0.981905	0.157849	1.70012	-1.51607	0.145906	0.847866	-4.71293	peak_41544	Day0vsDay8	chr13	22127227	22127781	555	*	Intron	13	22107599	22276524	168926	1	100506622	ENST00000659301.1	19628	ENSG00000276476
RASD2	RASD family member 2	-0.412022	-0.905163	0.0811178	1.48832	-1.74823	0.0968899	0.374387	-4.36087	peak_104991	Day0vsDay27	chr22	35575025	35576149	1125	*	Distal Intergenic	22	35540831	35553999	13169	1	23551	ENST00000216127.5	34194	ENSG00000100302
LOC107985508	uncharacterized LOC107985508	-0.412018	-1.03097	0.20693	0.0799653	-1.37981	0.181386	0.49237	-4.89077	peak_101203	Day0vsDay27	chr21	22477054	22478181	1128	*	Distal Intergenic	21	22209939	22420819	210881	1	107985508	ENST00000444130.1	267115	NA
ITGA9-AS1	ITGA9 antisense RNA 1	-0.411994	-0.960564	0.136576	-0.0292368	-1.55674	0.133675	0.72392	-4.51243	peak_109246	Day0vsDay15	chr3	37853839	37854720	882	*	Promoter (2-3kb)	3	37808496	37851450	42955	2	101928153	ENST00000430620.3	-2389	ENSG00000235257
IL2RA	interleukin 2 receptor subunit alpha	-0.411976	-1.86195	1.03799	-0.723029	-0.589145	0.562992	0.948892	-5.41908	peak_15574	Day0vsDay8	chr10	6019658	6020425	768	*	Promoter (<=1kb)	10	6010715	6020339	9625	2	3559	ENST00000649218.1	0	ENSG00000134460
LOC105375554	uncharacterized LOC105375554	-0.41197	-0.859388	0.0354481	3.10988	-1.91296	0.0713955	0.788012	-4.26499	peak_152495	Day0vsDay8	chr7	148481498	148482014	517	*	Intron	7	148381361	148436772	55412	2	105375554	ENST00000715351.1	-44726	NA
LOC112267899	uncharacterized LOC112267899	-0.411958	-0.848811	0.0248938	4.08716	-2.00655	0.0607796	0.317586	-4.00559	peak_46759	Day0vsDay27	chr14	39440744	39442569	1826	*	Intron	14	39447554	39492789	45236	1	112267899	ENST00000666800.1	-4985	NA
LINC00680	long intergenic non-protein coding RNA 680	-0.411949	-1.46861	0.644716	-0.610632	-0.808097	0.42761	0.934372	-5.34114	peak_138380	Day0vsDay8	chr6	57946068	57947025	958	*	Exon	6	57946083	57950399	4317	2	106660612	ENST00000422882.1	3374	ENSG00000290555
LOC124901251	uncharacterized LOC124901251	-0.411946	-0.825937	0.00204542	3.74564	-2.07183	0.0524192	0.304158	-3.90212	peak_135039	Day0vsDay27	chr6	5831177	5832227	1051	*	Distal Intergenic	6	5851506	5870220	18715	1	124901251	ENST00000454882.2	-19279	NA
ADCY1	adenylate cyclase 1	-1.43582	-2.43523	-0.436404	-0.132842	-2.97791	0.00689714	0.52011	-2.33267	peak_146691	Day0vsDay8	chr7	45407768	45408794	1027	*	Distal Intergenic	7	45574140	45664672	90533	1	107	ENST00000432715.5	-165346	ENSG00000164742
SMARCA2	SWI/SNF related BAF chromatin remodeling complex subunit ATPase 2	-0.411918	-0.840063	0.0162277	3.4668	-1.99423	0.0585514	0.313975	-4.01131	peak_161999	Day0vsDay27	chr9	2022506	2023348	843	*	Promoter (<=1kb)	9	2021945	2193624	171680	1	6595	ENST00000382203.5	561	ENSG00000080503
UNC5CL	unc-5 family C-terminal like	-0.411903	-0.92009	0.0962845	4.83155	-1.69686	0.106971	0.72392	-4.3267	peak_137485	Day0vsDay15	chr6	40912209	40912741	533	*	Distal Intergenic	6	41028373	41032987	4615	2	222643	ENST00000470102.1	120246	ENSG00000124602
PLA2G4C	phospholipase A2 group IVC	-0.411902	-0.841481	0.0176774	3.54201	-1.9875	0.0593415	0.315093	-4.02319	peak_80230	Day0vsDay27	chr19	48103092	48103725	634	*	Promoter (1-2kb)	19	48104032	48105481	1450	2	8605	ENST00000600170.1	1756	ENSG00000105499
ATAD3B	ATPase family AAA domain containing 3B	-0.411893	-0.892426	0.068639	0.407096	-1.81632	0.0856514	0.357413	-4.27588	peak_130	Day0vsDay27	chr1	1479236	1480085	850	*	Promoter (<=1kb)	1	1479049	1482662	3614	1	83858	ENST00000378736.3	187	ENSG00000160072
LINC02760	long intergenic non-protein coding RNA 2760	-0.411892	-1.154	0.330216	0.759661	-1.15047	0.262195	0.891688	-4.98762	peak_27243	Day0vsDay8	chr11	37946480	37948432	1953	*	Intron	11	37938601	37954663	16063	1	105376633	ENST00000532562.1	7879	ENSG00000254516
TPO	thyroid peroxidase	-0.411889	-0.870346	0.0465678	6.12073	-1.87786	0.0766792	0.342963	-4.19305	peak_81591	Day0vsDay27	chr2	1446024	1446364	341	*	Intron	2	1433472	1543711	110240	1	7173	ENST00000422464.5	12552	ENSG00000115705
ENPP6	ectonucleotide pyrophosphatase/phosphodiesterase 6	-0.411888	-1.14272	0.318939	0.819465	-1.16821	0.255115	0.57367	-5.14991	peak_124403	Day0vsDay27	chr4	184273268	184274227	960	*	Distal Intergenic	4	184116863	184221230	104368	2	133121	ENST00000512353.1	-52038	ENSG00000164303
LINC01758	long intergenic non-protein coding RNA 1758	-0.411878	-1.2183	0.394544	-0.0254515	-1.05868	0.301132	0.761667	-5.03456	peak_6105	Day0vsDay15	chr1	69373234	69374677	1444	*	Distal Intergenic	1	69433255	69435409	2155	1	105378788	ENST00000448001.1	-58578	ENSG00000229639
MAML3	mastermind like transcriptional coactivator 3	-0.411877	-1.04925	0.225497	0.534114	-1.33946	0.193974	0.735881	-4.7391	peak_122914	Day0vsDay15	chr4	140151310	140152570	1261	*	Promoter (<=1kb)	4	139720212	140152969	432758	2	55534	ENST00000502696.1	399	ENSG00000196782
MIR577	microRNA 577	-0.411868	-1.18714	0.363406	0.0711758	-1.11875	0.278232	0.899672	-5.03795	peak_122185	Day0vsDay8	chr4	114806591	114807334	744	*	Distal Intergenic	4	114656759	114656854	96	1	693162	ENST00000385196.1	149832	ENSG00000207931
ADGRG5	adhesion G protein-coupled receptor G5	-0.411868	-0.855028	0.0312931	4.99856	-1.93061	0.0689648	0.330597	-4.11243	peak_60509	Day0vsDay27	chr16	57577546	57578599	1054	*	Promoter (2-3kb)	16	57574816	57591681	16866	1	221188	ENST00000569839.1	2730	ENSG00000159618
PRSS59P	serine protease 59, pseudogene	-0.411864	-1.19343	0.369705	1.20202	-1.1001	0.284669	0.902142	-5.12705	peak_152156	Day0vsDay8	chr7	142501721	142502793	1073	*	Distal Intergenic	7	142268284	142272235	3952	2	207147	ENST00000616556.1	-229486	ENSG00000293407
LOC105377509	uncharacterized LOC105377509	-0.411861	-0.853725	0.0300032	5.93376	-1.93463	0.0682268	0.329355	-4.10701	peak_123510	Day0vsDay27	chr4	157978789	157979052	264	*	Intron	4	157929071	158094763	165693	2	105377509	ENST00000660468.1	115711	NA
PABPC4	poly(A) binding protein cytoplasmic 4	-0.411851	-0.834499	0.010797	5.15341	-2.04443	0.0556746	0.309136	-3.94747	peak_4337	Day0vsDay27	chr1	39575044	39577213	2170	*	Promoter (<=1kb)	1	39560709	39575686	14978	2	8761	ENST00000677006.1	0	ENSG00000090621
DEPTOR	DEP domain containing MTOR interacting protein	-0.411847	-1.2877	0.464003	-0.433827	-0.974683	0.34022	0.776385	-5.08882	peak_159852	Day0vsDay15	chr8	119980264	119980463	200	*	Intron	8	119969788	120049591	79804	1	64798	ENST00000518057.1	10476	ENSG00000155792
SLC30A4-AS1	SLC30A4 antisense RNA 1	-0.411845	-0.909266	0.0855765	5.48156	-1.7198	0.102566	0.383427	-4.41316	peak_52689	Day0vsDay27	chr15	45463792	45464810	1019	*	Intron	15	45459010	45460956	1947	1	105376714	ENST00000559960.1	4782	NA
LINC02421	long intergenic non-protein coding RNA 2421	-0.41184	-0.949292	0.125611	2.74058	-1.60677	0.125719	0.835227	-4.68486	peak_37037	Day0vsDay8	chr12	67697487	67698161	675	*	Distal Intergenic	12	67709047	67729475	20429	2	101927901	ENST00000542219.1	31314	ENSG00000255970
HTT	huntingtin	-1.35079	-2.28155	-0.420023	0.103353	-3.04876	0.00690124	0.52011	-2.33292	peak_117935	Day0vsDay8	chr4	3101889	3102231	343	*	Intron	4	3112864	3115445	2582	1	3064	ENST00000648150.1	-10633	ENSG00000197386
CLMP	CXADR like membrane protein	-0.735633	-1.24632	-0.224948	1.8242	-3.0318	0.00686042	0.52011	-2.29754	peak_32505	Day0vsDay8	chr11	123083510	123084072	563	*	Promoter (<=1kb)	11	123073485	123083736	10252	2	79827	ENST00000530371.5	0	ENSG00000166250
LINC01259	long intergenic non-protein coding RNA 1259	-0.411812	-1.12707	0.303443	-0.174045	-1.19342	0.245302	0.744966	-4.93188	peak_119768	Day0vsDay15	chr4	38514743	38515067	325	*	Intron	4	38509767	38518056	8290	1	106144599	ENST00000507056.1	4976	ENSG00000249667
SNORA70G	small nucleolar RNA, H/ACA box 70G	-0.411809	-0.83287	0.00925295	1.29795	-2.0349	0.0556164	0.720532	-3.86929	peak_37116	Day0vsDay15	chr12	68624690	68625104	415	*	Promoter (2-3kb)	12	68627234	68627375	142	2	100379132	ENST00000383923.1	2271	ENSG00000206650
LINC02987	long intergenic non-protein coding RNA 2987	0.958427	0.293617	1.62324	0.147997	3.03958	0.00686714	0.52011	-2.29968	peak_78141	Day0vsDay8	chr19	27935620	27936003	384	*	Promoter (<=1kb)	19	27936761	27984743	47983	1	101927151	ENST00000590507.1	-758	ENSG00000267575
FNBP1	formin binding protein 1	-0.411786	-0.916225	0.0926536	2.18446	-1.77137	0.0943588	0.81412	-4.43897	peak_167529	Day0vsDay8	chr9	130042412	130043836	1425	*	Promoter (<=1kb)	9	129887187	130043167	155981	2	23048	ENST00000703558.1	0	ENSG00000187239
MCPH1-DT	MCPH1 divergent transcript	1.28009	0.418035	2.14215	-0.0246192	3.09627	0.00688699	0.52011	-2.12165	peak_154477	Day0vsDay8	chr8	6360450	6360768	319	*	Distal Intergenic	8	6403551	6406572	3022	2	100287015	ENST00000500118.4	45804	ENSG00000246089
KSR1	kinase suppressor of ras 1	-0.411758	-1.16552	0.342005	-0.20678	-1.13231	0.269589	0.751961	-5.0044	peak_65628	Day0vsDay15	chr17	27550249	27550879	631	*	5' UTR	17	27560317	27579878	19562	1	8844	ENST00000398985.1	-9438	ENSG00000141068
DYNC2LI1	dynein cytoplasmic 2 light intermediate chain 1	1.36731	0.427866	2.30676	0.0480611	3.05473	0.00685652	0.52011	-2.25635	peak_84525	Day0vsDay8	chr2	43773729	43774653	925	*	Promoter (<=1kb)	2	43774039	43810010	35972	1	51626	ENST00000260605.12	0	ENSG00000138036
IGLL5	immunoglobulin lambda like polypeptide 5	-0.411749	-1.00078	0.177284	0.0502755	-1.44894	0.161335	0.46867	-4.80682	peak_103866	Day0vsDay27	chr22	22893727	22895003	1277	*	Exon	22	22887829	22895825	7997	1	100423062	ENST00000531372.1	5898	ENSG00000254709
GGCX	gamma-glutamyl carboxylase	-0.411745	-0.985934	0.162444	0.248684	-1.49785	0.149341	0.452628	-4.71033	peak_86670	Day0vsDay27	chr2	85551674	85552637	964	*	Promoter (<=1kb)	2	85549683	85551729	2047	2	2677	ENST00000693354.1	0	ENSG00000115486
CIMIP1	ciliary microtubule inner protein 1	-0.411733	-0.841523	0.0180574	6.37978	-1.99231	0.0613627	0.318499	-4.02294	peak_99780	Day0vsDay27	chr20	58087073	58087975	903	*	Distal Intergenic	20	58150902	58161150	10249	1	128602	ENST00000371168.4	-62927	ENSG00000124237
PLA2G4E	phospholipase A2 group IVE	-0.411714	-0.901857	0.0784283	5.19695	-1.76108	0.0957063	0.372757	-4.356	peak_52466	Day0vsDay27	chr15	42056919	42058193	1275	*	Distal Intergenic	15	41981582	42051190	69609	2	123745	ENST00000399518.3	-5729	ENSG00000188089
SLC25A32	solute carrier family 25 member 32	-0.411712	-0.936163	0.11274	4.69593	-1.67775	0.11103	0.397318	-4.46872	peak_159381	Day0vsDay27	chr8	103405976	103406834	859	*	Intron	8	103401487	103402703	1217	2	81034	ENST00000523701.1	-3273	ENSG00000164933
SPAG16	sperm associated antigen 16	-0.411708	-0.827132	0.00371625	6.56664	-2.05437	0.0545065	0.720532	-3.8324	peak_93047	Day0vsDay15	chr2	213920375	213921477	1103	*	Promoter (2-3kb)	2	213923863	214410233	486371	1	79582	ENST00000480494.1	-2386	ENSG00000144451
IFNAR1	interferon alpha and beta receptor subunit 1	-0.41169	-1.67186	0.84848	-1.05413	-0.683982	0.502877	0.941917	-5.40228	peak_101593	Day0vsDay8	chr21	33347517	33348140	624	*	Exon	21	33351680	33355870	4191	1	3454	ENST00000700085.1	-3540	ENSG00000142166
NIN	ninein	1.54206	0.480745	2.60337	2.28514	3.02047	0.00688519	0.52011	-2.32519	peak_47072	Day0vsDay8	chr14	50812032	50812640	609	*	Intron	14	50792712	50806818	14107	2	51199	ENST00000674061.1	-5214	ENSG00000100503
HOGA1	4-hydroxy-2-oxoglutarate aldolase 1	-1.36166	-2.29112	-0.432204	-0.58445	-3.05551	0.00691363	0.5205	-2.17951	peak_21249	Day0vsDay8	chr10	97582195	97582822	628	*	Promoter (1-2kb)	10	97584323	97600948	16626	1	112817	ENST00000465608.1	-1501	ENSG00000241935
LOC107986270	uncharacterized LOC107986270	-0.411685	-1.04239	0.219017	1.14161	-1.353	0.189676	0.867973	-4.85124	peak_119580	Day0vsDay8	chr4	34615190	34615695	506	*	Distal Intergenic	4	34657606	34669396	11791	1	107986270	ENST00000513564.1	-41911	NA
PDE4DIPP2	PDE4DIP pseudogene 2	-0.411679	-0.966773	0.143415	5.05677	-1.55116	0.138181	0.843016	-4.80107	peak_8361	Day0vsDay8	chr1	120557982	120559173	1192	*	Promoter (<=1kb)	1	120489860	120558143	68284	2	100996724	ENST00000715505.1	0	NA
KIAA1217	KIAA1217	-0.411677	-1.25845	0.435093	-0.858353	-1.00774	0.324439	0.639478	-5.27486	peak_16719	Day0vsDay27	chr10	24257621	24258552	932	*	Intron	10	24254123	24547843	293721	1	56243	ENST00000696626.1	3498	ENSG00000120549
LOC107984201	uncharacterized LOC107984201	-0.411675	-0.861759	0.0384085	3.63262	-1.91742	0.0707337	0.333394	-4.13938	peak_15577	Day0vsDay27	chr10	6037938	6038829	892	*	Intron	10	6025978	6036427	10450	1	107984201	ENST00000440436.1	11960	NA
LOC105371244	uncharacterized LOC105371244	-0.411669	-0.865185	0.041848	-0.477539	-1.88153	0.0730787	0.336769	-4.22863	peak_59884	Day0vsDay27	chr16	49418562	49420109	1548	*	Distal Intergenic	16	49443513	49452255	8743	2	105371244	ENST00000689063.1	32146	NA
WSPAR	WNT signaling pathway activating non-coding RNA	-0.41164	-0.841535	0.0182554	4.69754	-1.98478	0.0596638	0.315625	-4.02468	peak_130798	Day0vsDay27	chr5	133861422	133861804	383	*	Distal Intergenic	5	133913677	133917269	3593	1	105664404	ENST00000513561.1	-51873	ENSG00000249073
MOXD1	monooxygenase DBH like 1	0.814925	0.247205	1.38264	2.80483	3.06268	0.00693136	0.520506	-2.28773	peak_140855	Day0vsDay8	chr6	132300427	132300833	407	*	Intron	6	132315697	132325147	9451	2	26002	ENST00000489128.1	24314	ENSG00000079931
CEP126	centrosomal protein 126	-0.411621	-0.882224	0.0589826	6.0184	-1.81368	0.0863837	0.72392	-4.17069	peak_31065	Day0vsDay15	chr11	101914649	101915569	921	*	Promoter (<=1kb)	11	101915010	102001062	86053	1	57562	ENST00000263468.13	0	ENSG00000110318
UGP2	UDP-glucose pyrophosphorylase 2	-0.411618	-1.15735	0.334119	-0.0388381	-1.15618	0.261068	0.579948	-5.07204	peak_85469	Day0vsDay27	chr2	63866075	63866709	635	*	Intron	2	63856764	63884018	27255	1	7360	ENST00000495020.1	9311	ENSG00000169764
UPK3BL2	uroplakin 3B like 2	-0.41161	-1.10733	0.284112	-0.33484	-1.22851	0.23331	0.743587	-4.84548	peak_150165	Day0vsDay15	chr7	102533019	102533412	394	*	Distal Intergenic	7	102537919	102543696	5778	2	107983993	ENST00000644544.2	10284	ENSG00000284981
DDX27	DEAD-box helicase 27	-0.411592	-0.846841	0.0236566	4.68685	-1.9625	0.0656828	0.324981	-4.06136	peak_99055	Day0vsDay27	chr20	49247936	49249083	1148	*	Exon	20	49233838	49244077	10240	1	55661	ENST00000471144.1	14098	ENSG00000124228
LOC105372321	uncharacterized LOC105372321	-0.411574	-1.22955	0.406401	0.700429	-1.04295	0.308196	0.908652	-5.14502	peak_78016	Day0vsDay8	chr19	21468567	21469048	482	*	Intron	19	21452425	21463908	11484	2	105372321	ENST00000599993.7	-4659	ENSG00000268119
CEP192	centrosomal protein 192	-0.411562	-1.5404	0.71728	-0.339207	-0.757424	0.458072	0.936235	-5.31543	peak_71515	Day0vsDay8	chr18	13163009	13163456	448	*	Distal Intergenic	18	13116404	13125030	8627	1	55125	ENST00000513183.1	46605	ENSG00000101639
BEGAIN	brain enriched guanylate kinase associated	0.99163	0.300844	1.68241	0.224798	2.97552	0.00693537	0.520506	-2.30733	peak_50186	Day0vsDay8	chr14	100604731	100605760	1030	*	Distal Intergenic	14	100537147	100587417	50271	2	57596	ENST00000554140.3	-17314	ENSG00000183092
ACP7	acid phosphatase 7, tartrate resistant (putative)	-0.411542	-0.832456	0.00937225	4.13283	-2.03903	0.0561377	0.761636	-4.07693	peak_79149	Day0vsDay8	chr19	39100192	39101624	1433	*	Promoter (1-2kb)	19	39099063	39110172	11110	1	390928	ENST00000601531.1	1129	ENSG00000183760
OTOF	otoferlin	-0.411535	-0.841507	0.018436	5.88191	-1.98898	0.0617723	0.319346	-4.02703	peak_83483	Day0vsDay27	chr2	26503147	26504272	1126	*	Exon	2	26457203	26478124	20922	2	9381	ENST00000339598.8	-25023	ENSG00000115155
LOC105375814	uncharacterized LOC105375814	-0.411533	-0.856106	0.0330391	6.10927	-1.91988	0.0700694	0.33261	-4.12754	peak_156819	Day0vsDay27	chr8	46900728	46901093	366	*	Intron	8	46930840	46934446	3607	2	105375814	ENST00000519032.1	33353	ENSG00000253782
FAM87B	family with sequence similarity 87 member B	-0.411523	-1.00163	0.178583	2.04573	-1.49908	0.15162	0.455529	-4.7058	peak_13	Day0vsDay27	chr1	817124	817911	788	*	Promoter (<=1kb)	1	817371	819837	2467	1	400728	ENST00000326734.2	0	ENSG00000177757
SLC9B2	solute carrier family 9 member B2	-0.411521	-1.04393	0.220889	-0.417794	-1.34881	0.190998	0.503455	-4.96425	peak_121853	Day0vsDay27	chr4	103032555	103032938	384	*	Intron	4	103042045	103044991	2947	2	133308	ENST00000510976.1	12053	ENSG00000164038
AURKAIP1	aurora kinase A interacting protein 1	-0.411509	-0.83031	0.00729179	5.64135	-2.04491	0.055515	0.308934	-3.94341	peak_109	Day0vsDay27	chr1	1371203	1372352	1150	*	Promoter (2-3kb)	1	1374244	1375144	901	2	54998	ENST00000489799.1	2792	ENSG00000175756
TRPA1	transient receptor potential cation channel subfamily A member 1	-0.411505	-0.83729	0.0142801	1.75129	-2.07915	0.0523429	0.304101	-3.90307	peak_158086	Day0vsDay27	chr8	72004561	72005776	1216	*	Intron	8	72023129	72023870	742	2	8989	ENST00000520596.2	18094	ENSG00000104321
RAP1GAP2	RAP1 GTPase activating protein 2	-0.411483	-1.04758	0.224614	1.07185	-1.3906	0.181519	0.492493	-4.81096	peak_63662	Day0vsDay27	chr17	2814121	2815423	1303	*	Intron	17	2796438	3037741	241304	1	23108	ENST00000254695.13	17683	ENSG00000132359
MME	membrane metalloendopeptidase	1.34916	0.414713	2.28361	0.395394	2.99597	0.00693281	0.520506	-2.31183	peak_115407	Day0vsDay8	chr3	155079550	155080356	807	*	Promoter (<=1kb)	3	155079647	155085729	6083	1	4311	ENST00000491597.5	0	ENSG00000196549
MIR31HG	MIR31 host gene	-0.411482	-1.00576	0.1828	-0.725465	-1.46011	0.159987	0.466783	-4.78298	peak_162698	Day0vsDay27	chr9	21583072	21583366	295	*	Distal Intergenic	9	21417603	21559891	142289	2	554202	ENST00000698380.1	-23181	ENSG00000171889
EPAS1	endothelial PAS domain protein 1	-0.411482	-0.842602	0.0196381	3.0977	-1.99964	0.0605763	0.720532	-3.92862	peak_84700	Day0vsDay15	chr2	46310302	46311013	712	*	Intron	2	46297764	46347537	49774	1	2034	ENST00000467888.5	12538	ENSG00000116016
DCC	DCC netrin 1 receptor	-1.35561	-2.3001	-0.411111	-0.0632574	-2.97503	0.00694336	0.520564	-2.34352	peak_73276	Day0vsDay8	chr18	52791937	52792551	615	*	Intron	18	52752230	52754256	2027	1	1630	ENST00000582595.1	39707	ENSG00000187323
SLC17A9	solute carrier family 17 member 9	-0.411481	-1.09463	0.271668	-0.856032	-1.24851	0.224853	0.541681	-5.00805	peak_100367	Day0vsDay27	chr20	62980977	62981339	363	*	Distal Intergenic	20	62965006	62968597	3592	1	63910	ENST00000483113.1	15971	ENSG00000101194
EXT1	exostosin glycosyltransferase 1	-0.411478	-1.34674	0.52378	0.000350133	-0.918577	0.369968	0.924386	-5.21804	peak_159795	Day0vsDay8	chr8	118046087	118046611	525	*	Intron	8	117799414	118017235	217822	2	2131	ENST00000684189.1	-28852	ENSG00000182197
REV3L	REV3 like, DNA directed polymerase zeta catalytic subunit	-0.411478	-0.827453	0.00449789	4.85354	-2.05039	0.0523179	0.720532	-3.83851	peak_140090	Day0vsDay15	chr6	111478761	111478980	220	*	Intron	6	111299031	111482919	183889	2	5980	ENST00000434009.5	3939	ENSG00000009413
COL1A1	collagen type I alpha 1 chain	-0.411468	-0.843032	0.0200952	5.7729	-1.98595	0.0623249	0.32053	-4.03275	peak_67840	Day0vsDay27	chr17	50183379	50184398	1020	*	Promoter (2-3kb)	17	50185844	50187122	1279	2	1277	ENST00000510710.3	2724	ENSG00000108821
FAN1	FANCD2 and FANCI associated nuclease 1	-0.411465	-0.921215	0.0982863	1.6972	-1.69802	0.107269	0.72392	-4.32816	peak_51849	Day0vsDay15	chr15	30927638	30928254	617	*	3' UTR	15	30924484	30943082	18599	1	22909	ENST00000562881.2	3154	ENSG00000198690
LINC02145	long intergenic non-protein coding RNA 2145	-0.411461	-1.03569	0.212772	-0.162862	-1.37796	0.182811	0.494071	-4.87213	peak_125579	Day0vsDay27	chr5	6045236	6046331	1096	*	Distal Intergenic	5	6310441	6337292	26852	2	401172	ENST00000507444.1	290961	ENSG00000250490
GNS	glucosamine (N-acetyl)-6-sulfatase	-0.411457	-0.957796	0.134882	1.91885	-1.57636	0.132179	0.428731	-4.60972	peak_36922	Day0vsDay27	chr12	64737580	64738136	557	*	Intron	12	64720051	64744890	24840	2	2799	ENST00000540196.5	6754	ENSG00000135677
MATK	megakaryocyte-associated tyrosine kinase	-0.411446	-0.850703	0.0278112	6.064	-1.95091	0.0665651	0.326395	-4.08555	peak_75706	Day0vsDay27	chr19	3828219	3828951	733	*	Intron	19	3785247	3802129	16883	2	4145	ENST00000590980.1	-26090	ENSG00000007264
LPGAT1-AS1	LPGAT1 antisense RNA 1	-0.411435	-0.826125	0.00325592	4.37338	-2.05652	0.0516737	0.303074	-3.91335	peak_12765	Day0vsDay27	chr1	211829981	211831182	1202	*	Promoter (<=1kb)	1	211830961	211853643	22683	1	102723727	ENST00000430623.5	0	ENSG00000229258
LINC02760	long intergenic non-protein coding RNA 2760	-1.17941	-1.95143	-0.407391	-0.515924	-3.16661	0.00443647	0.520684	-1.97775	peak_27242	Day0vsDay15	chr11	37907841	37908677	837	*	Distal Intergenic	11	37938601	37954663	16063	1	105376633	ENST00000532562.1	-29924	ENSG00000254516
SLC2A9	solute carrier family 2 member 9	-0.411408	-0.876215	0.0534001	5.97158	-1.85941	0.0801862	0.72392	-4.11815	peak_118735	Day0vsDay15	chr4	9868735	9869298	564	*	Intron	4	9779807	9887642	107836	2	56606	ENST00000503803.5	18344	ENSG00000109667
SKI	SKI proto-oncogene	-0.411389	-0.873009	0.05023	5.57165	-1.89514	0.0752199	0.340751	-4.1679	peak_268	Day0vsDay27	chr1	2230835	2231558	724	*	Promoter (<=1kb)	1	2232479	2303038	70560	1	6497	ENST00000508416.1	-921	ENSG00000157933
ANKRD6	ankyrin repeat domain 6	-1.0954	-1.80884	-0.381962	-1.22145	-3.23242	0.00450253	0.520684	-2.03389	peak_139261	Day0vsDay15	chr6	89525997	89526768	772	*	Intron	6	89509153	89603115	93963	1	22881	ENST00000523798.5	16844	ENSG00000135299
FAM118B	family with sequence similarity 118 member B	-0.411363	-0.825009	0.00228313	5.35199	-2.06136	0.0511715	0.302719	-3.90612	peak_32739	Day0vsDay27	chr11	126211130	126212226	1097	*	Promoter (<=1kb)	11	126211724	126262984	51261	1	79607	ENST00000627851.2	0	ENSG00000197798
ARHGAP39	Rho GTPase activating protein 39	-1.01535	-1.68026	-0.350447	-0.590246	-3.21543	0.00449778	0.520684	-2.01486	peak_161869	Day0vsDay15	chr8	144661387	144662890	1504	*	Intron	8	144529179	144685846	156668	2	80728	ENST00000377307.7	22956	ENSG00000147799
SORBS1	sorbin and SH3 domain containing 1	-0.411353	-1.51918	0.696472	-0.028928	-0.794059	0.438879	0.934819	-5.28367	peak_21049	Day0vsDay8	chr10	95355558	95356745	1188	*	Promoter (<=1kb)	10	95341674	95356046	14373	2	10580	ENST00000371228.2	0	ENSG00000095637
CENPP	centromere protein P	-0.41134	-1.33528	0.5126	0.320511	-0.929146	0.364672	0.922358	-5.21321	peak_164967	Day0vsDay8	chr9	92610751	92611415	665	*	Promoter (<=1kb)	9	92610544	92615164	4621	1	401541	ENST00000375576.1	207	ENSG00000188312
TWIST2	twist family bHLH transcription factor 2	-0.411333	-0.851536	0.0288692	7.15295	-1.93686	0.0655927	0.723458	-3.99986	peak_94985	Day0vsDay15	chr2	238879312	238880043	732	*	Intron	2	238848216	238867005	18790	1	117581	ENST00000710607.1	31096	ENSG00000233608
TRPS1	transcriptional repressor GATA binding 1	-0.41133	-0.892798	0.0701371	-0.00434678	-1.77085	0.0903183	0.72392	-4.23668	peak_159713	Day0vsDay15	chr8	115586981	115587358	378	*	Exon	8	115413814	115620070	206257	2	7227	ENST00000519076.5	32712	ENSG00000104447
GNG2	G protein subunit gamma 2	-0.411319	-0.852645	0.030007	7.16737	-1.93186	0.06624	0.723458	-4.00678	peak_47122	Day0vsDay15	chr14	51883177	51883605	429	*	Intron	14	51877634	51940399	62766	1	54331	ENST00000556471.1	5543	ENSG00000186469
LOC105375971	uncharacterized LOC105375971	-0.915115	-1.5112	-0.319031	2.65188	-3.2489	0.00438901	0.520684	-2.01129	peak_162272	Day0vsDay15	chr9	7976097	7977207	1111	*	Distal Intergenic	9	7914514	7961224	46711	2	105375971	ENST00000668681.1	-14873	ENSG00000231902
MEX3C	mex-3 RNA binding family member C	-0.411313	-0.958225	0.135598	2.67159	-1.56043	0.134022	0.840293	-4.745	peak_73237	Day0vsDay8	chr18	51168872	51169960	1089	*	Distal Intergenic	18	51174550	51197681	23132	2	51320	ENST00000406189.4	27721	ENSG00000176624
MRPL10	mitochondrial ribosomal protein L10	-0.411292	-0.897794	0.07521	4.54586	-1.78585	0.0928477	0.368464	-4.32046	peak_67517	Day0vsDay27	chr17	47830962	47831889	928	*	Promoter (<=1kb)	17	47823272	47831541	8270	2	124995	ENST00000351111.7	0	ENSG00000159111
NUCB1	nucleobindin 1	-0.411287	-0.890336	0.0677619	6.66582	-1.78906	0.0902102	0.364676	-4.31919	peak_80360	Day0vsDay27	chr19	48912885	48913908	1024	*	Exon	19	48918376	48919148	773	1	4924	ENST00000460125.1	-4468	ENSG00000104805
MORF4L1	mortality factor 4 like 1	-0.411283	-1.14077	0.318203	2.02485	-1.16864	0.254946	0.889275	-5.16058	peak_54862	Day0vsDay8	chr15	78874348	78874532	185	*	Promoter (<=1kb)	15	78873821	78894161	20341	1	10933	ENST00000559158.5	527	ENSG00000185787
LOC105377255	uncharacterized LOC105377255	-0.411282	-0.900387	0.0778228	5.67697	-1.744	0.0976428	0.375594	-4.37981	peak_120662	Day0vsDay27	chr4	64747661	64749337	1677	*	Distal Intergenic	4	64836361	64883916	47556	2	105377255	ENST00000666578.1	134579	NA
CCDC170	coiled-coil domain containing 170	-0.854642	-1.41283	-0.296454	-0.255548	-3.17366	0.0043633	0.520684	-1.99843	peak_141876	Day0vsDay15	chr6	151475535	151476430	896	*	Distal Intergenic	6	151494017	151621193	127177	1	80129	ENST00000239374.8	-17587	ENSG00000120262
LINC01951	long intergenic non-protein coding RNA 1951	-0.411261	-1.10925	0.286723	-0.444122	-1.25321	0.226416	0.74346	-4.77351	peak_133707	Day0vsDay15	chr5	174937525	174938170	646	*	Intron	5	174919082	174995513	76432	2	441116	ENST00000377300.3	57343	ENSG00000204754
NDEL1	nudE neurodevelopment protein 1 like 1	-0.411257	-0.830427	0.00791372	5.37052	-2.03367	0.0541092	0.306441	-3.94939	peak_64345	Day0vsDay27	chr17	8435409	8436885	1477	*	Promoter (<=1kb)	17	8435852	8448635	12784	1	81565	ENST00000582665.5	0	ENSG00000166579
ACOXL	acyl-CoA oxidase like	-0.411252	-0.830899	0.00839592	0.525999	-2.06471	0.0532485	0.720532	-3.82894	peak_88331	Day0vsDay15	chr2	110747797	110748979	1183	*	Intron	2	110732855	110793700	60846	1	55289	ENST00000448863.1	14942	ENSG00000153093
EIF4EBP1	eukaryotic translation initiation factor 4E binding protein 1	-0.41125	-1.00431	0.181813	-0.927144	-1.43735	0.164566	0.472123	-4.81781	peak_156353	Day0vsDay27	chr8	38076010	38076763	754	*	Distal Intergenic	8	38047339	38060365	13027	1	1978	ENST00000520657.1	28671	ENSG00000187840
LINC00383	long intergenic non-protein coding RNA 383	-0.84711	-1.39958	-0.294637	-0.342904	-3.17823	0.00431648	0.520684	-1.95015	peak_43708	Day0vsDay15	chr13	69599892	69600711	820	*	Distal Intergenic	13	69311333	69322101	10769	1	103689913	ENST00000431686.1	288559	ENSG00000235221
XRCC5	X-ray repair cross complementing 5	-0.807343	-1.33651	-0.278182	0.0238814	-3.16248	0.00447987	0.520684	-1.99065	peak_93113	Day0vsDay15	chr2	216108960	216109757	798	*	Promoter (<=1kb)	2	216109331	216119139	9809	1	7520	ENST00000429133.5	0	ENSG00000079246
AK9	adenylate kinase 9	-0.411222	-0.894589	0.0721456	4.27486	-1.78389	0.0913518	0.813459	-4.47344	peak_139992	Day0vsDay8	chr6	109690418	109691864	1447	*	Promoter (<=1kb)	6	109492855	109691202	198348	2	221264	ENST00000424296.7	0	ENSG00000155085
LOC105371672	uncharacterized LOC105371672	-0.411219	-1.09593	0.273489	0.525112	-1.25469	0.22332	0.539994	-5.04131	peak_11471	Day0vsDay27	chr1	195237086	195238731	1646	*	Distal Intergenic	1	195747166	195763425	16260	2	105371672	ENST00000657207.1	524694	ENSG00000287364
CDH23	cadherin related 23	-0.411195	-1.13109	0.308702	-0.460702	-1.18395	0.248955	0.567192	-5.10911	peak_19420	Day0vsDay27	chr10	71465922	71466899	978	*	Intron	10	71439832	71717907	278076	1	64072	ENST00000442677.4	26090	ENSG00000107736
CLPX	caseinolytic mitochondrial matrix peptidase chaperone subunit X	-0.411174	-0.899423	0.0770755	5.80678	-1.7588	0.0959867	0.372918	-4.36065	peak_53638	Day0vsDay27	chr15	65197784	65198250	467	*	Exon	15	65156686	65185342	28657	2	10845	ENST00000558958.1	-12442	ENSG00000166855
NICOL1	NELL2 interacting cell ontogeny regulator 1	-0.411173	-1.1798	0.357454	1.58004	-1.15191	0.265117	0.583928	-5.09593	peak_117786	Day0vsDay27	chr4	2047776	2048188	413	*	Distal Intergenic	4	2042050	2043964	1915	1	401115	ENST00000409860.1	5726	ENSG00000243449
SCAP	SREBF chaperone	-0.411163	-1.21651	0.394183	0.874078	-1.05825	0.301321	0.906841	-5.16996	peak_110099	Day0vsDay8	chr3	47485708	47486032	325	*	Distal Intergenic	3	47434996	47477126	42131	2	22937	ENST00000448217.2	-8582	ENSG00000114650
GSE1	Gse1 coiled-coil protein	-0.41116	-1.18194	0.359618	1.31587	-1.11789	0.277574	0.899672	-5.03973	peak_62424	Day0vsDay8	chr16	85599775	85601488	1714	*	Intron	16	85611409	85673354	61946	1	23199	ENST00000405402.6	-9921	ENSG00000131149
XAB2	XPA binding protein 2	-0.748413	-1.23463	-0.262198	0.499577	-3.22338	0.00439124	0.520684	-1.98176	peak_76285	Day0vsDay15	chr19	7619621	7619988	368	*	Promoter (1-2kb)	19	7620275	7621297	1023	2	56949	ENST00000600230.1	1309	ENSG00000076924
DKK3	dickkopf WNT signaling pathway inhibitor 3	-0.411151	-0.877612	0.0553103	2.64647	-1.83935	0.0821078	0.351743	-4.26146	peak_25956	Day0vsDay27	chr11	12008091	12010119	2029	*	Promoter (<=1kb)	11	11956207	12009082	52876	2	27122	ENST00000396505.7	0	ENSG00000050165
CSTA	cystatin A	-0.411144	-0.993444	0.171156	1.61602	-1.52146	0.145802	0.447917	-4.66045	peak_113221	Day0vsDay27	chr3	122299944	122300187	244	*	Distal Intergenic	3	122325248	122341969	16722	1	1475	ENST00000264474.4	-25061	ENSG00000121552
SLC9A7P1	solute carrier family 9 member 7 pseudogene 1	-0.411131	-1.0219	0.199637	-0.00549476	-1.39528	0.176735	0.486563	-4.86018	peak_38194	Day0vsDay27	chr12	98324765	98325866	1102	*	Distal Intergenic	12	98454877	98457115	2239	2	121456	ENST00000556476.1	131249	ENSG00000293147
THSD7A	thrombospondin type 1 domain containing 7A	-0.411121	-0.893746	0.0715036	3.9393	-1.76745	0.093254	0.813459	-4.48231	peak_144790	Day0vsDay8	chr7	11585211	11586148	938	*	Intron	7	11446302	11543059	96758	2	221981	ENST00000497575.1	-42152	ENSG00000005108
HOPX	HOP homeobox	-0.411117	-0.893068	0.0708337	1.14946	-1.76815	0.0907782	0.72392	-4.25059	peak_120426	Day0vsDay15	chr4	56633563	56634383	821	*	Distal Intergenic	4	56647998	56656304	8307	2	84525	ENST00000503639.7	21921	ENSG00000171476
RERE-AS1	RERE antisense RNA 1	-0.411115	-0.827391	0.00516165	4.29726	-2.0471	0.052666	0.30458	-3.93015	peak_1024	Day0vsDay27	chr1	8423282	8425178	1897	*	Promoter (<=1kb)	1	8424645	8434838	10194	1	102724552	ENST00000449895.5	0	NA
KDM2A	lysine demethylase 2A	-0.411091	-0.837031	0.0148479	5.95804	-2.01101	0.0591926	0.314997	-3.99584	peak_29025	Day0vsDay27	chr11	67117639	67119664	2026	*	Promoter (<=1kb)	11	67119263	67258082	138820	1	22992	ENST00000529006.7	0	ENSG00000173120
SNRK	SNF related kinase	-0.411088	-0.999225	0.17705	2.21496	-1.49241	0.153277	0.850144	-4.77413	peak_109686	Day0vsDay8	chr3	43320187	43320621	435	*	Intron	3	43332166	43340681	8516	1	54861	ENST00000484791.1	-11545	ENSG00000163788
GAK	cyclin G associated kinase	-0.411076	-0.839227	0.0170751	4.63313	-2.01066	0.0601359	0.720532	-3.91257	peak_117580	Day0vsDay15	chr4	924574	925448	875	*	Intron	4	912462	932220	19759	2	2580	ENST00000513935.1	6772	ENSG00000178950
VASP	vasodilator stimulated phosphoprotein	-0.411072	-0.892128	0.0699832	4.31297	-1.7874	0.0905408	0.365038	-4.3192	peak_79889	Day0vsDay27	chr19	45528635	45529668	1034	*	Promoter (2-3kb)	19	45525794	45526169	376	1	7408	ENST00000587444.1	2841	ENSG00000125753
PDXDC2P-NPIPB14P	PDXDC2P-NPIPB14P readthrough, transcribed pseudogene	-0.41107	-0.843419	0.0212795	3.70215	-1.9902	0.0615786	0.773341	-4.14055	peak_61262	Day0vsDay8	chr16	69972194	69972639	446	*	Distal Intergenic	16	69977606	69982465	4860	2	283970	ENST00000715498.1	9826	ENSG00000196696
SLURP1	secreted LY6/PLAUR domain containing 1	-0.411064	-0.907378	0.0852491	-0.0967364	-1.71677	0.0999452	0.379319	-4.47694	peak_161537	Day0vsDay27	chr8	142740941	142741242	302	*	Promoter (1-2kb)	8	142740949	142742406	1458	2	57152	ENST00000246515.2	1164	ENSG00000126233
FBXO10	F-box protein 10	-0.411049	-1.40722	0.585121	-0.708677	-0.855297	0.401524	0.702884	-5.37281	peak_163419	Day0vsDay27	chr9	37517605	37518709	1105	*	3' UTR	9	37522347	37525157	2811	2	26267	ENST00000544208.1	6448	ENSG00000147912
TNRC18	trinucleotide repeat containing 18	-0.411042	-0.915689	0.0936059	3.78179	-1.70756	0.104529	0.386829	-4.43347	peak_144430	Day0vsDay27	chr7	5423882	5424727	846	*	Promoter (<=1kb)	7	5306811	5423834	117024	2	84629	ENST00000430969.6	-48	ENSG00000182095
HOXC4	homeobox C4	-0.7238	-1.19203	-0.255568	0.78687	-3.27388	0.00434695	0.520684	-1.93547	peak_36362	Day0vsDay15	chr12	54046818	54047810	993	*	Exon	12	54053835	54056030	2196	1	3221	ENST00000430889.3	-6025	ENSG00000198353
DEF6	DEF6 guanine nucleotide exchange factor	-0.411038	-0.832973	0.0108976	5.46436	-2.01963	0.0579789	0.313006	-3.97254	peak_136969	Day0vsDay27	chr6	35297495	35298468	974	*	Promoter (<=1kb)	6	35297818	35321771	23954	1	50619	ENST00000316637.7	0	ENSG00000023892
SARAF	store-operated calcium entry associated regulatory factor	-0.411037	-0.899417	0.0773437	5.28335	-1.75489	0.0962371	0.373388	-4.36529	peak_156048	Day0vsDay27	chr8	30081927	30083680	1754	*	Promoter (<=1kb)	8	30063003	30083064	20062	2	51669	ENST00000256255.11	0	ENSG00000133872
LOC112268033	uncharacterized LOC112268033	-0.411031	-0.877971	0.0559099	3.97782	-1.83926	0.08194	0.35155	-4.253	peak_163594	Day0vsDay27	chr9	40184929	40185606	678	*	Distal Intergenic	9	40167392	40171329	3938	1	112268033	ENST00000637262.1	17537	NA
LOC105378084	uncharacterized LOC105378084	-0.687474	-1.12522	-0.24973	2.27179	-3.31446	0.00436871	0.520684	-1.86668	peak_142395	Day0vsDay15	chr6	159315999	159316346	348	*	Distal Intergenic	6	159359992	159383321	23330	2	105378084	ENST00000666569.1	66975	NA
S100A7	S100 calcium binding protein A7	-0.411014	-1.02482	0.20279	-0.549614	-1.39875	0.177476	0.731988	-4.67706	peak_9089	Day0vsDay15	chr1	153474833	153475921	1089	*	Distal Intergenic	1	153457744	153460651	2908	2	6278	ENST00000368723.4	-14182	ENSG00000143556
C21orf91-OT1	C21orf91 overlapping transcript 1	-0.41099	-1.28358	0.461597	-0.421895	-0.976292	0.33944	0.653124	-5.33899	peak_101068	Day0vsDay27	chr21	17730820	17731195	376	*	Distal Intergenic	21	17777404	17792509	15106	2	246312	ENST00000430401.5	61314	ENSG00000240770
LINC02854	long intergenic non-protein coding RNA 2854	-0.410986	-0.838178	0.0162069	4.58972	-1.99501	0.0610867	0.318117	-4.01145	peak_147308	Day0vsDay27	chr7	54065884	54067330	1447	*	Distal Intergenic	7	53926676	53947804	21129	2	107986739	ENST00000418679.2	-118080	ENSG00000238131
KDM4B	lysine demethylase 4B	-0.410965	-0.903042	0.0811129	5.71319	-1.74025	0.0986412	0.377297	-4.38544	peak_75936	Day0vsDay27	chr19	5153898	5154936	1039	*	Downstream (<=300bp)	19	5135536	5138470	2935	1	23030	ENST00000588166.1	18362	ENSG00000127663
VXN	vexin	-0.683288	-1.1246	-0.241975	3.81201	-3.24928	0.00437913	0.520684	-1.98812	peak_157874	Day0vsDay15	chr8	66459652	66460612	961	*	Promoter (<=1kb)	8	66460003	66513607	53605	1	254778	ENST00000482608.6	0	ENSG00000169085
AGAP1	ArfGAP with GTPase domain, ankyrin repeat and PH domain 1	-0.410937	-0.989359	0.167485	2.56898	-1.52225	0.145439	0.847866	-4.78502	peak_94595	Day0vsDay8	chr2	235928226	235929114	889	*	Intron	2	236040612	236120279	79668	1	116987	ENST00000466575.5	-111498	ENSG00000157985
C8orf17	chromosome 8 putative open reading frame 17	-0.410917	-0.967053	0.145219	0.487424	-1.5519	0.136688	0.72392	-4.52514	peak_161099	Day0vsDay15	chr8	139957170	139957956	787	*	Intron	8	139931172	139933942	2771	1	100507249	ENST00000507535.4	25998	ENSG00000250733
LRRC30	leucine rich repeat containing 30	-0.410917	-1.06109	0.239252	1.33879	-1.32349	0.20151	0.872613	-4.96405	peak_71069	Day0vsDay8	chr18	7223659	7224731	1073	*	Distal Intergenic	18	7231089	7232044	956	1	339291	ENST00000383467.3	-6358	ENSG00000206422
GOLPH3L	golgi phosphoprotein 3 like	-0.410909	-0.885049	0.063231	5.53755	-1.81757	0.085874	0.357553	-4.27798	peak_8886	Day0vsDay27	chr1	150696930	150697789	860	*	Promoter (<=1kb)	1	150646230	150697154	50925	2	55204	ENST00000271732.8	0	ENSG00000143457
LOC124904475	uncharacterized LOC124904475	-0.410881	-1.19802	0.376261	-0.408843	-1.08198	0.290875	0.758017	-5.02715	peak_11442	Day0vsDay15	chr1	194419791	194420814	1024	*	Distal Intergenic	1	194149473	194198694	49222	1	124904475	ENST00000454538.1	270318	NA
USP35	ubiquitin specific peptidase 35	-0.410868	-0.937214	0.115478	5.29174	-1.61994	0.121935	0.413515	-4.54901	peak_30122	Day0vsDay27	chr11	78202635	78203720	1086	*	Intron	11	78207237	78209551	2315	1	57558	ENST00000530521.1	-3517	ENSG00000118369
LINC00920	long intergenic non-protein coding RNA 920	-0.410862	-1.06536	0.243635	-0.696037	-1.3012	0.206533	0.738536	-4.86669	peak_60907	Day0vsDay15	chr16	66408330	66409016	687	*	Promoter (<=1kb)	16	66408516	66412135	3620	1	100505865	ENST00000499966.2	0	NA
LMBRD1	LMBR1 domain containing 1	-0.41086	-1.09443	0.272707	-0.368342	-1.24586	0.225804	0.542634	-5.00133	peak_138676	Day0vsDay27	chr6	69835539	69836205	667	*	Promoter (<=1kb)	6	69790325	69835623	45299	2	55788	ENST00000648330.1	0	ENSG00000168216
OBSCN	obscurin, cytoskeletal calmodulin and titin-interacting RhoGEF	-0.410854	-0.928904	0.107195	-0.173562	-1.65952	0.112481	0.399517	-4.48667	peak_13666	Day0vsDay27	chr1	228306579	228307338	760	*	Promoter (2-3kb)	1	228309484	228316119	6636	1	84033	ENST00000660857.1	-2146	ENSG00000154358
PPFIA2	PTPRF interacting protein alpha 2	-0.410844	-1.1069	0.285208	0.223458	-1.22347	0.233982	0.743587	-4.88648	peak_37510	Day0vsDay15	chr12	81610946	81612089	1144	*	Intron	12	81259601	81598371	338771	2	8499	ENST00000407050.8	-12575	ENSG00000139220
CYBRD1	cytochrome b reductase 1	-0.410844	-1.17755	0.355865	-0.55476	-1.12941	0.272975	0.591984	-5.15123	peak_91334	Day0vsDay27	chr2	171553873	171554433	561	*	Intron	2	171523079	171554607	31529	1	79901	ENST00000445146.1	30794	ENSG00000071967
HAVCR1	hepatitis A virus cellular receptor 1	-0.41084	-0.870048	0.0483688	7.85911	-1.85447	0.0770051	0.72392	-4.11353	peak_132507	Day0vsDay15	chr5	157024951	157025885	935	*	Distal Intergenic	5	157037247	157058396	21150	2	26762	ENST00000698790.1	32511	ENSG00000113249
LINC01307	long intergenic non-protein coding RNA 1307	-0.410829	-0.911944	0.0902868	2.69107	-1.71854	0.102025	0.82107	-4.54439	peak_7273	Day0vsDay8	chr1	101357086	101357909	824	*	Intron	1	101350049	101390303	40255	1	104355286	ENST00000444327.1	7037	ENSG00000231671
LINC01502	long intergenic non-protein coding RNA 1502	-0.410822	-1.46297	0.641322	0.371376	-0.813901	0.426109	0.934221	-5.2345	peak_168313	Day0vsDay8	chr9	135574583	135575484	902	*	Promoter (<=1kb)	9	135574935	135585364	10430	1	100130954	ENST00000447907.5	0	ENSG00000237339
DLGAP1	DLG associated protein 1	-0.410807	-0.850387	0.0287737	3.03697	-1.95892	0.0651891	0.780309	-4.186	peak_70911	Day0vsDay8	chr18	4170233	4170682	450	*	Intron	18	4005025	4151287	146263	2	9229	ENST00000578250.6	-18946	ENSG00000170579
DCTN1	dynactin subunit 1	-0.410806	-0.970597	0.148986	-0.296615	-1.52113	0.142345	0.72392	-4.55282	peak_86236	Day0vsDay15	chr2	74371154	74371847	694	*	Promoter (<=1kb)	2	74370979	74371895	917	2	1639	ENST00000470351.1	48	ENSG00000204843
SSPN	sarcospan	-0.410802	-1.17156	0.349959	-0.477649	-1.11929	0.274983	0.753529	-5.00626	peak_35115	Day0vsDay15	chr12	26145575	26146417	843	*	Intron	12	26134967	26231146	96180	1	8082	ENST00000540266.5	10608	ENSG00000123096
TFEC	transcription factor EC	-0.410797	-1.3938	0.572208	0.325524	-0.883053	0.389809	0.929323	-5.23929	peak_150690	Day0vsDay8	chr7	115995648	115996885	1238	*	Intron	7	115956749	115968313	11565	2	22797	ENST00000497829.1	-27335	ENSG00000105967
SNRK-AS1	SNRK antisense RNA 1	-0.410793	-0.860419	0.038834	6.50226	-1.89426	0.0739193	0.723458	-4.0614	peak_109696	Day0vsDay15	chr3	43363588	43363986	399	*	Intron	3	43346923	43352152	5230	2	100873954	ENST00000607513.2	-11436	NA
CIBAR1-DT	CIBAR1 divergent transcript	-0.410792	-1.1366	0.315019	-0.251427	-1.18014	0.251447	0.56976	-5.08288	peak_158800	Day0vsDay27	chr8	93418473	93418904	432	*	Promoter (1-2kb)	8	93213310	93420880	207571	2	642924	ENST00000520096.5	1976	ENSG00000246662
SH3BP2	SH3 domain binding protein 2	-0.410776	-0.876292	0.0547394	5.68576	-1.82948	0.0830179	0.353095	-4.25817	peak_117890	Day0vsDay27	chr4	2792542	2793188	647	*	Promoter (<=1kb)	4	2793023	2841291	48269	1	6452	ENST00000714405.1	0	ENSG00000087266
HTR2A	5-hydroxytryptamine receptor 2A	-0.670344	-1.11061	-0.230074	-0.134235	-3.156	0.00454877	0.520684	-2.00125	peak_42895	Day0vsDay15	chr13	47159908	47160677	770	*	Distal Intergenic	13	46831555	46897076	65522	2	3356	ENST00000543956.5	-262832	ENSG00000102468
CEP131	centrosomal protein 131	-0.410768	-1.03383	0.212292	1.25184	-1.36654	0.185451	0.867684	-4.8571	peak_70319	Day0vsDay8	chr17	81207621	81208522	902	*	Intron	17	81199818	81204071	4254	2	22994	ENST00000570482.2	-3550	ENSG00000141577
PANCR	PITX2 adjacent non-coding RNA	-0.410725	-0.86552	0.0440698	4.92269	-1.87677	0.0763481	0.342275	-4.19198	peak_122075	Day0vsDay27	chr4	110611113	110612160	1048	*	Intron	4	110603361	110615415	12055	2	110231149	ENST00000503456.1	3255	ENSG00000250103
LINC02532	long intergenic non-protein coding RNA 2532	-0.410724	-0.833317	0.0118687	4.86964	-2.02248	0.0580083	0.313021	-3.97502	peak_139797	Day0vsDay27	chr6	106713671	106714360	690	*	Exon	6	106717452	106725027	7576	2	100422737	ENST00000663790.1	10667	ENSG00000235142
LRCH3	leucine rich repeats and calponin homology domain containing 3	-0.66925	-1.11467	-0.223828	1.9141	-3.25066	0.00455351	0.520684	-2.00425	peak_117429	Day0vsDay15	chr3	197793298	197793666	369	*	Promoter (2-3kb)	3	197791274	197871585	80312	1	84859	ENST00000334859.8	2024	ENSG00000186001
LMF1	lipase maturation factor 1	-0.410689	-0.933442	0.112064	5.10533	-1.66033	0.11526	0.831609	-4.65501	peak_56658	Day0vsDay8	chr16	963921	965147	1227	*	Promoter (<=1kb)	16	910980	964122	53143	2	64788	ENST00000562380.5	0	ENSG00000103227
P2RY2	purinergic receptor P2Y2	-0.410687	-1.28677	0.465396	-0.156846	-0.982794	0.339277	0.919323	-5.15986	peak_29728	Day0vsDay8	chr11	73239332	73240028	697	*	3' UTR	11	73218457	73235934	17478	1	5029	ENST00000393596.2	20875	ENSG00000175591
SAMD12	sterile alpha motif domain containing 12	-0.410673	-0.977006	0.155661	-0.0772773	-1.50308	0.146914	0.449627	-4.74525	peak_159810	Day0vsDay27	chr8	118475870	118476415	546	*	Intron	8	118197306	118439861	242556	2	401474	ENST00000453675.7	-36009	ENSG00000177570
PPP2R5C	protein phosphatase 2 regulatory subunit B'gamma	-0.410669	-1.18553	0.364189	1.66209	-1.09857	0.28373	0.901957	-5.27572	peak_50319	Day0vsDay8	chr14	101783416	101783962	547	*	Promoter (2-3kb)	14	101786111	101797701	11591	1	5527	ENST00000553554.1	-2149	ENSG00000078304
CCNE1	cyclin E1	-0.410664	-0.833884	0.0125561	6.08683	-2.0113	0.0565903	0.720532	-3.89421	peak_78310	Day0vsDay15	chr19	29786074	29786577	504	*	Distal Intergenic	19	29811991	29824312	12322	1	898	ENST00000262643.8	-25414	ENSG00000105173
LOC105378482	uncharacterized LOC105378482	-0.410633	-0.844764	0.0234981	6.31166	-1.96176	0.0653004	0.723458	-3.96966	peak_22101	Day0vsDay15	chr10	110414246	110415357	1112	*	Distal Intergenic	10	110428840	110496187	67348	2	105378482	ENST00000609514.1	80830	NA
RXFP3	relaxin family peptide receptor 3	-0.410621	-0.992137	0.170895	0.46597	-1.47147	0.156414	0.726132	-4.61083	peak_126962	Day0vsDay15	chr5	33934751	33935015	265	*	Promoter (1-2kb)	5	33936386	33938918	2533	1	51289	ENST00000330120.5	-1371	ENSG00000182631
LOC105374039	uncharacterized LOC105374039	-0.410612	-1.20883	0.38761	-0.886601	-1.06626	0.297765	0.760757	-5.02617	peak_112719	Day0vsDay15	chr3	111252568	111253413	846	*	Intron	3	111292719	111542302	249584	1	105374039	ENST00000460744.1	-39306	NA
TNFSF9	TNF superfamily member 9	-0.410608	-1.31348	0.492262	-0.717681	-0.942669	0.355997	0.666423	-5.31656	peak_76127	Day0vsDay27	chr19	6530537	6531478	942	*	Promoter (<=1kb)	19	6531026	6535924	4899	1	8744	ENST00000245817.5	0	ENSG00000125657
CHST15	carbohydrate sulfotransferase 15	-0.410601	-0.89887	0.0776678	-0.222701	-1.74308	0.0951562	0.37168	-4.42738	peak_23242	Day0vsDay27	chr10	124019711	124020666	956	*	3' UTR	10	124021082	124038619	17538	2	51363	ENST00000476765.1	17953	ENSG00000182022
NUTM2A-AS1	NUTM2A antisense RNA 1	-0.410598	-0.900052	0.0788568	6.38817	-1.81264	0.0875329	0.72392	-4.18133	peak_20645	Day0vsDay15	chr10	87341798	87343366	1569	*	Promoter (<=1kb)	10	87203441	87342307	138867	2	728190	ENST00000671543.1	0	ENSG00000223482
FAM30A	family with sequence similarity 30 member A	-0.635975	-1.05115	-0.220798	0.152872	-3.19884	0.00452463	0.520684	-2.02849	peak_50947	Day0vsDay15	chr14	105882679	105883238	560	*	Promoter (2-3kb)	14	105880037	105925286	45250	1	9834	ENST00000693413.1	2642	ENSG00000226777
LOC100507464	uncharacterized LOC100507464	-0.410588	-1.06477	0.243588	-0.0552419	-1.30097	0.20661	0.521412	-4.95958	peak_157049	Day0vsDay27	chr8	49658309	49659565	1257	*	Distal Intergenic	8	49496763	49512180	15418	2	100507464	ENST00000518854.1	-146129	ENSG00000253380
RIN3	Ras and Rab interactor 3	-0.410582	-1.20818	0.387018	1.64362	-1.0893	0.29021	0.904188	-5.16707	peak_49369	Day0vsDay8	chr14	92600360	92600698	339	*	Intron	14	92615473	92645190	29718	1	79890	ENST00000554888.1	-14775	ENSG00000100599
IFNGR1	interferon gamma receptor 1	-0.410574	-0.835857	0.0147087	5.01227	-2.00632	0.0595117	0.315326	-3.9997	peak_141085	Day0vsDay27	chr6	137211899	137212242	344	*	Intron	6	137197485	137218060	20576	2	3459	ENST00000696693.1	5818	ENSG00000027697
PEX11G	peroxisomal biogenesis factor 11 gamma	-0.410573	-0.826388	0.00524163	2.23469	-2.04667	0.0527114	0.720532	-3.84387	peak_76247	Day0vsDay15	chr19	7468641	7469262	622	*	Exon	19	7476894	7483312	6419	2	92960	ENST00000599519.1	14050	ENSG00000104883
LINC02003	long intergenic non-protein coding RNA 2003	-0.410564	-0.818934	-0.00219516	3.24002	-2.09167	0.0521593	0.304008	-3.8665	peak_69022	Day0vsDay27	chr17	72349307	72350088	782	*	Exon	17	72342940	72355136	12197	1	146795	ENST00000577573.1	6367	ENSG00000264026
MAP1A	microtubule associated protein 1A	-0.410563	-1.70065	0.879522	-0.314942	-0.683634	0.504658	0.94222	-5.39814	peak_52554	Day0vsDay8	chr15	43518023	43518844	822	*	Promoter (<=1kb)	15	43517608	43531611	14004	1	4130	ENST00000300231.6	415	ENSG00000166963
CYP26B1	cytochrome P450 family 26 subfamily B member 1	-0.410517	-1.02441	0.203376	5.09521	-1.3862	0.182598	0.493714	-4.83944	peak_86065	Day0vsDay27	chr2	72023561	72024773	1213	*	Distal Intergenic	2	72129393	72143084	13692	2	56603	ENST00000412253.1	118311	ENSG00000003137
AGAP7P	ArfGAP with GTPase domain, ankyrin repeat and PH domain 7, pseudogene	-0.410516	-1.01195	0.19092	0.204572	-1.41481	0.170999	0.480404	-4.81373	peak_17953	Day0vsDay27	chr10	46097589	46098378	790	*	Distal Intergenic	10	46109621	46131358	21738	1	653268	ENST00000582299.2	-11243	NA
AEBP2	AE binding protein 2	-0.41051	-0.983621	0.1626	3.11556	-1.50709	0.148851	0.849469	-4.84016	peak_34928	Day0vsDay8	chr12	19482281	19483253	973	*	Intron	12	19500093	19720801	220709	1	121536	ENST00000512223.6	-16840	ENSG00000139154
MIR4318	microRNA 4318	-0.410505	-1.03273	0.211721	4.00906	-1.3675	0.185156	0.496823	-4.86054	peak_72513	Day0vsDay27	chr18	37780276	37781187	912	*	Distal Intergenic	18	37657135	37657215	81	1	100422857	ENST00000580543.1	123141	ENSG00000266530
BBLN	bublin coiled coil protein	-0.410504	-0.883079	0.0620713	1.46408	-1.83022	0.082947	0.804583	-4.33431	peak_167227	Day0vsDay8	chr9	128159199	128161010	1812	*	Promoter (<=1kb)	9	128160265	128163924	3660	1	79095	ENST00000372994.2	0	ENSG00000171159
DLGAP2-AS1	DLGAP2 antisense RNA 1	-0.633399	-1.04887	-0.217927	1.79905	-3.22969	0.00458196	0.520684	-2.01331	peak_154137	Day0vsDay15	chr8	1590669	1591367	699	*	Intron	8	1565509	1620535	55027	2	100507435	ENST00000518063.5	29168	ENSG00000253267
IRGC	immunity related GTPase cinema	-0.410495	-0.859574	0.0385844	6.35608	-1.91542	0.0715937	0.334452	-4.13903	peak_79689	Day0vsDay27	chr19	43718126	43719151	1026	*	Promoter (2-3kb)	19	43716110	43719272	3163	1	56269	ENST00000596627.1	2016	ENSG00000124449
MIR346	microRNA 346	-0.410491	-1.10042	0.279434	-0.888222	-1.23327	0.230374	0.547704	-5.02087	peak_20536	Day0vsDay27	chr10	86099039	86100055	1017	*	Intron	10	86264694	86264788	95	2	442911	ENST00000362234.2	164733	ENSG00000199104
FSTL1	follistatin like 1	-0.410486	-0.848284	0.0273116	6.65043	-1.94552	0.0672133	0.723458	-3.99425	peak_113139	Day0vsDay15	chr3	120416833	120418011	1179	*	Intron	3	120404895	120411326	6432	2	11167	ENST00000468098.1	-5507	ENSG00000163430
RBFOX3	RNA binding fox-1 homolog 3	-0.609075	-1.00437	-0.213782	4.14214	-3.24935	0.00444802	0.520684	-1.99827	peak_69997	Day0vsDay15	chr17	79116993	79118382	1390	*	Promoter (1-2kb)	17	79089367	79115580	26214	2	146713	ENST00000648001.1	-1413	ENSG00000167281
IL2RB	interleukin 2 receptor subunit beta	-0.410459	-0.929222	0.108303	0.225881	-1.72321	0.103204	0.72392	-4.26137	peak_105181	Day0vsDay15	chr22	37139754	37140179	426	*	Intron	22	37128522	37136408	7887	2	3560	ENST00000483573.1	-3346	ENSG00000100385
PROCA1	protein interacting with cyclin A1	-0.410458	-1.04127	0.220356	-0.113107	-1.34873	0.191024	0.503486	-4.87522	peak_65752	Day0vsDay27	chr17	28705400	28706278	879	*	Promoter (<=1kb)	17	28704084	28706164	2081	2	147011	ENST00000584073.5	0	ENSG00000167525
PLEC	plectin	-0.410453	-0.993708	0.172801	-0.554719	-1.46789	0.157937	0.726585	-4.5976	peak_161742	Day0vsDay15	chr8	143941920	143943412	1493	*	Promoter (<=1kb)	8	143915153	143942524	27372	2	5339	ENST00000357649.6	0	ENSG00000178209
CARD11	caspase recruitment domain family member 11	-0.410441	-1.13992	0.319033	-0.3658	-1.171	0.25532	0.747093	-4.90239	peak_144179	Day0vsDay15	chr7	3077585	3078163	579	*	Distal Intergenic	7	2934395	3044228	109834	2	84433	ENST00000698654.1	-33357	ENSG00000198286
TGFB1I1	transforming growth factor beta 1 induced transcript 1	-0.410437	-0.886805	0.0659306	7.67412	-1.79539	0.0893254	0.363014	-4.31069	peak_59444	Day0vsDay27	chr16	31472619	31473188	570	*	Promoter (<=1kb)	16	31473080	31473972	893	1	7041	ENST00000562566.5	0	ENSG00000140682
ADAMTS14	ADAM metallopeptidase with thrombospondin type 1 motif 14	-0.410431	-1.73993	0.91907	-0.634239	-0.639894	0.528791	0.946548	-5.3938	peak_19315	Day0vsDay8	chr10	70647643	70648475	833	*	Intron	10	70672506	70762441	89936	1	140766	ENST00000373207.2	-24031	ENSG00000138316
ITGA4	integrin subunit alpha 4	-0.410424	-0.988796	0.167948	1.38617	-1.49259	0.152241	0.725099	-4.57353	peak_91777	Day0vsDay15	chr2	181466089	181466304	216	*	Intron	2	181458241	181479716	21476	1	3676	ENST00000478440.1	7848	ENSG00000115232
STAT4	signal transducer and activator of transcription 4	-0.410417	-0.980632	0.159798	0.0239918	-1.49192	0.149797	0.453063	-4.77222	peak_92123	Day0vsDay27	chr2	191115156	191116092	937	*	Intron	2	191131491	191150971	19481	2	6775	ENST00000409995.5	34879	ENSG00000138378
PALS2	protein associated with LIN7 2, MAGUK p55 family member	-0.410389	-1.29567	0.474891	-0.708972	-0.960887	0.34696	0.778549	-5.10433	peak_145277	Day0vsDay15	chr7	24665564	24666197	634	*	Promoter (<=1kb)	7	24665683	24687876	22194	1	51678	ENST00000464384.2	0	ENSG00000105926
SCML4	Scm polycomb group protein like 4	-0.410386	-1.02721	0.206441	-0.752404	-1.37907	0.181611	0.492507	-4.89957	peak_139852	Day0vsDay27	chr6	107786153	107786599	447	*	Intron	6	107744949	107772251	27303	2	256380	ENST00000440927.1	-13902	ENSG00000146285
LOC124902436	talanin	-0.551404	-0.914395	-0.188413	3.51041	-3.1487	0.00462757	0.520684	-2.03728	peak_18873	Day0vsDay15	chr10	62373774	62375026	1253	*	Promoter (<=1kb)	10	62374192	62672011	297820	1	124902436	ENST00000647733.1	0	ENSG00000285551
LINC01845	long intergenic non-protein coding RNA 1845	-0.410355	-1.10468	0.283973	-0.0782979	-1.22505	0.233399	0.55121	-5.06017	peak_132691	Day0vsDay27	chr5	159444517	159444800	284	*	Exon	5	159448556	159466276	17721	2	285627	ENST00000518418.1	21476	ENSG00000253298
CCDC187	coiled-coil domain containing 187	-0.410348	-0.933813	0.113118	-0.622171	-1.66342	0.115289	0.72392	-4.36432	peak_168436	Day0vsDay15	chr9	136309021	136309538	518	*	Promoter (2-3kb)	9	136281380	136306901	25522	2	399693	ENST00000569961.5	-2120	ENSG00000260220
SMG6	SMG6 nonsense mediated mRNA decay factor	-0.546037	-0.899361	-0.192712	4.20749	-3.26942	0.00434726	0.520684	-1.97567	peak_63607	Day0vsDay15	chr17	2253953	2254352	400	*	Intron	17	2172802	2244912	72111	2	23293	ENST00000570659.5	-9041	ENSG00000070366
HCG17	HLA complex group 17	-0.410339	-0.945794	0.125116	3.62918	-1.58846	0.126324	0.835227	-4.7532	peak_136389	Day0vsDay8	chr6	30238277	30238944	668	*	Exon	6	30234039	30234477	439	2	414778	ENST00000455957.5	-3800	ENSG00000270604
NFIC	nuclear factor I C	-0.410338	-0.857072	0.036397	5.95832	-1.90741	0.0720648	0.335393	-4.14749	peak_75592	Day0vsDay27	chr19	3313118	3313749	632	*	Promoter (<=1kb)	19	3314403	3469217	154815	1	4782	ENST00000641145.1	-654	ENSG00000141905
LOC112268291	uncharacterized LOC112268291	-0.41032	-1.55479	0.734154	0.26733	-0.743145	0.465187	0.936606	-5.27913	peak_103095	Day0vsDay8	chr22	15602810	15603498	689	*	Promoter (1-2kb)	22	15600908	15604882	3975	2	112268291	ENST00000428118.1	1384	NA
LOC105372224	uncharacterized LOC105372224	-0.410311	-0.94441	0.123787	-0.107832	-1.60394	0.123928	0.416487	-4.60921	peak_74638	Day0vsDay27	chr18	78474222	78474738	517	*	Distal Intergenic	18	78908629	78918993	10365	2	105372224	ENST00000578030.1	444255	NA
TRPC6	transient receptor potential cation channel subfamily C member 6	-0.410308	-1.15228	0.331661	-0.617735	-1.14626	0.263896	0.582715	-5.15421	peak_31050	Day0vsDay27	chr11	101423338	101424016	679	*	Distal Intergenic	11	101453641	101455577	1937	2	7225	ENST00000532184.1	31561	ENSG00000137672
SHANK2	SH3 and multiple ankyrin repeat domains 2	-0.410294	-0.960471	0.139882	-0.780234	-1.55134	0.136325	0.72392	-4.49298	peak_29485	Day0vsDay15	chr11	70672437	70673110	674	*	Intron	11	70467856	70662197	194342	2	22941	ENST00000409161.5	-10240	ENSG00000162105
CRACD	capping protein inhibiting regulator of actin dynamics	-0.410274	-1.15395	0.333407	-0.314557	-1.14724	0.264434	0.583279	-5.08752	peak_120413	Day0vsDay27	chr4	56315501	56315913	413	*	Promoter (<=1kb)	4	56316663	56327703	11041	1	57482	ENST00000514330.1	-750	ENSG00000109265
TRIM33	tripartite motif containing 33	-0.410271	-0.849153	0.0286099	4.67473	-1.95515	0.066174	0.32562	-4.07939	peak_7990	Day0vsDay27	chr1	114346295	114346976	682	*	Distal Intergenic	1	114397608	114399609	2002	2	51592	ENST00000478032.1	52633	ENSG00000197323
MIR1263	microRNA 1263	-0.534093	-0.874601	-0.193585	3.81834	-3.26026	0.00435899	0.520684	-1.9111	peak_115735	Day0vsDay15	chr3	163828605	163829982	1378	*	Distal Intergenic	3	164171471	164171556	86	2	100302148	ENST00000408324.1	341574	ENSG00000221251
SYVN1	synoviolin 1	-0.410255	-0.852812	0.0323018	6.32204	-1.92967	0.0694087	0.331262	-4.11652	peak_28767	Day0vsDay27	chr11	65134005	65135529	1525	*	Promoter (<=1kb)	11	65127279	65134519	7241	2	84447	ENST00000377190.8	0	ENSG00000162298
ACTRT2	actin related protein T2	-0.410252	-1.25704	0.436532	-0.343065	-1.00424	0.326087	0.772242	-5.07354	peak_382	Day0vsDay15	chr1	2970135	2971001	867	*	Distal Intergenic	1	3021467	3022903	1437	1	140625	ENST00000378404.4	-50466	ENSG00000169717
TESHL	testicular germ cell expressed HSF2 interacting lncRNA	-0.410251	-0.887868	0.0673666	0.130374	-1.78804	0.0881165	0.361057	-4.33498	peak_93190	Day0vsDay27	chr2	216933862	216934409	548	*	Intron	2	216870772	216875893	5122	1	101928327	ENST00000715605.1	63090	NA
PTPRS	protein tyrosine phosphatase receptor type S	-0.41025	-1.39242	0.571916	0.590347	-0.871233	0.394701	0.929884	-5.22169	peak_75968	Day0vsDay8	chr19	5377603	5378231	629	*	Distal Intergenic	19	5205508	5340812	135305	2	5802	ENST00000262963.11	-36791	ENSG00000105426
LOC105372224	uncharacterized LOC105372224	-0.410247	-0.927444	0.106951	3.24907	-1.69999	0.106729	0.72392	-4.33449	peak_74704	Day0vsDay15	chr18	78818309	78818705	397	*	Distal Intergenic	18	78908629	78918993	10365	2	105372224	ENST00000578030.1	100288	NA
TMEM72-AS1	TMEM72 antisense RNA 1	-0.410246	-1.36263	0.542136	-0.495581	-0.894986	0.382324	0.927528	-5.22893	peak_17869	Day0vsDay8	chr10	44890553	44891275	723	*	Intron	10	44827449	44885299	57851	2	220980	ENST00000668942.1	-5254	ENSG00000224812
BACH1	BTB domain and CNC homolog 1	-0.410236	-0.960532	0.14006	0.448804	-1.54523	0.136428	0.72392	-4.55499	peak_101374	Day0vsDay15	chr21	29300010	29300500	491	*	Promoter (<=1kb)	21	29300133	29326498	26366	1	571	ENST00000451655.5	0	ENSG00000156273
NSG2	neuronal vesicle trafficking associated 2	-0.410227	-0.903309	0.0828553	4.49115	-1.72998	0.100327	0.379776	-4.39886	peak_133633	Day0vsDay27	chr5	174110931	174111516	586	*	Intron	5	174091205	174108346	17142	1	51617	ENST00000521146.1	19726	ENSG00000170091
EVA1C	eva-1 homolog C	-0.529907	-0.881432	-0.178381	4.40405	-3.25039	0.00458876	0.520684	-2.01918	peak_101515	Day0vsDay15	chr21	32473439	32474026	588	*	Intron	21	32493653	32514880	21228	1	59271	ENST00000496615.5	-19627	ENSG00000166979
ADRA1A	adrenoceptor alpha 1A	-0.50711	-0.834696	-0.179524	3.65385	-3.22433	0.0045994	0.520684	-1.99925	peak_155764	Day0vsDay15	chr8	26848317	26848812	496	*	Intron	8	26770210	26854574	84365	2	148	ENST00000518621.1	5762	ENSG00000120907
IFT22	intraflagellar transport 22	-0.410205	-0.841744	0.0213345	5.66945	-1.97141	0.0636045	0.322375	-4.04926	peak_149972	Day0vsDay27	chr7	101340221	101340679	459	*	Distal Intergenic	7	101315072	101321823	6752	2	64792	ENST00000495166.1	-18398	ENSG00000128581
ACTL8	actin like 8	-0.4102	-1.26344	0.443044	-0.451237	-1.01227	0.324168	0.771674	-5.04257	peak_2112	Day0vsDay15	chr1	17913517	17914542	1026	*	Distal Intergenic	1	17822982	17827061	4080	1	81569	ENST00000617065.1	90535	ENSG00000117148
LOC105378519	uncharacterized LOC105378519	-0.410184	-1.04449	0.224125	-0.31212	-1.34826	0.192352	0.505418	-4.90436	peak_22935	Day0vsDay27	chr10	120944508	120945274	767	*	Intron	10	120925547	120980700	55154	2	105378519	ENST00000414774.1	35426	NA
CCDC17	coiled-coil domain containing 17	-0.41018	-1.23291	0.412552	2.54932	-1.03518	0.313199	0.910392	-5.26587	peak_4891	Day0vsDay8	chr1	45620261	45623359	3099	*	Promoter (<=1kb)	1	45620994	45622773	1780	2	149483	ENST00000464739.5	0	ENSG00000159588
BAZ2B	bromodomain adjacent to zinc finger domain 2B	-0.410172	-1.26209	0.441743	-0.45054	-0.997992	0.329039	0.77311	-5.10447	peak_90874	Day0vsDay15	chr2	159515985	159516939	955	*	Promoter (<=1kb)	2	159438303	159516659	78357	2	29994	ENST00000482503.5	0	ENSG00000123636
DCUN1D2	defective in cullin neddylation 1 domain containing 2	-0.410171	-0.88811	0.0677689	0.109156	-1.80666	0.0860932	0.357908	-4.2923	peak_45587	Day0vsDay27	chr13	113465278	113465888	611	*	Promoter (2-3kb)	13	113461055	113463088	2034	2	55208	ENST00000491647.1	-2190	ENSG00000150401
NUP62	nucleoporin 62	-0.410156	-0.870729	0.0504175	0.649067	-1.94556	0.0680431	0.723458	-4.01885	peak_80527	Day0vsDay15	chr19	49910029	49910796	768	*	Promoter (2-3kb)	19	49909510	49913090	3581	2	23636	ENST00000600645.1	2294	ENSG00000213024
ERMP1	endoplasmic reticulum metallopeptidase 1	-0.410148	-0.874299	0.054003	3.07531	-1.87438	0.077526	0.344049	-4.19906	peak_162171	Day0vsDay27	chr9	5832191	5833445	1255	*	Promoter (<=1kb)	9	5749832	5833027	83196	2	79956	ENST00000688202.1	0	ENSG00000099219
RAB11FIP3	RAB11 family interacting protein 3	0.528834	0.196531	0.861137	1.53583	3.32888	0.00452478	0.520684	-1.81584	peak_56562	Day0vsDay15	chr16	445514	446614	1101	*	Intron	16	426007	522355	96349	1	9727	ENST00000434585.6	19507	ENSG00000090565
PAK4	p21 (RAC1) activated kinase 4	-0.410111	-1.27858	0.458363	0.283562	-0.978818	0.338218	0.775637	-5.08898	peak_79153	Day0vsDay15	chr19	39125302	39126130	829	*	Promoter (<=1kb)	19	39125770	39173803	48034	1	10298	ENST00000602004.1	0	ENSG00000130669
AGPAT4	1-acylglycerol-3-phosphate O-acyltransferase 4	-0.41011	-0.829748	0.00952905	6.12938	-2.02804	0.0575933	0.720532	-3.87843	peak_142546	Day0vsDay15	chr6	161139447	161140653	1207	*	3' UTR	6	161143956	161149289	5334	2	56895	ENST00000437165.1	8636	ENSG00000026652
PRKCD	protein kinase C delta	-0.410104	-0.913087	0.0928798	2.76031	-1.75496	0.096561	0.817262	-4.48961	peak_110665	Day0vsDay8	chr3	53194479	53195224	746	*	Distal Intergenic	3	53188306	53192622	4317	1	5580	ENST00000697590.1	6173	ENSG00000163932
PLIN3	perilipin 3	-0.410099	-1.30393	0.483737	-0.603856	-0.951016	0.351837	0.920238	-5.20359	peak_75888	Day0vsDay8	chr19	4851500	4852568	1069	*	Exon	19	4838371	4859636	21266	2	10226	ENST00000589163.5	7068	ENSG00000105355
B4GALT6	beta-1,4-galactosyltransferase 6	-0.410086	-0.935038	0.114866	3.32254	-1.66968	0.112448	0.399444	-4.48193	peak_72164	Day0vsDay27	chr18	31714228	31714634	407	*	Distal Intergenic	18	31657975	31685836	27862	2	9331	ENST00000579372.1	-28392	ENSG00000118276
KCTD3	potassium channel tetramerization domain containing 3	-0.410073	-0.861314	0.0411684	1.42494	-1.90429	0.0721841	0.33555	-4.13372	peak_12962	Day0vsDay27	chr1	215566979	215568158	1180	*	Promoter (<=1kb)	1	215567304	215621807	54504	1	51133	ENST00000259154.9	0	ENSG00000136636
CATSPERG	cation channel sperm associated auxiliary subunit gamma	-0.410062	-0.856723	0.0365994	5.71463	-1.90724	0.0725612	0.335991	-4.1476	peak_79028	Day0vsDay27	chr19	38328183	38328674	492	*	3' UTR	19	38335775	38370943	35169	1	57828	ENST00000410018.5	-7101	ENSG00000099338
LOC100134040	uncharacterized LOC100134040	-0.410038	-1.70247	0.882391	0.132671	-0.657619	0.517545	0.944723	-5.34049	peak_152668	Day0vsDay8	chr7	150044456	150045116	661	*	Promoter (<=1kb)	7	150043587	150045088	1502	1	100134040	ENST00000666469.1	869	NA
NUCB2	nucleobindin 2	-0.410024	-0.929266	0.109219	3.73466	-1.63986	0.117266	0.832002	-4.67278	peak_26295	Day0vsDay8	chr11	17285450	17286687	1238	*	5' UTR	11	17277023	17301761	24739	1	4925	ENST00000533926.5	8427	ENSG00000070081
ANP32A	acidic nuclear phosphoprotein 32 family member A	-0.410002	-0.828215	0.00820952	1.50892	-2.05137	0.054479	0.307207	-3.94129	peak_53969	Day0vsDay27	chr15	68717968	68718794	827	*	Exon	15	68779324	68781605	2282	2	8125	ENST00000486054.1	62811	ENSG00000140350
LINC02609	long intergenic non-protein coding RNA 2609	-0.409993	-0.822145	0.0021589	4.08962	-2.06411	0.0539581	0.306171	-3.90611	peak_6790	Day0vsDay27	chr1	90850685	90852144	1460	*	Promoter (<=1kb)	1	90769086	90851528	82443	2	105378853	ENST00000671059.1	0	ENSG00000233593
LOC105379292	uncharacterized LOC105379292	-0.409989	-1.37908	0.559099	-0.0740273	-0.876933	0.389915	0.929323	-5.24232	peak_155037	Day0vsDay8	chr8	14058515	14059065	551	*	Distal Intergenic	8	13844101	13849109	5009	2	105379292	ENST00000525673.1	-209406	ENSG00000254753
ACER3	alkaline ceramidase 3	-0.409989	-1.11406	0.294085	1.63538	-1.23081	0.234315	0.885083	-5.05323	peak_30045	Day0vsDay8	chr11	76919876	76920568	693	*	Promoter (<=1kb)	11	76920079	77024039	103961	1	55331	ENST00000680351.1	0	ENSG00000078124
SFXN1	sideroflexin 1	-0.409988	-1.25207	0.432096	0.41904	-1.01344	0.323307	0.771483	-5.03591	peak_133737	Day0vsDay15	chr5	175520652	175522013	1362	*	Promoter (<=1kb)	5	175521886	175526883	4998	1	94081	ENST00000421887.2	0	ENSG00000164466
PNPLA8	patatin like phospholipase domain containing 8	0.543673	0.185782	0.901564	1.37772	3.14879	0.00462658	0.520684	-2.0331	peak_150482	Day0vsDay15	chr7	108497144	108497634	491	*	Exon	7	108496592	108502788	6197	2	50640	ENST00000462466.1	5154	ENSG00000135241
ADGRV1	adhesion G protein-coupled receptor V1	-0.409973	-0.979961	0.160015	1.85842	-1.49475	0.14992	0.849644	-4.82212	peak_129080	Day0vsDay8	chr5	90739585	90740806	1222	*	Intron	5	90745691	91164166	418476	1	84059	ENST00000425867.3	-4885	ENSG00000164199
ERBIN	erbb2 interacting protein	-0.409972	-0.840294	0.020351	6.75204	-1.97477	0.0608613	0.721333	-3.94629	peak_128131	Day0vsDay15	chr5	65927685	65927900	216	*	Promoter (<=1kb)	5	65926757	66080804	154048	1	55914	ENST00000699012.1	928	ENSG00000112851
HSPA12A	heat shock protein family A (Hsp70) member 12A	0.555765	0.193553	0.917978	2.26559	3.23628	0.0046111	0.520684	-2.02439	peak_22594	Day0vsDay15	chr10	116741728	116743613	1886	*	Promoter (<=1kb)	10	116671197	116742078	70882	2	259217	ENST00000674372.1	0	ENSG00000165868
DDAH1	dimethylarginine dimethylaminohydrolase 1	-0.409943	-1.17679	0.3569	1.41749	-1.10809	0.279686	0.900519	-5.09807	peak_6579	Day0vsDay8	chr1	85464213	85465523	1311	*	Promoter (<=1kb)	1	85318485	85465159	146675	2	23576	ENST00000284031.13	0	ENSG00000153904
LOC124904704	uncharacterized LOC124904704	0.566801	0.204436	0.929166	2.67124	3.25848	0.00450635	0.520684	-1.95054	peak_78833	Day0vsDay15	chr19	35557047	35559522	2476	*	Promoter (<=1kb)	19	35557928	35581960	24033	1	124904704	ENST00000702449.1	0	NA
EPN2-IT1	EPN2 intronic transcript 1	-0.409932	-0.924909	0.105046	2.70917	-1.71042	0.104654	0.825988	-4.50793	peak_65190	Day0vsDay8	chr17	19236312	19237811	1500	*	Promoter (<=1kb)	17	19237088	19274388	37301	1	100874309	ENST00000441293.2	0	NA
LOC105369885	uncharacterized LOC105369885	-0.409899	-1.06848	0.248677	-0.434442	-1.30393	0.207374	0.73882	-4.80385	peak_37697	Day0vsDay15	chr12	88681325	88681802	478	*	Distal Intergenic	12	88582020	88600725	18706	1	105369885	ENST00000670029.1	99305	NA
CRTC1	CREB regulated transcription coactivator 1	-0.40988	-1.2427	0.422944	0.0396534	-1.04379	0.310299	0.909398	-5.10909	peak_77800	Day0vsDay8	chr19	18750071	18750713	643	*	Intron	19	18742910	18777938	35029	1	23373	ENST00000601916.1	7161	ENSG00000105662
MIR99AHG	mir-99a-let-7c cluster host gene	-0.409873	-1.77849	0.958747	-0.0290896	-0.62076	0.54108	0.947316	-5.36233	peak_101043	Day0vsDay8	chr21	16694693	16695182	490	*	Distal Intergenic	21	16627499	16645467	17969	1	388815	ENST00000660794.1	67194	ENSG00000215386
LINC01980	long intergenic non-protein coding RNA 1980	-0.409871	-0.894886	0.0751443	4.97114	-1.78543	0.0915771	0.366639	-4.32257	peak_108762	Day0vsDay27	chr3	27826434	27826868	435	*	Exon	3	27821598	27860192	38595	1	105377007	ENST00000455984.1	4836	ENSG00000225548
LILRA5	leukocyte immunoglobulin like receptor A5	-0.40985	-1.02644	0.206739	3.21229	-1.38661	0.181608	0.865135	-4.97852	peak_80978	Day0vsDay8	chr19	54297688	54298467	780	*	Exon	19	54307459	54311663	4205	2	353514	ENST00000477720.1	13196	ENSG00000187116
BRDT	bromodomain testis associated	-0.409838	-0.865291	0.0456158	5.57653	-1.89504	0.0749156	0.340146	-4.16815	peak_6875	Day0vsDay27	chr1	91948045	91949382	1338	*	Promoter (<=1kb)	1	91949343	91977138	27796	1	676	ENST00000448194.6	0	ENSG00000137948
DGKD	diacylglycerol kinase delta	0.567449	0.202429	0.932469	1.03099	3.23225	0.00434568	0.520684	-1.93839	peak_94361	Day0vsDay15	chr2	233468007	233469088	1082	*	3' UTR	2	233463814	233467150	3337	1	8527	ENST00000495901.1	4193	ENSG00000077044
MIR1263	microRNA 1263	-0.409831	-0.861837	0.0421747	5.46428	-1.89165	0.0747937	0.790106	-4.31309	peak_115741	Day0vsDay8	chr3	163968306	163968952	647	*	Distal Intergenic	3	164171471	164171556	86	2	100302148	ENST00000408324.1	202604	ENSG00000221251
LINC00612	long intergenic non-protein coding RNA 612	-0.40983	-0.886656	0.066996	4.31776	-1.82176	0.0856215	0.8083	-4.4169	peak_34359	Day0vsDay8	chr12	9032715	9033171	457	*	Distal Intergenic	12	9055603	9065052	9450	2	253128	ENST00000675544.1	31881	ENSG00000214851
LINC01630	long intergenic non-protein coding RNA 1630	-0.409829	-1.55967	0.74001	-0.440096	-0.740732	0.46789	0.936611	-5.33272	peak_73248	Day0vsDay8	chr18	51384294	51384761	468	*	Intron	18	51391998	51636073	244076	1	100287225	ENST00000635680.1	-7237	ENSG00000227115
PIP4K2A	phosphatidylinositol-5-phosphate 4-kinase type 2 alpha	-0.409814	-0.832896	0.0132677	5.08205	-2.02623	0.0579315	0.312963	-3.97268	peak_16619	Day0vsDay27	chr10	22611502	22612709	1208	*	Promoter (1-2kb)	10	22607818	22609717	1900	2	5305	ENST00000432610.1	-1785	ENSG00000150867
ANAPC1P1	ANAPC1 pseudogene 1	-0.409813	-0.85911	0.0394832	5.09545	-1.89065	0.0717964	0.33488	-4.16713	peak_86800	Day0vsDay27	chr2	86861215	86862809	1595	*	Promoter (<=1kb)	2	86861825	86895042	33218	1	100286979	ENST00000616781.4	0	NA
SNX29P2	sorting nexin 29 pseudogene 2	-0.409812	-0.877483	0.0578581	4.34671	-1.84465	0.0819067	0.35155	-4.23806	peak_59162	Day0vsDay27	chr16	29290667	29292068	1402	*	Promoter (<=1kb)	16	29291220	29372110	80891	1	440352	ENST00000604430.1	0	NA
LOC105379278	putative tyrosine-protein phosphatase TPTE	-0.409811	-1.40578	0.586154	0.280301	-0.852897	0.402825	0.931144	-5.29541	peak_41285	Day0vsDay8	chr13	18286681	18287179	499	*	Intron	13	18331933	18348596	16664	1	105379278	ENST00000625196.1	-44754	ENSG00000274391
GPR158	G protein-coupled receptor 158	-0.409805	-1.08311	0.263496	0.0485725	-1.28977	0.213415	0.740395	-4.7716	peak_16780	Day0vsDay15	chr10	25388207	25389433	1227	*	Intron	10	25466190	25475949	9760	1	57512	ENST00000482641.2	-76757	ENSG00000151025
ADCY9	adenylate cyclase 9	-0.409799	-0.859898	0.0402996	5.05429	-1.8928	0.0740924	0.723458	-4.07076	peak_57175	Day0vsDay15	chr16	4081541	4081973	433	*	Intron	16	3989089	4054190	65102	2	115	ENST00000571889.1	-27351	ENSG00000162104
TWF2	twinfilin actin binding protein 2	-0.409798	-0.862445	0.0428504	4.54967	-1.87707	0.0758818	0.793385	-4.32107	peak_110545	Day0vsDay8	chr3	52245184	52247061	1878	*	Promoter (<=1kb)	3	52228633	52246788	18156	2	11344	ENST00000679296.1	0	ENSG00000247596
PSTK	phosphoseryl-tRNA kinase	-0.409778	-0.901495	0.0819389	5.22963	-1.73217	0.100124	0.379596	-4.39564	peak_23118	Day0vsDay27	chr10	122980220	122981055	836	*	Promoter (<=1kb)	10	122980401	122990390	9990	1	118672	ENST00000406217.8	0	ENSG00000179988
IL37	interleukin 37	-0.409753	-0.82595	0.00644399	2.45255	-2.04495	0.0546742	0.720532	-3.85726	peak_88572	Day0vsDay15	chr2	112915360	112916059	700	*	Promoter (<=1kb)	2	112915193	112918882	3690	1	27178	ENST00000311328.2	167	ENSG00000125571
FOLH1	folate hydrolase 1	-0.409738	-0.873068	0.0535919	-0.772477	-1.84838	0.0790226	0.347031	-4.25077	peak_27890	Day0vsDay27	chr11	49273697	49274543	847	*	Distal Intergenic	11	49200373	49208638	8266	2	2346	ENST00000529648.1	-65059	ENSG00000086205
PROS1	protein S	-0.409735	-1.43687	0.617398	0.502204	-0.826863	0.417115	0.932131	-5.21203	peak_112142	Day0vsDay8	chr3	93973076	93974390	1315	*	Promoter (<=1kb)	3	93873051	93973896	100846	2	5627	ENST00000394236.9	0	ENSG00000184500
LOC101929535	uncharacterized LOC101929535	0.573163	0.202954	0.943372	1.66653	3.26911	0.00430733	0.520684	-2.00352	peak_137472	Day0vsDay15	chr6	40791155	40791419	265	*	Distal Intergenic	6	40713411	40715363	1953	2	101929535	ENST00000438818.1	-75792	NA
LOC124900221	small nucleolar RNA SNORA67	-0.409726	-1.15209	0.332636	0.0578328	-1.14402	0.264801	0.583649	-5.11014	peak_135384	Day0vsDay27	chr6	11702045	11703156	1112	*	Distal Intergenic	6	11709819	11709960	142	1	124900221	ENST00000384688.1	-6663	ENSG00000207419
C8A	complement C8 alpha chain	-0.409719	-1.17198	0.352543	-0.887873	-1.12057	0.275405	0.594105	-5.09315	peak_5592	Day0vsDay27	chr1	56844949	56845800	852	*	Distal Intergenic	1	56854768	56883695	28928	1	731	ENST00000695676.1	-8968	ENSG00000157131
LAMA2	laminin subunit alpha 2	-0.409698	-1.06828	0.248887	0.0887362	-1.304	0.207607	0.73882	-4.81073	peak_140718	Day0vsDay15	chr6	129252012	129252534	523	*	Exon	6	129342383	129353716	11334	1	3908	ENST00000692206.1	-89849	ENSG00000196569
IFI27L2	interferon alpha inducible protein 27 like 2	-0.409697	-0.8385	0.0191049	4.90865	-1.98794	0.0619237	0.319557	-4.02857	peak_49523	Day0vsDay27	chr14	94136547	94137286	740	*	Distal Intergenic	14	94127789	94130253	2465	2	83982	ENST00000556727.1	-6294	ENSG00000119632
LOC105375167	uncharacterized LOC105375167	-0.409692	-1.14949	0.330107	1.096	-1.14789	0.263234	0.89314	-5.19293	peak_144911	Day0vsDay8	chr7	15924519	15925755	1237	*	Distal Intergenic	7	15736373	15796370	59998	2	105375167	ENST00000659664.1	-128149	NA
FAM180A	family with sequence similarity 180 member A	-0.40969	-1.25159	0.432211	-0.334017	-1.00867	0.324	0.771604	-5.00377	peak_151710	Day0vsDay15	chr7	135813737	135814383	647	*	Intron	7	135729592	135748813	19222	2	389558	ENST00000338588.8	-64924	ENSG00000189320
LINC01256	long intergenic non-protein coding RNA 1256	-0.409688	-0.869671	0.0502957	5.4444	-1.84615	0.0782479	0.345465	-4.23268	peak_122650	Day0vsDay27	chr4	132585264	132585833	570	*	Distal Intergenic	4	132591064	132678503	87440	1	104355285	ENST00000667267.1	-5231	ENSG00000251398
TP53I3	tumor protein p53 inducible protein 3	-0.409673	-0.97866	0.159314	2.31326	-1.49242	0.149665	0.849644	-4.79379	peak_83290	Day0vsDay8	chr2	24083771	24084959	1189	*	Promoter (<=1kb)	2	24077433	24084834	7402	2	9540	ENST00000238721.9	0	ENSG00000115129
CHP2	calcineurin like EF-hand protein 2	-0.409669	-1.26507	0.445734	0.675008	-1.01259	0.324511	0.913753	-5.15532	peak_58723	Day0vsDay8	chr16	23754441	23756048	1608	*	Promoter (<=1kb)	16	23755026	23758935	3910	1	63928	ENST00000300113.3	0	ENSG00000166869
LOC105374625	uncharacterized LOC105374625	0.58879	0.20212	0.97546	2.59206	3.15629	0.00454561	0.520684	-2.01916	peak_125423	Day0vsDay15	chr5	3910252	3910774	523	*	Distal Intergenic	5	3778440	3788068	9629	1	105374625	ENST00000702007.1	131812	ENSG00000288978
RHOU	ras homolog family member U	0.607149	0.212273	1.00202	3.08718	3.26958	0.00435849	0.520684	-1.97775	peak_13714	Day0vsDay15	chr1	228794034	228795141	1108	*	Distal Intergenic	1	228735479	228746664	11186	1	58480	ENST00000366691.4	58555	ENSG00000116574
RBPMS	RNA binding protein, mRNA processing factor	-0.409661	-1.04186	0.222539	-0.395921	-1.34316	0.192792	0.73572	-4.74685	peak_156078	Day0vsDay15	chr8	30555713	30556853	1141	*	Promoter (<=1kb)	8	30556453	30570761	14309	1	11030	ENST00000521370.5	0	ENSG00000157110
MYO9A	myosin IXA	-0.40966	-0.909913	0.0905932	5.06393	-1.70686	0.104982	0.387715	-4.42909	peak_54205	Day0vsDay27	chr15	71926582	71927193	612	*	Intron	15	71935443	71939011	3569	2	4649	ENST00000565528.1	11818	ENSG00000066933
EPS15	epidermal growth factor receptor pathway substrate 15	-0.409657	-0.875649	0.0563346	4.49804	-1.82556	0.0846769	0.356161	-4.26305	peak_5206	Day0vsDay27	chr1	51518585	51519659	1075	*	Promoter (<=1kb)	1	51354263	51519241	164979	2	2060	ENST00000371730.6	0	ENSG00000085832
CMAHP	cytidine monophospho-N-acetylneuraminic acid hydroxylase, pseudogene	-0.409653	-0.969103	0.149797	3.36783	-1.5193	0.144526	0.847533	-4.83206	peak_136073	Day0vsDay8	chr6	25152452	25153410	959	*	Exon	6	25108614	25166555	57942	2	8418	ENST00000458373.6	13145	ENSG00000293489
PRR16	proline rich 16	-0.409646	-0.937696	0.118403	0.383134	-1.62878	0.119207	0.409298	-4.54538	peak_130161	Day0vsDay27	chr5	120855815	120856584	770	*	Distal Intergenic	5	120781218	120790778	9561	1	51334	ENST00000511422.1	74597	ENSG00000184838
LOC107985840	uncharacterized LOC107985840	-0.409638	-1.61013	0.790853	-0.906429	-0.711514	0.485782	0.939517	-5.39802	peak_81853	Day0vsDay8	chr2	3159610	3160306	697	*	Distal Intergenic	2	3131985	3145780	13796	2	107985840	ENST00000419347.1	-13830	NA
MFSD1	major facilitator superfamily domain containing 1	-0.409636	-0.990568	0.171296	1.88705	-1.47222	0.156756	0.852373	-4.87659	peak_115553	Day0vsDay8	chr3	158843387	158844281	895	*	Distal Intergenic	3	158823194	158824476	1283	1	64747	ENST00000468409.1	20193	ENSG00000118855
LOC107985584	uncharacterized LOC107985584	-0.409616	-0.846996	0.0277633	6.2588	-1.95022	0.0667389	0.326697	-4.08648	peak_103589	Day0vsDay27	chr22	20684564	20685283	720	*	Distal Intergenic	22	20689929	20698938	9010	1	107985584	ENST00000427789.3	-4646	NA
ICA1	islet cell autoantigen 1	-0.409606	-0.895978	0.0767647	2.73306	-1.76588	0.0936098	0.813459	-4.43854	peak_144705	Day0vsDay8	chr7	8214942	8215401	460	*	Intron	7	8158331	8218459	60129	2	3382	ENST00000490041.1	3058	ENSG00000003147
ST8SIA5	ST8 alpha-N-acetyl-neuraminide alpha-2,8-sialyltransferase 5	0.631264	0.221262	1.04127	2.26049	3.24765	0.0045878	0.520684	-2.01944	peak_72853	Day0vsDay15	chr18	46679774	46680825	1052	*	3' UTR	18	46685869	46688917	3049	2	29906	ENST00000589088.1	8092	ENSG00000101638
OLFM2	olfactomedin 2	-0.409597	-0.825376	0.00618247	4.6029	-2.06407	0.0539219	0.306125	-3.91521	peak_76524	Day0vsDay27	chr19	9862888	9863135	248	*	Intron	19	9853745	9858168	4424	2	93145	ENST00000590841.5	-4720	ENSG00000105088
PLN	phospholamban	-0.40959	-0.844035	0.024855	1.47161	-1.96547	0.0639702	0.723143	-3.96835	peak_140373	Day0vsDay15	chr6	118551092	118551539	448	*	Promoter (2-3kb)	6	118548296	118561716	13421	1	5350	ENST00000357525.6	2796	ENSG00000198523
LINC01891	long intergenic non-protein coding RNA 1891	-0.409588	-0.838258	0.0190808	5.00441	-2.00546	0.0601748	0.316478	-4.00581	peak_94421	Day0vsDay27	chr2	234272143	234273035	893	*	Distal Intergenic	2	234444590	234454595	10006	2	105373934	ENST00000439798.1	181560	ENSG00000231682
LINC02105	long intergenic non-protein coding RNA 2105	0.649616	0.233892	1.06534	0.728246	3.24779	0.00444713	0.520684	-1.88101	peak_127614	Day0vsDay15	chr5	53777686	53778656	971	*	Exon	5	53776050	53816078	40029	2	105378966	ENST00000672395.1	37422	ENSG00000250447
ACSF3	acyl-CoA synthetase family member 3	0.654067	0.234586	1.07355	1.41435	3.25242	0.00426182	0.520684	-1.98674	peak_63017	Day0vsDay15	chr16	89048824	89049748	925	*	Intron	16	89088375	89114473	26099	1	197322	ENST00000537895.5	-38627	ENSG00000176715
GTF2IP4	general transcription factor IIi pseudogene 4	0.659304	0.219698	1.09891	1.91516	3.24551	0.00461477	0.520684	-2.02886	peak_148398	Day0vsDay15	chr7	73140977	73141644	668	*	Intron	7	73154938	73207283	52346	1	100093631	ENST00000544802.5	-13294	ENSG00000293241
LRRC8C	leucine rich repeat containing 8 VRAC subunit C	-0.409564	-0.844421	0.0252931	4.03318	-1.96532	0.0644732	0.323513	-4.06511	peak_6733	Day0vsDay27	chr1	89610154	89611104	951	*	Intron	1	89629725	89676386	46662	1	84230	ENST00000429074.1	-18621	ENSG00000171488
MIR202HG	MIR202 host gene	-0.409562	-0.944748	0.125623	0.278086	-1.58625	0.126825	0.420962	-4.65492	peak_24664	Day0vsDay27	chr10	133251798	133252746	949	*	Distal Intergenic	10	133246478	133247891	1414	2	101927671	ENST00000553459.1	-3907	ENSG00000166917
LINC01238	long intergenic non-protein coding RNA 1238	0.679598	0.242488	1.11671	1.599	3.24523	0.00431009	0.520684	-1.99295	peak_95484	Day0vsDay15	chr2	241956826	241957826	1001	*	Intron	2	241970683	241977276	6594	1	102723927	ENST00000429456.1	-12857	ENSG00000233806
LOC105377565	uncharacterized LOC105377565	-0.409559	-1.09229	0.273174	-0.173999	-1.25368	0.223857	0.540619	-5.00716	peak_124205	Day0vsDay27	chr4	180330102	180330566	465	*	Distal Intergenic	4	180527968	180532810	4843	2	105377565	ENST00000702029.1	202244	NA
ITGAD	integrin subunit alpha D	-0.409554	-0.825912	0.00680457	6.17887	-2.05192	0.0547915	0.307577	-3.93462	peak_59432	Day0vsDay27	chr16	31420029	31420443	415	*	Intron	16	31423942	31424715	774	1	3681	ENST00000567308.1	-3499	ENSG00000156886
KIFBP	kinesin family binding protein	0.701833	0.248443	1.15522	1.94073	3.2328	0.00441707	0.520684	-2.02116	peak_19104	Day0vsDay15	chr10	69027281	69028182	902	*	Intron	10	69008421	69016978	8558	1	26128	ENST00000627949.4	18860	ENSG00000198954
ARHGEF28	Rho guanine nucleotide exchange factor 28	-0.409535	-0.981978	0.162907	2.03681	-1.48673	0.153356	0.725099	-4.57211	peak_128453	Day0vsDay15	chr5	73796157	73796884	728	*	Promoter (1-2kb)	5	73794363	73795518	1156	1	64283	ENST00000510131.1	1794	ENSG00000214944
PLK5	polo like kinase 5 (inactive)	-0.409531	-0.839619	0.0205567	6.93261	-1.99423	0.0619362	0.319557	-4.02269	peak_75261	Day0vsDay27	chr19	1521525	1522050	526	*	Promoter (2-3kb)	19	1524077	1535457	11381	1	126520	ENST00000642079.2	-2027	ENSG00000185988
SBF2	SET binding factor 2	-0.409529	-0.955485	0.136426	1.94822	-1.55484	0.134128	0.840293	-4.75868	peak_25794	Day0vsDay8	chr11	10303933	10304308	376	*	Promoter (<=1kb)	11	10302657	10303704	1048	2	81846	ENST00000526906.1	-229	ENSG00000133812
SLF2	SMC5-SMC6 complex localization factor 2	-0.409526	-0.886465	0.0674131	5.49923	-1.79374	0.0895532	0.363449	-4.31124	peak_21519	Day0vsDay27	chr10	100912403	100913774	1372	*	Promoter (<=1kb)	10	100912963	100926760	13798	1	55719	ENST00000370271.7	0	ENSG00000119906
RPTOR	regulatory associated protein of MTOR complex 1	-0.409517	-0.851552	0.0325176	5.90741	-1.93922	0.0689528	0.330597	-4.10337	peak_70267	Day0vsDay27	chr17	80899255	80900171	917	*	Intron	17	80922724	80924172	1449	1	57521	ENST00000576366.1	-22553	ENSG00000141564
CACNA1I	calcium voltage-gated channel subunit alpha1 I	-0.409514	-0.842137	0.0231089	4.28492	-1.96208	0.0624107	0.320682	-4.05774	peak_105591	Day0vsDay27	chr22	39622162	39623562	1401	*	Intron	22	39642797	39643512	716	1	8911	ENST00000471970.1	-19235	ENSG00000100346
GBP5	guanylate binding protein 5	-0.409514	-0.832439	0.0134116	3.60157	-2.02126	0.0580353	0.313026	-3.98082	peak_6700	Day0vsDay27	chr1	89259152	89260344	1193	*	Promoter (1-2kb)	1	89260582	89262274	1693	2	115362	ENST00000471171.1	1930	ENSG00000154451
PTPN14	protein tyrosine phosphatase non-receptor type 14	-0.409497	-0.946851	0.127858	3.66647	-1.63537	0.119905	0.410452	-4.51735	peak_12930	Day0vsDay27	chr1	214427542	214428485	944	*	Intron	1	214372246	214376406	4161	2	5784	ENST00000473261.1	-51136	ENSG00000152104
INO80D	INO80 complex subunit D	-0.409486	-0.866806	0.047833	3.24667	-1.89276	0.0748014	0.723458	-4.07457	peak_92790	Day0vsDay15	chr2	205948002	205948555	554	*	Distal Intergenic	2	206009705	206063244	53540	2	54891	ENST00000424117.5	114689	ENSG00000114933
NT5C1B	5'-nucleotidase, cytosolic IB	-0.409477	-1.60557	0.786617	-0.506958	-0.709613	0.485332	0.939517	-5.32836	peak_82947	Day0vsDay8	chr2	18641323	18642036	714	*	Distal Intergenic	2	18562932	18589572	26641	2	93034	ENST00000406971.6	-51751	ENSG00000185013
CNTN6	contactin 6	-0.409476	-0.890671	0.0717186	5.95	-1.76577	0.0949637	0.72392	-4.23521	peak_107187	Day0vsDay15	chr3	998156	998578	423	*	Distal Intergenic	3	1092658	1403442	310785	1	27255	ENST00000397479.6	-94080	ENSG00000134115
ARRDC3	arrestin domain containing 3	-0.409461	-0.985003	0.166081	2.41762	-1.5235	0.145566	0.847866	-4.75245	peak_129104	Day0vsDay8	chr5	91383198	91383796	599	*	Promoter (<=1kb)	5	91368631	91383317	14687	2	57561	ENST00000265138.4	0	ENSG00000113369
GCN1	GCN1 activator of EIF2AK4	0.735671	0.252202	1.21914	1.41858	3.15407	0.00456938	0.520684	-2.04569	peak_39770	Day0vsDay15	chr12	120164158	120164562	405	*	Promoter (1-2kb)	12	120158460	120162234	3775	2	10985	ENST00000550471.1	-1924	ENSG00000089154
C19orf48P	multidrug resistance-related protein	-0.409444	-0.818897	8.29402429858295e-06	5.68344	-2.08529	0.051422	0.302937	-3.88273	peak_80654	Day0vsDay27	chr19	50804189	50805390	1202	*	Promoter (<=1kb)	19	50797687	50804669	6983	2	84798	ENST00000597705.7	0	ENSG00000293495
RGS16	regulator of G protein signaling 16	-0.409436	-0.830693	0.0118215	1.61385	-2.01463	0.0562147	0.720532	-3.90431	peak_10980	Day0vsDay15	chr1	182601467	182601784	318	*	Promoter (2-3kb)	1	182598623	182604389	5767	2	6004	ENST00000367558.6	2605	ENSG00000143333
CSNK1G1	casein kinase 1 gamma 1	-0.409432	-0.899964	0.0811001	2.73096	-1.73404	0.0994438	0.72392	-4.28192	peak_53546	Day0vsDay15	chr15	64251182	64251484	303	*	Exon	15	64171834	64204925	33092	2	53944	ENST00000634302.1	-46257	ENSG00000169118
SORD2P	sorbitol dehydrogenase 2, pseudogene	-0.40943	-0.816012	-0.0028486	4.86114	-2.08757	0.05073	0.720532	-3.78562	peak_52639	Day0vsDay15	chr15	44837648	44838341	694	*	Intron	15	44826951	44830437	3487	2	653381	ENST00000564140.5	-7211	ENSG00000290387
MCC	MCC regulator of WNT signaling pathway	-0.409428	-1.59945	0.780591	-0.346289	-0.71585	0.482797	0.939517	-5.35824	peak_129896	Day0vsDay8	chr5	113068373	113068765	393	*	Intron	5	113048563	113064040	15478	2	4163	ENST00000624689.3	-4333	ENSG00000171444
MIR346	microRNA 346	-0.409416	-0.993324	0.174492	0.0313936	-1.45823	0.159768	0.727272	-4.60123	peak_20548	Day0vsDay15	chr10	86169711	86170742	1032	*	Intron	10	86264694	86264788	95	2	442911	ENST00000362234.2	94046	ENSG00000199104
DNAJB6	DnaJ heat shock protein family (Hsp40) member B6	-0.409415	-1.42258	0.603753	0.281375	-0.869059	0.397334	0.930687	-5.32979	peak_153524	Day0vsDay8	chr7	157346662	157346987	326	*	Intron	7	157339821	157363230	23410	1	10049	ENST00000439402.1	6841	ENSG00000105993
CPNE9	copine family member 9	0.737196	0.256436	1.21796	1.71917	3.26389	0.00434402	0.520684	-1.99295	peak_107551	Day0vsDay15	chr3	9715801	9716203	403	*	Promoter (<=1kb)	3	9715340	9726713	11374	1	151835	ENST00000273027.6	461	ENSG00000144550
DAXX	death domain associated protein	-0.409395	-0.897776	0.0789859	4.58831	-1.7379	0.098658	0.377297	-4.38668	peak_136774	Day0vsDay27	chr6	33322727	33323727	1001	*	Promoter (<=1kb)	6	33318558	33322959	4402	2	1616	ENST00000374542.10	0	ENSG00000204209
ADCY3	adenylate cyclase 3	-0.409387	-1.18598	0.36721	-0.579471	-1.09269	0.286248	0.604196	-5.21778	peak_83345	Day0vsDay27	chr2	24886713	24887011	299	*	Intron	2	24841325	24878027	36703	2	109	ENST00000433852.1	-8686	ENSG00000138031
LINC01782	long intergenic non-protein coding RNA 1782	-0.409379	-0.842892	0.0241342	5.45877	-1.96794	0.0646769	0.323886	-4.05893	peak_78493	Day0vsDay27	chr19	32202743	32203306	564	*	Distal Intergenic	19	32102088	32105916	3829	2	101927411	ENST00000591212.1	-96827	ENSG00000267204
TGFB1	transforming growth factor beta 1	-0.409374	-1.07501	0.256264	0.0165379	-1.2813	0.213734	0.529956	-4.98875	peak_79428	Day0vsDay27	chr19	41334746	41335117	372	*	Intron	19	41301587	41342030	40444	2	7040	ENST00000598758.5	6913	ENSG00000105329
KAT6A	lysine acetyltransferase 6A	-0.409366	-0.855267	0.0365337	3.15907	-1.91098	0.071566	0.723458	-4.04963	peak_156624	Day0vsDay15	chr8	41957878	41958096	219	*	Promoter (<=1kb)	8	41934774	41958363	23590	2	7994	ENST00000418721.5	267	ENSG00000083168
CLCF1	cardiotrophin like cytokine factor 1	-0.409361	-0.818267	-0.000455068	4.26732	-2.07566	0.0517465	0.303135	-3.88639	peak_29054	Day0vsDay27	chr11	67372899	67374520	1622	*	Promoter (<=1kb)	11	67364168	67373598	9431	2	23529	ENST00000312438.8	0	ENSG00000175505
PSMB5	proteasome 20S subunit beta 5	-0.409361	-0.837641	0.0189199	6.82636	-1.99104	0.0619477	0.319594	-4.02552	peak_46189	Day0vsDay27	chr14	23023547	23024096	550	*	Exon	14	23016543	23034727	18185	2	5693	ENST00000555895.5	10631	ENSG00000100804
ALCAM	activated leukocyte cell adhesion molecule	-0.409358	-1.04316	0.224441	0.673295	-1.33878	0.194193	0.736149	-4.78676	peak_112489	Day0vsDay15	chr3	105065744	105067373	1630	*	Distal Intergenic	3	105366909	105576900	209992	1	214	ENST00000306107.9	-299536	ENSG00000170017
CHST14	carbohydrate sulfotransferase 14	-0.409356	-0.980664	0.161953	1.47235	-1.53192	0.142665	0.847002	-4.76392	peak_52331	Day0vsDay8	chr15	40510898	40512371	1474	*	Intron	15	40470984	40473158	2175	1	113189	ENST00000306243.7	39914	ENSG00000169105
CYP26B1	cytochrome P450 family 26 subfamily B member 1	-0.409345	-0.875742	0.0570519	3.38714	-1.85558	0.0800244	0.72392	-4.1332	peak_86068	Day0vsDay15	chr2	72041744	72042704	961	*	Distal Intergenic	2	72129393	72143084	13692	2	56603	ENST00000412253.1	100380	ENSG00000003137
SMARCB1	SWI/SNF related BAF chromatin remodeling complex subunit B1	-0.409342	-0.914089	0.0954044	0.25071	-1.71293	0.103484	0.385183	-4.43735	peak_104017	Day0vsDay27	chr22	23824569	23825373	805	*	Promoter (1-2kb)	22	23823108	23834353	11246	1	6598	ENST00000645799.1	1461	ENSG00000099956
F11R	F11 receptor	-0.409322	-0.87453	0.055887	3.99976	-1.88299	0.07629	0.794438	-4.32091	peak_9821	Day0vsDay8	chr1	161013213	161014586	1374	*	Intron	1	160998402	161021096	22695	2	50848	ENST00000537746.1	6510	ENSG00000158769
MIR181A1HG	MIR181A1 host gene	0.741887	0.257419	1.22635	2.35799	3.17417	0.00435808	0.520684	-2.00833	peak_11629	Day0vsDay15	chr1	198919523	198920613	1091	*	Intron	1	198807658	198937410	129753	2	100131234	ENST00000432296.1	16797	NA
SLC24A4	solute carrier family 24 member 4	-0.409321	-0.858879	0.0402358	5.82344	-1.89795	0.0737208	0.337912	-4.16301	peak_49324	Day0vsDay27	chr14	92274094	92275033	940	*	Distal Intergenic	14	92322581	92496251	173671	1	123041	ENST00000393265.6	-47548	ENSG00000140090
LINC00261	long intergenic non-protein coding RNA 261	-0.40931	-0.9391	0.120479	-0.326542	-1.62225	0.119778	0.41028	-4.54516	peak_96844	Day0vsDay27	chr20	22578028	22578442	415	*	Promoter (<=1kb)	20	22567562	22578563	11002	2	140828	ENST00000697621.1	121	ENSG00000259974
DPYSL2	dihydropyrimidinase like 2	-0.409301	-0.821635	0.00303206	4.68715	-2.05756	0.0515661	0.302937	-3.91138	peak_155749	Day0vsDay27	chr8	26656496	26656849	354	*	3' UTR	8	26637530	26643522	5993	1	1808	ENST00000474808.1	18966	ENSG00000092964
CAMK4	calcium/calmodulin dependent protein kinase IV	-0.4093	-1.33352	0.514921	0.402898	-0.932372	0.362892	0.922358	-5.13854	peak_129822	Day0vsDay8	chr5	111232462	111233380	919	*	Intron	5	111224464	111365230	140767	1	814	ENST00000504090.1	7998	ENSG00000152495
LINC00922	long intergenic non-protein coding RNA 922	-0.409274	-1.43473	0.616179	-0.812916	-0.827285	0.416881	0.715253	-5.45762	peak_60836	Day0vsDay27	chr16	65635303	65636165	863	*	Intron	16	65284496	65576345	291850	2	283867	ENST00000663911.1	-58958	ENSG00000261742
LOC124901094	uncharacterized LOC124901094	-0.409273	-0.982683	0.164137	1.2523	-1.50889	0.148399	0.849469	-4.74239	peak_131510	Day0vsDay8	chr5	141797044	141797467	424	*	Distal Intergenic	5	141718711	141775187	56477	2	124901094	ENST00000653358.1	-21857	NA
RIC8A	RIC8 guanine nucleotide exchange factor A	-0.409273	-0.862547	0.0440019	5.09701	-1.89253	0.0743522	0.339039	-4.17159	peak_24743	Day0vsDay27	chr11	208489	209159	671	*	Promoter (<=1kb)	11	208530	215113	6584	1	60626	ENST00000325207.9	0	ENSG00000177963
RILPL1	Rab interacting lysosomal protein like 1	-0.409272	-1.0443	0.225753	2.11039	-1.34815	0.193313	0.869277	-4.99881	peak_40165	Day0vsDay8	chr12	123512888	123514158	1271	*	Promoter (<=1kb)	12	123472068	123514428	42361	2	353116	ENST00000340724.6	270	ENSG00000188026
SEMA4D	semaphorin 4D	-0.409271	-0.950907	0.132366	0.345754	-1.64692	0.117456	0.406978	-4.47185	peak_164757	Day0vsDay27	chr9	89497117	89497360	244	*	Promoter (<=1kb)	9	89405454	89497432	91979	2	10507	ENST00000420670.5	72	ENSG00000187764
LOC105373831	uncharacterized LOC105373831	-0.409267	-0.996089	0.177555	0.48289	-1.46093	0.159264	0.465991	-4.75662	peak_92441	Day0vsDay27	chr2	198543970	198544800	831	*	Intron	2	198493242	198629293	136052	2	105373831	ENST00000637390.1	84493	NA
HEATR5A	HEAT repeat containing 5A	-0.40925	-0.894906	0.0764069	4.78716	-1.74727	0.0971404	0.374741	-4.37377	peak_46504	Day0vsDay27	chr14	31400113	31400506	394	*	3' UTR	14	31323592	31387283	63692	2	25938	ENST00000550366.5	-12830	ENSG00000129493
MIR5189	microRNA 5189	0.742388	0.254111	1.23067	1.68239	3.15153	0.0045968	0.520684	-2.03902	peak_62885	Day0vsDay15	chr16	88466206	88466471	266	*	Promoter (2-3kb)	16	88468918	88469031	114	1	100847057	ENST00000577370.1	-2447	ENSG00000263456
LINC02710	long intergenic non-protein coding RNA 2710	-0.409249	-0.871102	0.0526038	2.64611	-1.83671	0.0796801	0.800466	-4.36351	peak_27655	Day0vsDay8	chr11	46243153	46243884	732	*	Exon	11	46213822	46220438	6617	2	105376662	ENST00000635389.2	-22715	ENSG00000255269
RBM26	RNA binding motif protein 26	-0.409248	-0.82849	0.00999428	4.35168	-2.02339	0.0552374	0.308439	-3.96566	peak_43987	Day0vsDay27	chr13	79373774	79374499	726	*	Intron	13	79365760	79366710	951	2	64062	ENST00000461008.1	-7064	ENSG00000139746
RESF1	retroelement silencing factor 1	0.748596	0.26665	1.23054	1.3778	3.2232	0.00435496	0.520684	-1.96549	peak_35340	Day0vsDay15	chr12	31966439	31967958	1520	*	Intron	12	31962489	31982979	20491	1	55196	ENST00000381054.3	3950	ENSG00000174718
LOC105371887	uncharacterized LOC105371887	-0.409197	-0.878041	0.059648	6.23705	-1.81197	0.0862513	0.358051	-4.28569	peak_69059	Day0vsDay27	chr17	72659988	72660602	615	*	Intron	17	72642731	72644490	1760	1	105371887	ENST00000584975.2	17257	NA
UGGT1	UDP-glucose glycoprotein glucosyltransferase 1	-0.409193	-0.996003	0.177618	0.0766329	-1.4454	0.162317	0.469482	-4.80042	peak_89470	Day0vsDay27	chr2	128139486	128140497	1012	*	Exon	2	128145652	128160549	14898	1	56886	ENST00000488439.1	-5155	ENSG00000136731
PLPPR5-AS1	PLPPR5 antisense RNA 1	-0.409179	-0.903033	0.084675	4.52436	-1.73174	0.100082	0.379547	-4.39748	peak_7145	Day0vsDay27	chr1	98871085	98872015	931	*	Distal Intergenic	1	99004276	99148852	144577	1	100129620	ENST00000425113.1	-132261	ENSG00000232825
LIPA	lipase A, lysosomal acid type	-0.409178	-0.8702	0.0518444	6.34466	-1.84143	0.0816571	0.72392	-4.13578	peak_20751	Day0vsDay15	chr10	89251357	89252272	916	*	Promoter (<=1kb)	10	89213572	89251775	38204	2	3988	ENST00000336233.10	0	ENSG00000107798
STX8	syntaxin 8	-0.409172	-0.949976	0.131631	4.11582	-1.59294	0.128588	0.835979	-4.74076	peak_64426	Day0vsDay8	chr17	9232233	9233115	883	*	Intron	17	9250487	9273434	22948	2	9482	ENST00000570987.1	40319	ENSG00000170310
TVP23B	trans-golgi network vesicle protein 23 homolog B	-0.409154	-0.996623	0.178316	-0.0147146	-1.46309	0.159572	0.466202	-4.73125	peak_65124	Day0vsDay27	chr17	18791289	18791798	510	*	Promoter (1-2kb)	17	18789363	18799131	9769	1	51030	ENST00000572845.1	1926	ENSG00000171928
LRRC42	leucine rich repeat containing 42	-0.409149	-0.8567	0.0384017	6.51511	-1.90561	0.0726462	0.33617	-4.15258	peak_5373	Day0vsDay27	chr1	53945298	53946675	1378	*	Promoter (<=1kb)	1	53946077	53968100	22024	1	115353	ENST00000713564.1	0	ENSG00000116212
INPP4B	inositol polyphosphate-4-phosphatase type II B	-0.409135	-1.00578	0.187506	0.000289089	-1.42138	0.169103	0.729048	-4.69548	peak_123001	Day0vsDay15	chr4	142703726	142704446	721	*	Intron	4	142654512	142766819	112308	2	8821	ENST00000514964.1	62373	ENSG00000109452
RCN3	reticulocalbin 3	-0.409118	-0.835619	0.0173824	3.14277	-2.01648	0.0605107	0.317229	-3.99927	peak_80459	Day0vsDay27	chr19	49527432	49528331	900	*	Promoter (<=1kb)	19	49528003	49543633	15631	1	57333	ENST00000270645.8	0	ENSG00000142552
RNVU1-7	RNA, variant U1 small nuclear 7	-0.409118	-0.859331	0.0410954	5.73308	-1.88359	0.0727869	0.723458	-4.07346	peak_8688	Day0vsDay15	chr1	148037942	148039480	1539	*	Promoter (<=1kb)	1	148038753	148038916	164	2	26864	ENST00000383858.1	0	ENSG00000206585
MIR3974	microRNA 3974	-0.409111	-1.3372	0.518972	-0.962397	-0.913717	0.370684	0.78663	-5.18633	peak_34869	Day0vsDay15	chr12	17812705	17813229	525	*	Distal Intergenic	12	17673299	17673394	96	1	100616279	ENST00000637126.1	139406	ENSG00000283665
BCKDHB	branched chain keto acid dehydrogenase E1 subunit beta	-0.409109	-0.938305	0.120088	4.09041	-1.60802	0.126731	0.420846	-4.5613	peak_138996	Day0vsDay27	chr6	80418533	80419708	1176	*	Distal Intergenic	6	80441295	80463063	21769	1	594	ENST00000427048.7	-21587	ENSG00000083123
TBC1D8	TBC1 domain family member 8	-0.4091	-0.862908	0.0447084	4.37196	-1.87003	0.0782714	0.72392	-4.0966	peak_87624	Day0vsDay15	chr2	101125398	101125796	399	*	Intron	2	101059452	101109963	50512	2	11138	ENST00000487392.1	-15435	ENSG00000204634
LINC01787	long intergenic non-protein coding RNA 1787	-0.409078	-1.02825	0.210097	0.112412	-1.36946	0.184551	0.731988	-4.72917	peak_7097	Day0vsDay15	chr1	96288683	96289895	1213	*	Intron	1	96254069	96374125	120057	2	101928241	ENST00000435311.1	84230	ENSG00000231987
FOXO6	forkhead box O6	-0.409077	-0.861739	0.0435853	3.10441	-1.87901	0.0756977	0.341463	-4.19305	peak_4506	Day0vsDay27	chr1	41366027	41367067	1041	*	Promoter (<=1kb)	1	41366679	41382681	16003	1	100132074	ENST00000686812.1	0	ENSG00000204060
LOC105375272	uncharacterized LOC105375272	-0.409074	-0.844447	0.0262992	0.144238	-1.94759	0.0642219	0.723143	-3.98284	peak_146983	Day0vsDay15	chr7	48617277	48617730	454	*	Intron	7	48660125	48669479	9355	2	105375272	ENST00000456513.2	51749	NA
DVL1	dishevelled segment polarity protein 1	-0.40907	-0.879827	0.0616878	4.53213	-1.80233	0.0874138	0.359889	-4.29546	peak_105	Day0vsDay27	chr1	1348971	1350049	1079	*	Promoter (<=1kb)	1	1335276	1349112	13837	2	1855	ENST00000378891.9	0	ENSG00000107404
ZNF384	zinc finger protein 384	-0.409068	-0.864689	0.0465516	4.14767	-1.90259	0.0735723	0.337528	-4.16153	peak_34184	Day0vsDay27	chr12	6688525	6689896	1372	*	Promoter (<=1kb)	12	6666477	6689375	22899	2	171017	ENST00000683879.1	0	ENSG00000126746
MYLK	myosin light chain kinase	0.755267	0.271442	1.23909	1.12218	3.26493	0.00449613	0.520684	-1.95798	peak_113331	Day0vsDay15	chr3	123663464	123663819	356	*	Promoter (<=1kb)	3	123657219	123664638	7420	2	4638	ENST00000689957.1	819	ENSG00000065534
AFF3	ALF transcription elongation factor 3	-0.409058	-1.39201	0.573893	-0.0923265	-0.871098	0.395143	0.929884	-5.2558	peak_87529	Day0vsDay8	chr2	99835063	99835944	882	*	Intron	2	99825495	100006775	181281	2	3899	ENST00000673529.1	170831	ENSG00000144218
SNAI1	snail family transcriptional repressor 1	0.757716	0.266826	1.24861	0.841404	3.2397	0.00447679	0.520684	-2.05485	peak_99156	Day0vsDay15	chr20	49999309	49999629	321	*	Distal Intergenic	20	49982980	49988886	5907	1	6615	ENST00000244050.3	16329	ENSG00000124216
LOC105371773	uncharacterized LOC105371773	-0.409052	-0.840098	0.0219947	4.98317	-1.96828	0.0637699	0.322781	-4.05374	peak_66757	Day0vsDay27	chr17	40540361	40542427	2067	*	Distal Intergenic	17	40525561	40527002	1442	1	105371773	ENST00000577557.1	14800	ENSG00000266088
LOC105376624	uncharacterized LOC105376624	-0.40905	-1.50546	0.687361	-0.17736	-0.780096	0.446498	0.935366	-5.28003	peak_27046	Day0vsDay8	chr11	34769281	34770512	1232	*	Distal Intergenic	11	34853094	34890741	37648	2	105376624	ENST00000532428.6	120229	NA
FRAS1	Fraser extracellular matrix complex subunit 1	-0.409047	-0.861949	0.0438553	0.135803	-1.89544	0.0726887	0.33623	-4.15497	peak_121117	Day0vsDay27	chr4	78308042	78308613	572	*	Exon	4	78267239	78319653	52415	1	80144	ENST00000682583.1	40803	ENSG00000138759
CD1C	CD1c molecule	-0.40904	-1.785	0.966921	-0.874297	-0.61625	0.54533	0.947475	-5.35139	peak_9603	Day0vsDay8	chr1	158295467	158296355	889	*	Distal Intergenic	1	158291270	158293617	2348	1	911	ENST00000443761.1	4197	ENSG00000158481
EPAS1	endothelial PAS domain protein 1	-0.409036	-0.92557	0.107497	3.0977	-1.65906	0.11375	0.830595	-4.64606	peak_84700	Day0vsDay8	chr2	46310302	46311013	712	*	Intron	2	46297764	46347537	49774	1	2034	ENST00000467888.5	12538	ENSG00000116016
FOXD4L5	forkhead box D4 like 5	-0.409031	-0.945296	0.127233	1.47246	-1.59144	0.12672	0.420846	-4.61412	peak_163793	Day0vsDay27	chr9	65442694	65443767	1074	*	Distal Intergenic	9	65282101	65285209	3109	2	653427	ENST00000377420.1	-157485	ENSG00000204779
CPNE5	copine 5	-0.40902	-1.01231	0.194273	0.620659	-1.40531	0.173769	0.731125	-4.68511	peak_137137	Day0vsDay15	chr6	36779108	36779799	692	*	Intron	6	36740778	36757409	16632	2	57699	ENST00000393189.2	-21699	ENSG00000124772
LINC02113	long intergenic non-protein coding RNA 2113	-0.409017	-0.927212	0.109177	0.365441	-1.66126	0.113547	0.72392	-4.37107	peak_129436	Day0vsDay15	chr5	99835728	99836324	597	*	Distal Intergenic	5	99549432	99577957	28526	1	102724855	ENST00000510302.1	286296	NA
PSKH2	protein serine kinase H2	-0.409013	-0.874159	0.0561341	1.21691	-1.85559	0.0795639	0.72392	-4.12684	peak_158586	Day0vsDay15	chr8	86088460	86088878	419	*	Promoter (<=1kb)	8	86064079	86088621	24543	2	85481	ENST00000517981.5	0	ENSG00000147613
ABLIM2	actin binding LIM protein family member 2	-0.409006	-0.895496	0.0774847	0.960758	-1.76392	0.0938371	0.369981	-4.34834	peak_118553	Day0vsDay27	chr4	8072518	8073228	711	*	Promoter (<=1kb)	4	7965329	8071986	106658	2	84448	ENST00000514025.5	-532	ENSG00000163995
NCDN	neurochondrin	-0.408982	-0.85293	0.0349654	2.30966	-1.93936	0.0680511	0.783783	-4.15692	peak_3990	Day0vsDay8	chr1	35564388	35565145	758	*	Promoter (1-2kb)	1	35562468	35567274	4807	1	23154	ENST00000423723.1	1920	ENSG00000020129
FAM174A-DT	FAM174A divergent transcript	0.807851	0.27795	1.33775	1.32104	3.25587	0.00455852	0.520684	-2.01257	peak_129453	Day0vsDay15	chr5	100517316	100518319	1004	*	Intron	5	100449754	100535186	85433	2	121232371	ENST00000499025.5	16867	ENSG00000247877
NDUFV2	NADH:ubiquinone oxidoreductase core subunit V2	-0.408973	-0.842539	0.0245926	3.12408	-2.00666	0.0600912	0.316305	-4.00327	peak_71202	Day0vsDay27	chr18	9082531	9084280	1750	*	Distal Intergenic	18	9102630	9117887	15258	1	4729	ENST00000577703.1	-18350	ENSG00000178127
CCDC88C	coiled-coil domain containing 88C	-0.408968	-0.91379	0.0958551	5.90749	-1.68946	0.108662	0.393793	-4.45551	peak_49246	Day0vsDay27	chr14	91374755	91375343	589	*	Intron	14	91342143	91408758	66616	2	440193	ENST00000553437.1	33415	ENSG00000015133
RORA-AS1	RORA antisense RNA 1	-0.408964	-1.07436	0.256431	-0.299197	-1.27398	0.215848	0.740597	-4.81601	peak_53265	Day0vsDay15	chr15	60507707	60508805	1099	*	Promoter (1-2kb)	15	60510408	60547964	37557	1	101928784	ENST00000559902.5	-1603	ENSG00000245534
HIVEP2	HIVEP zinc finger 2	-0.408957	-0.819699	0.00178535	5.90468	-2.06379	0.0509205	0.720532	-3.81837	peak_141382	Day0vsDay15	chr6	142915226	142915863	638	*	Intron	6	142751481	142944597	193117	2	3097	ENST00000703916.1	28734	ENSG00000010818
LOC105374904	uncharacterized LOC105374904	-0.408935	-0.846838	0.0289679	5.50635	-1.95029	0.0674079	0.327963	-4.08599	peak_135153	Day0vsDay27	chr6	7031671	7032554	884	*	Distal Intergenic	6	6993191	6995727	2537	1	105374904	ENST00000423568.2	38480	NA
MAST2	microtubule associated serine/threonine kinase 2	-0.40893	-1.24381	0.425951	0.0222859	-1.01527	0.320916	0.636257	-5.19019	peak_4901	Day0vsDay27	chr1	46031950	46032903	954	*	Promoter (<=1kb)	1	46033868	46034420	553	1	23139	ENST00000492813.1	-965	ENSG00000086015
OR8U1	olfactory receptor family 8 subfamily U member 1	-0.408929	-1.13836	0.320501	-0.687323	-1.2082	0.244547	0.744966	-4.92	peak_27969	Day0vsDay15	chr11	56375642	56376500	859	*	Promoter (<=1kb)	11	56375624	56376553	930	1	219417	ENST00000302270.1	18	ENSG00000172199
LINC02191	long intergenic non-protein coding RNA 2191	-0.408921	-0.931348	0.113505	-0.354431	-1.62245	0.118825	0.72392	-4.42824	peak_58833	Day0vsDay15	chr16	25547433	25548287	855	*	Distal Intergenic	16	25419812	25433686	13875	2	105371146	ENST00000568036.2	-113747	ENSG00000261636
FGD4	FYVE, RhoGEF and PH domain containing 4	-0.408921	-0.814714	-0.00312863	4.40453	-2.0922	0.0507357	0.302102	-3.86407	peak_35356	Day0vsDay27	chr12	32369137	32369683	547	*	Intron	12	32399558	32646050	246493	1	121512	ENST00000534526.7	-29875	ENSG00000139132
LOC124902544	uncharacterized LOC124902544	-0.408916	-0.943785	0.125953	5.54487	-1.5907	0.128965	0.836417	-4.74813	peak_17812	Day0vsDay8	chr10	44310262	44311705	1444	*	Promoter (<=1kb)	10	44296805	44310220	13416	2	124902544	ENST00000658643.1	-42	NA
LINC02422	long intergenic non-protein coding RNA 2422	-0.408913	-0.962057	0.14423	2.55878	-1.57478	0.132523	0.839619	-4.72351	peak_35337	Day0vsDay8	chr12	31950117	31950477	361	*	Intron	12	31876969	31959316	82348	2	105369723	ENST00000662662.1	8839	ENSG00000255760
TPT1	tumor protein, translationally-controlled 1	-0.408912	-0.871331	0.0535063	4.88493	-1.85579	0.0797732	0.800466	-4.36765	peak_42770	Day0vsDay8	chr13	45340369	45341853	1485	*	Promoter (<=1kb)	13	45337053	45340402	3350	2	7178	ENST00000529421.5	0	ENSG00000133112
COL19A1	collagen type XIX alpha 1 chain	-0.408906	-1.19685	0.379035	-0.50705	-1.07569	0.293619	0.610375	-5.19318	peak_138678	Day0vsDay27	chr6	69904211	69905434	1224	*	Intron	6	69936872	69974196	37325	1	1310	ENST00000483745.1	-31438	ENSG00000082293
STARD13	StAR related lipid transfer domain containing 13	0.841275	0.303959	1.37859	2.14137	3.30588	0.00447343	0.520684	-1.89366	peak_42273	Day0vsDay15	chr13	33349143	33350271	1129	*	Promoter (<=1kb)	13	33348607	33350624	2018	2	90627	ENST00000439831.1	353	ENSG00000133121
GRID1	glutamate ionotropic receptor delta type subunit 1	-0.408871	-0.867346	0.049604	-0.476172	-1.91229	0.072555	0.723458	-4.03582	peak_20519	Day0vsDay15	chr10	85935024	85935959	936	*	Intron	10	85601993	85613133	11141	2	2894	ENST00000552278.2	-321891	ENSG00000182771
WNT9A	Wnt family member 9A	-0.408866	-0.932634	0.114902	1.79718	-1.61808	0.119769	0.410268	-4.56513	peak_13614	Day0vsDay27	chr1	227947444	227948569	1126	*	Promoter (<=1kb)	1	227918656	227947932	29277	2	7483	ENST00000272164.6	0	ENSG00000143816
SPOCK1	SPARC (osteonectin), cwcv and kazal like domains proteoglycan 1	-0.408847	-0.815673	-0.00202185	5.86118	-2.08835	0.0509277	0.302451	-3.87463	peak_131152	Day0vsDay27	chr5	137578634	137580200	1567	*	Intron	5	137112494	137598379	485886	2	6695	ENST00000503916.1	18179	ENSG00000152377
KHDRBS2	KH RNA binding domain containing, signal transduction associated 2	-0.40883	-1.02326	0.205596	-0.150127	-1.38284	0.18099	0.491944	-4.85921	peak_138451	Day0vsDay27	chr6	62338100	62339682	1583	*	Distal Intergenic	6	61679961	62286225	606265	2	202559	ENST00000675091.1	-51875	ENSG00000112232
ACOT7	acyl-CoA thioesterase 7	-0.4088	-0.882063	0.0644622	6.01919	-1.80725	0.08771	0.360374	-4.29318	peak_803	Day0vsDay27	chr1	6392904	6394226	1323	*	Promoter (<=1kb)	1	6264269	6393361	129093	2	11332	ENST00000608083.5	0	ENSG00000097021
EGFEM1P	EGF like and EMI domain containing 1, pseudogene	-0.4088	-0.838812	0.0212112	4.55622	-1.97202	0.0634975	0.322146	-4.04837	peak_115889	Day0vsDay27	chr3	168763280	168763767	488	*	Intron	3	168792141	168794114	1974	1	93556	ENST00000510136.1	-28374	NA
COL22A1	collagen type XXII alpha 1 chain	-0.408796	-1.03047	0.212878	1.5156	-1.37839	0.184253	0.866658	-4.85121	peak_161006	Day0vsDay8	chr8	138959210	138959573	364	*	Distal Intergenic	8	138588235	138914041	325807	2	169044	ENST00000303045.11	-45169	ENSG00000169436
DELE1	DAP3 binding cell death enhancer 1	-0.408796	-0.832507	0.0149161	4.92383	-2.00259	0.0598818	0.315964	-4.00386	peak_131533	Day0vsDay27	chr5	141940929	141941670	742	*	3' UTR	5	141937074	141938948	1875	1	9812	ENST00000509110.1	3855	ENSG00000081791
METTL17	methyltransferase like 17	-0.408782	-0.89421	0.0766466	1.45928	-1.74551	0.0947238	0.814131	-4.45502	peak_45964	Day0vsDay8	chr14	20989564	20990547	984	*	Promoter (<=1kb)	14	20989973	20992193	2221	1	64745	ENST00000554949.1	0	ENSG00000165792
NEK7	NIMA related kinase 7	-0.408781	-0.81785	0.000288765	5.25185	-2.07134	0.0501485	0.300933	-3.89034	peak_11558	Day0vsDay27	chr1	198156182	198158247	2066	*	Promoter (<=1kb)	1	198156994	198253078	96085	1	140609	ENST00000442588.5	0	ENSG00000151414
LINC02630	long intergenic non-protein coding RNA 2630	-0.408735	-1.43511	0.617637	0.660948	-0.827737	0.417698	0.932131	-5.26804	peak_17479	Day0vsDay8	chr10	36066027	36067710	1684	*	Distal Intergenic	10	35896874	35898963	2090	2	105376495	ENST00000442783.1	-167064	NA
LOC124900781	uncharacterized LOC124900781	-0.408734	-1.3039	0.486437	-0.925044	-0.959274	0.349007	0.779144	-5.14143	peak_122892	Day0vsDay15	chr4	139761941	139762299	359	*	Promoter (<=1kb)	4	139763053	139769599	6547	1	124900781	ENST00000688177.1	-754	NA
LOC105375334	uncharacterized LOC105375334	-0.408724	-1.74896	0.931512	-0.553156	-0.638855	0.53245	0.946548	-5.39784	peak_147819	Day0vsDay8	chr7	65307608	65308250	643	*	Intron	7	65269389	65313902	44514	1	105375334	ENST00000685802.1	38219	NA
LOC124905452	uncharacterized LOC124905452	-0.408714	-0.896827	0.0793982	5.43177	-1.76558	0.0947355	0.371202	-4.35138	peak_111763	Day0vsDay27	chr3	75395058	75395487	430	*	Exon	3	75384059	75391810	7752	2	124905452	ENST00000493276.1	-3248	NA
ARHGDIB	Rho GDP dissociation inhibitor beta	-0.40871	-0.846582	0.0291622	6.78071	-1.93475	0.0658653	0.723458	-4.00259	peak_34786	Day0vsDay15	chr12	14948708	14949217	510	*	Promoter (<=1kb)	12	14942370	14948896	6527	2	397	ENST00000539131.1	0	ENSG00000111348
IL31RA	interleukin 31 receptor A	-0.408709	-1.09101	0.273597	0.114522	-1.24163	0.227333	0.74346	-4.87475	peak_127724	Day0vsDay15	chr5	55902855	55903907	1053	*	Intron	5	55881718	55909153	27436	1	133396	ENST00000652528.1	21137	ENSG00000164509
MIR592	microRNA 592	-0.408706	-1.07505	0.257635	-0.0511419	-1.27137	0.216758	0.740597	-4.82015	peak_151012	Day0vsDay15	chr7	126905976	126906543	568	*	Intron	7	127058088	127058184	97	2	693177	ENST00000384959.3	151641	ENSG00000207692
SPDL1	spindle apparatus coiled-coil protein 1	-0.408705	-0.854208	0.0367984	5.66386	-1.9021	0.0730767	0.723458	-4.05071	peak_133112	Day0vsDay15	chr5	169581508	169581921	414	*	Promoter (1-2kb)	5	169583636	169591148	7513	1	54908	ENST00000506574.5	-1715	ENSG00000040275
DGKZ	diacylglycerol kinase zeta	-0.408698	-0.869886	0.0524909	3.70648	-1.83968	0.0813412	0.35075	-4.25131	peak_27672	Day0vsDay27	chr11	46352137	46352844	708	*	Intron	11	46347588	46380367	32780	1	8525	ENST00000318201.12	4549	ENSG00000149091
LGALS9	galectin 9	-0.408698	-1.03863	0.221235	-0.5237	-1.34482	0.192263	0.505293	-4.91866	peak_65654	Day0vsDay27	chr17	27667440	27667974	535	*	Exon	17	27644126	27649555	5430	1	3965	ENST00000486774.1	23314	ENSG00000168961
PIM1	Pim-1 proto-oncogene, serine/threonine kinase	-0.408695	-0.83138	0.0139908	5.2299	-2.00419	0.0574004	0.765664	-4.12556	peak_137192	Day0vsDay8	chr6	37137431	37137887	457	*	Distal Intergenic	6	37170152	37175428	5277	1	5292	ENST00000373509.6	-32265	ENSG00000137193
CHEK2P2	CHEK2 pseudogene 2	-0.408686	-0.866632	0.0492598	0.747585	-1.88219	0.0751364	0.723458	-4.08194	peak_51122	Day0vsDay15	chr15	20214193	20214419	227	*	Distal Intergenic	15	20282744	20291558	8815	1	646096	ENST00000555186.5	-68325	ENSG00000290857
NIPA2	NIPA magnesium transporter 2	-0.408684	-0.85591	0.0385419	0.756697	-1.93806	0.0678094	0.723458	-3.99826	peak_51330	Day0vsDay15	chr15	22839900	22840144	245	*	Promoter (1-2kb)	15	22838874	22851829	12956	1	81614	ENST00000561072.2	1026	ENSG00000140157
B4GALNT3	beta-1,4-N-acetyl-galactosaminyltransferase 3	-0.408682	-1.02132	0.203961	1.87772	-1.41099	0.175427	0.86232	-4.89725	peak_33583	Day0vsDay8	chr12	533779	534233	455	*	Intron	12	540463	548301	7839	1	283358	ENST00000544638.5	-6230	ENSG00000139044
HOXB-AS3	HOXB cluster antisense RNA 3	-0.408667	-0.857792	0.0404584	5.32655	-1.88946	0.0744315	0.339214	-4.17288	peak_67620	Day0vsDay27	chr17	48596303	48596892	590	*	Promoter (<=1kb)	17	48596439	48606394	9956	1	404266	ENST00000466037.6	0	ENSG00000233101
LINC00639	long intergenic non-protein coding RNA 639	-0.408662	-1.07096	0.253638	0.8351	-1.29361	0.210148	0.525362	-4.96794	peak_46729	Day0vsDay27	chr14	38694070	38694393	324	*	Distal Intergenic	14	38749339	38763046	13708	2	283547	ENST00000668589.1	68653	ENSG00000259070
CTH	cystathionine gamma-lyase	-0.40866	-0.864261	0.0469405	6.19659	-1.86203	0.0793389	0.72392	-4.10862	peak_6132	Day0vsDay15	chr1	70410366	70411675	1310	*	Promoter (<=1kb)	1	70411218	70439851	28634	1	1491	ENST00000411986.6	0	ENSG00000116761
CNGB3	cyclic nucleotide gated channel subunit beta 3	-0.40866	-1.0516	0.234285	1.63674	-1.34964	0.194279	0.507762	-4.90156	peak_158609	Day0vsDay27	chr8	86656938	86657903	966	*	Promoter (<=1kb)	8	86574205	86657945	83741	2	54714	ENST00000681546.1	42	ENSG00000170289
SAMD3	sterile alpha motif domain containing 3	-0.408642	-1.126	0.308717	-0.598261	-1.18077	0.250194	0.746184	-4.93449	peak_140783	Day0vsDay15	chr6	130293726	130294167	442	*	Intron	6	130221526	130286245	64720	2	154075	ENST00000529119.1	-7481	ENSG00000164483
LOC105375974	uncharacterized LOC105375974	-0.408636	-0.842841	0.0255679	5.59258	-1.95074	0.0638237	0.723143	-3.98047	peak_162352	Day0vsDay15	chr9	11413114	11413715	602	*	Intron	9	11275314	11276314	1001	2	105375974	ENST00000437471.1	-136800	NA
LAP3	leucine aminopeptidase 3	-0.408636	-0.838697	0.0214253	4.89959	-1.96953	0.0614964	0.721938	-3.95458	peak_119034	Day0vsDay15	chr4	17549058	17549970	913	*	Distal Intergenic	4	17577198	17607970	30773	1	51056	ENST00000226299.9	-27228	ENSG00000002549
RGSL1	regulator of G protein signaling like 1	-0.408631	-0.896854	0.0795918	3.23667	-1.80832	0.0882808	0.811163	-4.43084	peak_10968	Day0vsDay8	chr1	182430456	182431157	702	*	Intron	1	182447886	182472408	24523	1	353299	ENST00000634723.1	-16729	ENSG00000121446
RABIF	RAB interacting factor	-0.408612	-0.928355	0.111132	5.77469	-1.63522	0.119103	0.833996	-4.68808	peak_11970	Day0vsDay8	chr1	202888439	202889536	1098	*	Promoter (<=1kb)	1	202878282	202889149	10868	2	5877	ENST00000367262.4	0	ENSG00000183155
CCDC6	coiled-coil domain containing 6	0.895861	0.317515	1.47421	1.1494	3.21453	0.00450891	0.520684	-2.03525	peak_18767	Day0vsDay15	chr10	59809242	59809787	546	*	Promoter (2-3kb)	10	59806444	59812728	6285	2	8030	ENST00000518638.1	2941	ENSG00000108091
TNRC6B-DT	TNRC6B divergent transcript	-0.408605	-0.876745	0.0595337	3.97307	-1.81476	0.0860459	0.357858	-4.27851	peak_105658	Day0vsDay27	chr22	40028537	40029256	720	*	Intron	22	40043068	40044565	1498	2	114841040	ENST00000569912.2	15309	ENSG00000261202
LOC124900824	uncharacterized LOC124900824	-0.408596	-0.974476	0.157283	-0.188403	-1.51485	0.145382	0.447549	-4.69663	peak_124353	Day0vsDay27	chr4	183766249	183766875	627	*	Promoter (<=1kb)	4	183762115	183765721	3607	2	124900824	ENST00000636764.1	-528	NA
TRABD2B	TraB domain containing 2B	0.903319	0.308802	1.49784	1.40801	3.14945	0.00461945	0.520684	-2.02286	peak_5059	Day0vsDay15	chr1	47996639	47998079	1441	*	Promoter (<=1kb)	1	47760528	47997385	236858	2	388630	ENST00000606738.3	0	ENSG00000269113
MIR3972	microRNA 3972	-0.408594	-1.2891	0.471914	-0.729044	-0.967289	0.345191	0.777956	-5.06737	peak_2023	Day0vsDay15	chr1	17270571	17271480	910	*	Exon	1	17277889	17277975	87	1	100616188	ENST00000582732.1	-6409	ENSG00000266634
CIBAR1	CBY1 interacting BAR domain containing 1	-0.408593	-0.859214	0.0420288	4.44363	-1.87947	0.0733714	0.337146	-4.18312	peak_158803	Day0vsDay27	chr8	93605956	93606791	836	*	Intron	8	93698561	93709779	11219	1	137392	ENST00000523475.5	-91770	ENSG00000188343
LOC124900225	small nucleolar RNA SNORA33	-0.408587	-1.19787	0.380692	-0.883817	-1.07303	0.294785	0.611388	-5.24492	peak_139668	Day0vsDay27	chr6	103903060	103903989	930	*	Distal Intergenic	6	103583135	103583268	134	1	124900225	ENST00000365413.1	319925	ENSG00000202283
LINC00692	long intergenic non-protein coding RNA 692	-0.408567	-0.898809	0.0816758	3.63241	-1.75607	0.0958832	0.72392	-4.26025	peak_108702	Day0vsDay15	chr3	26117475	26118383	909	*	Distal Intergenic	3	25858533	25873748	15216	2	285326	ENST00000451284.6	-243727	ENSG00000230891
SAG	S-antigen visual arrestin	-0.408565	-1.07386	0.256733	-0.615021	-1.27292	0.216216	0.740597	-4.8332	peak_94333	Day0vsDay15	chr2	233331212	233332332	1121	*	Promoter (<=1kb)	2	233331523	233346412	14890	1	6295	ENST00000483231.5	0	ENSG00000130561
MGC27382	uncharacterized MGC27382	-0.408564	-0.932903	0.115776	1.62111	-1.61512	0.120411	0.835051	-4.60238	peak_6333	Day0vsDay8	chr1	78142462	78143813	1352	*	Distal Intergenic	1	78229599	78293890	64292	1	149047	ENST00000436742.5	-85786	ENSG00000237413
DNAI7	dynein axonemal intermediate chain 7	0.937756	0.334868	1.54064	2.4335	3.2749	0.00438737	0.520684	-1.95828	peak_35072	Day0vsDay15	chr12	25135569	25136418	850	*	Intron	12	25111817	25149692	37876	2	55259	ENST00000555554.1	13274	ENSG00000118307
CHCHD1	coiled-coil-helix-coiled-coil-helix domain containing 1	-0.408558	-0.862228	0.0451128	4.82013	-1.87413	0.0771833	0.34342	-4.19488	peak_19597	Day0vsDay27	chr10	73781726	73782411	686	*	Promoter (<=1kb)	10	73782047	73783371	1325	1	118487	ENST00000372837.3	0	ENSG00000172586
ARHGAP15	Rho GTPase activating protein 15	-0.408539	-0.85196	0.0348816	5.72339	-1.91966	0.0707103	0.333394	-4.13113	peak_90304	Day0vsDay27	chr2	143128615	143129649	1035	*	Promoter (<=1kb)	2	143129413	143437357	307945	1	55843	ENST00000552641.5	0	ENSG00000075884
ADAP1	ArfGAP with dual PH domains 1	-0.408537	-1.03091	0.213834	-0.0947972	-1.36063	0.187288	0.733964	-4.70878	peak_143763	Day0vsDay15	chr7	950369	950630	262	*	Intron	7	897900	954680	56781	2	11033	ENST00000265846.10	4050	ENSG00000105963
SGCD	sarcoglycan delta	-0.408537	-1.47571	0.658637	0.726033	-0.807071	0.429773	0.934738	-5.30631	peak_132465	Day0vsDay8	chr5	155522590	155523052	463	*	Distal Intergenic	5	155870344	156758055	887712	1	6444	ENST00000517913.5	-347292	ENSG00000170624
PRKG1	protein kinase cGMP-dependent 1	-0.408527	-0.995888	0.178833	-0.226239	-1.4417	0.163348	0.470538	-4.82599	peak_18534	Day0vsDay27	chr10	51982467	51983891	1425	*	Intron	10	52046748	52185074	138327	1	5592	ENST00000646354.1	-62857	ENSG00000185532
LOC105377858	uncharacterized LOC105377858	-0.408526	-0.998434	0.181381	0.661256	-1.43547	0.165096	0.727998	-4.65812	peak_138825	Day0vsDay15	chr6	74554284	74554778	495	*	Intron	6	74594179	74595213	1035	2	105377858	ENST00000436672.1	40435	ENSG00000272243
SYT3	synaptotagmin 3	-0.408525	-0.817871	0.00082073	5.24828	-2.07993	0.0518455	0.303392	-3.88972	peak_80627	Day0vsDay27	chr19	50629279	50630212	934	*	Exon	19	50622420	50626134	3715	2	84258	ENST00000595117.1	-3145	ENSG00000213023
SPATA13	spermatogenesis associated 13	-0.408511	-1.08573	0.268704	0.152628	-1.25733	0.222279	0.742385	-4.88574	peak_41647	Day0vsDay15	chr13	24012462	24013445	984	*	Intron	13	23979810	24035027	55218	1	221178	ENST00000439928.2	32652	ENSG00000182957
TRPM2	transient receptor potential cation channel subfamily M member 2	-0.408506	-1.05801	0.241002	1.50732	-1.30368	0.205701	0.875336	-4.91205	peak_102603	Day0vsDay8	chr21	44368801	44369404	604	*	Promoter (<=1kb)	21	44369121	44443081	73961	1	7226	ENST00000498430.5	0	ENSG00000142185
MRPL16	mitochondrial ribosomal protein L16	-0.408504	-0.822202	0.0051946	4.77772	-2.06062	0.0537148	0.30579	-3.92092	peak_28155	Day0vsDay27	chr11	59810237	59811142	906	*	Promoter (<=1kb)	11	59806140	59810778	4639	2	54948	ENST00000300151.5	0	ENSG00000166902
OTUD7A	OTU deubiquitinase 7A	-0.408502	-1.06653	0.249524	1.78809	-1.31125	0.206144	0.875619	-5.00356	peak_51970	Day0vsDay8	chr15	31869836	31871393	1558	*	Promoter (<=1kb)	15	31475398	31870673	395276	2	161725	ENST00000307050.6	0	ENSG00000169918
NCOA1	nuclear receptor coactivator 1	-0.408498	-0.929934	0.112938	0.602819	-1.63543	0.117533	0.72392	-4.41986	peak_83316	Day0vsDay15	chr2	24544541	24545186	646	*	Intron	2	24564310	24768543	204234	1	8648	ENST00000407230.5	-19124	ENSG00000084676
ATXN7L3B	ataxin 7 like 3B	-0.408497	-0.944818	0.127824	-0.215462	-1.59314	0.127314	0.72392	-4.46993	peak_37311	Day0vsDay15	chr12	74537249	74538404	1156	*	Promoter (<=1kb)	12	74537835	74545430	7596	1	552889	ENST00000519948.4	0	ENSG00000253719
LOC105375219	uncharacterized LOC105375219	-0.408494	-0.823948	0.00696099	3.16102	-2.03807	0.0536322	0.305738	-3.94772	peak_145693	Day0vsDay27	chr7	30732760	30733704	945	*	Intron	7	30717705	30727310	9606	2	105375219	ENST00000702981.1	-5450	NA
LINC02651	long intergenic non-protein coding RNA 2651	-0.408473	-1.00124	0.18429	-0.0645055	-1.45627	0.161511	0.468785	-4.76201	peak_19197	Day0vsDay27	chr10	69731604	69732561	958	*	Distal Intergenic	10	69684899	69692452	7554	1	105378346	ENST00000434931.2	46705	NA
MIR548A1HG	MIR548A1 host gene	-0.408464	-1.11011	0.293182	0.613139	-1.20668	0.240258	0.558776	-5.07087	peak_135831	Day0vsDay27	chr6	18501638	18502453	816	*	Distal Intergenic	6	18522735	18537300	14566	1	105374956	ENST00000662927.1	-20282	NA
HLA-DPB2	major histocompatibility complex, class II, DP beta 2 (pseudogene)	-0.40846	-1.02914	0.212217	1.38088	-1.38292	0.182985	0.866533	-4.85439	peak_136748	Day0vsDay8	chr6	33126041	33126556	516	*	Intron	6	33116748	33118786	2039	1	3116	ENST00000702421.1	9293	ENSG00000224557
MICU1	mitochondrial calcium uptake 1	-0.408451	-0.880031	0.0631277	4.77431	-1.7972	0.088701	0.361744	-4.30443	peak_19546	Day0vsDay27	chr10	72625611	72626606	996	*	Promoter (<=1kb)	10	72562711	72626074	63364	2	10367	ENST00000604025.1	0	ENSG00000107745
DGCR11	DiGeorge syndrome critical region gene 11	-0.408448	-1.78862	0.971724	0.909161	-0.6227	0.541088	0.947316	-5.26529	peak_103344	Day0vsDay8	chr22	19040287	19040858	572	*	Intron	22	19046162	19048375	2214	2	25786	ENST00000609958.1	7517	ENSG00000273311
LINC01479	long intergenic non-protein coding RNA 1479	-0.408448	-0.83129	0.0143937	5.18062	-2.00224	0.0576242	0.312159	-3.99886	peak_37041	Day0vsDay27	chr12	67839647	67841402	1756	*	Distal Intergenic	12	67929235	67932948	3714	1	101927922	ENST00000545520.5	-87833	ENSG00000255772
ALDH18A1	aldehyde dehydrogenase 18 family member A1	-0.408443	-0.850517	0.033631	5.37945	-1.9221	0.0701262	0.332639	-4.12657	peak_21074	Day0vsDay27	chr10	95655846	95657089	1244	*	Promoter (<=1kb)	10	95637093	95656609	19517	2	5832	ENST00000483788.1	0	ENSG00000059573
GOLGA6L2	golgin A6 family like 2	-0.408432	-0.981637	0.164774	5.17831	-1.51595	0.147294	0.450034	-4.67622	peak_51369	Day0vsDay27	chr15	23446496	23447232	737	*	Promoter (<=1kb)	15	23439498	23447234	7737	2	283685	ENST00000566571.5	2	ENSG00000174450
HCAR2	hydroxycarboxylic acid receptor 2	0.977562	0.337188	1.61794	1.19209	3.16423	0.0044614	0.520684	-2.04865	peak_40076	Day0vsDay15	chr12	122709347	122710097	751	*	Intron	12	122701293	122703357	2065	2	338442	ENST00000328880.6	-5990	ENSG00000182782
LOC105376478	uncharacterized LOC105376478	-0.40843	-0.878846	0.0619857	5.73916	-1.82451	0.0852944	0.72392	-4.16452	peak_17087	Day0vsDay15	chr10	30529241	30530138	898	*	Promoter (<=1kb)	10	30529517	30554625	25109	1	105376478	ENST00000670247.1	0	ENSG00000287420
OTOP1	otopetrin 1	-0.408424	-0.878576	0.0617277	6.24162	-1.80674	0.0872642	0.35971	-4.29379	peak_118056	Day0vsDay27	chr4	4107522	4107805	284	*	Exon	4	4188726	4226929	38204	2	133060	ENST00000296358.5	119124	ENSG00000163982
EMX2OS	EMX2 opposite strand/antisense RNA	0.977874	0.348066	1.60768	-0.246762	3.22201	0.00447326	0.520684	-2.10378	peak_22658	Day0vsDay15	chr10	117620445	117621472	1028	*	Distal Intergenic	10	117484295	117545068	60774	2	196047	ENST00000551288.5	-75377	ENSG00000229847
GALNT9	polypeptide N-acetylgalactosaminyltransferase 9	-0.408415	-1.06225	0.245417	-0.0127669	-1.30482	0.207187	0.73882	-4.76017	peak_41114	Day0vsDay15	chr12	132302523	132303352	830	*	Intron	12	132283164	132286471	3308	2	50614	ENST00000540493.1	-16052	ENSG00000182870
LINC01011	long intergenic non-protein coding RNA 1011	1.00512	0.358204	1.65205	1.09969	3.25154	0.00442649	0.520684	-2.00548	peak_134792	Day0vsDay15	chr6	2980824	2981933	1110	*	Distal Intergenic	6	2987967	2990348	2382	1	401232	ENST00000450238.5	-6034	ENSG00000244041
LYAR	Ly1 antibody reactive	-0.408398	-0.85038	0.0335837	6.80841	-1.92087	0.0706945	0.333394	-4.12872	peak_118060	Day0vsDay27	chr4	4259990	4260734	745	*	Distal Intergenic	4	4267701	4268932	1232	2	55646	ENST00000502917.1	8198	ENSG00000145220
POLE	DNA polymerase epsilon, catalytic subunit	-0.40838	-1.13717	0.320412	1.45331	-1.20215	0.244797	0.887981	-5.12426	peak_41198	Day0vsDay8	chr12	132663840	132664928	1089	*	Promoter (<=1kb)	12	132623776	132665390	41615	2	5426	ENST00000544870.6	462	ENSG00000177084
CCDC92B	coiled-coil domain containing 92B	-0.408377	-0.854288	0.0375341	7.13452	-1.90094	0.0730694	0.336769	-4.15689	peak_63651	Day0vsDay27	chr17	2750466	2751014	549	*	Promoter (<=1kb)	17	2720801	2749652	28852	2	101928991	ENST00000614400.2	-814	ENSG00000277200
PDE6A	phosphodiesterase 6A	1.09414	0.38125	1.80704	1.05341	3.23864	0.00454055	0.520684	-2.01947	peak_132011	Day0vsDay15	chr5	149885980	149886724	745	*	Exon	5	149860654	149867892	7239	2	5145	ENST00000512670.1	-18088	ENSG00000132915
CD53	CD53 molecule	-0.408343	-0.844315	0.0276286	3.66689	-1.94665	0.0672009	0.723458	-3.99599	peak_7715	Day0vsDay15	chr1	110872543	110873369	827	*	Promoter (<=1kb)	1	110873148	110899922	26775	1	963	ENST00000271324.6	0	ENSG00000143119
LOC112267865	uncharacterized LOC112267865	1.38089	0.487954	2.27383	0.768923	3.2316	0.00451208	0.520684	-2.04494	peak_38364	Day0vsDay15	chr12	102939152	102939957	806	*	Intron	12	102945959	102950845	4887	2	112267865	ENST00000550405.2	10888	NA
LPCAT1	lysophosphatidylcholine acyltransferase 1	-0.408338	-0.903634	0.0869587	-0.718454	-1.71865	0.100379	0.37985	-4.44046	peak_125090	Day0vsDay27	chr5	1523575	1524781	1207	*	Promoter (<=1kb)	5	1456480	1523962	67483	2	79888	ENST00000475622.5	0	ENSG00000153395
NAMPT	nicotinamide phosphoribosyltransferase	-0.408318	-0.929791	0.113154	0.250878	-1.62302	0.118702	0.72392	-4.40904	peak_150390	Day0vsDay15	chr7	106418077	106418421	345	*	Intron	7	106248332	106285966	37635	2	10135	ENST00000681255.1	-132111	ENSG00000105835
OR6S1	olfactory receptor family 6 subfamily S member 1	-0.408311	-1.12361	0.306988	0.996322	-1.2108	0.241232	0.886404	-5.07281	peak_45935	Day0vsDay8	chr14	20656366	20656690	325	*	Distal Intergenic	14	20640696	20641691	996	2	341799	ENST00000320704.3	-14675	ENSG00000181803
NCKAP5-AS2	NCKAP5 antisense RNA 2	-0.408308	-1.16688	0.350268	-0.398791	-1.1157	0.276485	0.754061	-4.9831	peak_89973	Day0vsDay15	chr2	133177312	133178331	1020	*	Intron	2	133264968	133269196	4229	1	101928161	ENST00000454699.6	-86637	ENSG00000226953
GNA11	G protein subunit alpha 11	-0.408305	-0.822039	0.00542904	4.66355	-2.04702	0.0551869	0.308294	-3.93249	peak_75555	Day0vsDay27	chr19	3119673	3121080	1408	*	Promoter (<=1kb)	19	3118813	3119353	541	1	2767	ENST00000591301.1	860	ENSG00000088256
SSH2	slingshot protein phosphatase 2	-0.408302	-0.82382	0.00721587	5.46579	-2.04243	0.0555635	0.308934	-3.94569	peak_65852	Day0vsDay27	chr17	29705409	29705644	236	*	Intron	17	29673840	29761390	87551	2	85464	ENST00000324677.12	55746	ENSG00000141298
CTB-1I21.1	uncharacterized CTB-1I21.1	-0.408299	-0.825362	0.00876362	4.92924	-2.04537	0.0556396	0.720532	-3.86444	peak_131087	Day0vsDay15	chr5	136717825	136718511	687	*	Distal Intergenic	5	136734830	136756158	21329	1	105379191	ENST00000662288.1	-16319	ENSG00000250284
SSB	small RNA binding exonuclease protection factor La	-0.408285	-1.24153	0.424962	-0.398608	-1.02537	0.3183	0.769355	-5.0549	peak_91259	Day0vsDay15	chr2	169789756	169790298	543	*	Promoter (1-2kb)	2	169791933	169807071	15139	1	6741	ENST00000422006.5	-1635	ENSG00000138385
DDX24	DEAD-box helicase 24	-0.408284	-0.864762	0.0481949	3.76424	-1.92727	0.0705767	0.788012	-4.2578	peak_49515	Day0vsDay8	chr14	94054498	94054801	304	*	Promoter (1-2kb)	14	94051188	94053378	2191	2	57062	ENST00000556635.1	-1120	ENSG00000089737
TPO	thyroid peroxidase	-0.408283	-0.883546	0.0669792	5.27047	-1.7816	0.0948589	0.371256	-4.32533	peak_81607	Day0vsDay27	chr2	1527106	1527788	683	*	Intron	2	1513433	1542529	29097	1	7173	ENST00000479902.1	13673	ENSG00000115705
HDAC9	histone deacetylase 9	-0.408275	-1.16263	0.34608	0.404659	-1.12185	0.273916	0.752864	-4.98457	peak_145000	Day0vsDay15	chr7	18296844	18297151	308	*	Intron	7	18290450	18496746	206297	1	9734	ENST00000474742.1	6394	ENSG00000048052
MATK	megakaryocyte-associated tyrosine kinase	-0.408274	-0.816217	-0.00033128	4.72167	-2.07976	0.0515041	0.302937	-3.88763	peak_75698	Day0vsDay27	chr19	3783476	3784278	803	*	Promoter (<=1kb)	19	3779133	3784152	5020	2	4145	ENST00000590493.5	0	ENSG00000007264
PDZD7	PDZ domain containing 7	-0.408256	-1.1109	0.294387	-0.48355	-1.20436	0.241136	0.559687	-5.09199	peak_21531	Day0vsDay27	chr10	101021957	101022562	606	*	3' UTR	10	101030178	101030768	591	2	79955	ENST00000642474.1	8206	ENSG00000186862
CNDP2	carnosine dipeptidase 2	-0.408255	-1.08367	0.267159	0.0707994	-1.25914	0.222563	0.742385	-4.81832	peak_74275	Day0vsDay15	chr18	74493700	74494194	495	*	Promoter (1-2kb)	18	74495816	74508874	13059	1	55748	ENST00000581272.5	-1622	ENSG00000133313
EPHB2	EPH receptor B2	0.645528	0.226277	1.06478	1.94719	3.27152	0.00464626	0.521162	-1.96735	peak_2590	Day0vsDay15	chr1	22884845	22886096	1252	*	Intron	1	22865159	22882840	17682	1	2048	ENST00000490436.1	19686	ENSG00000133216
LINC01732	long intergenic non-protein coding RNA 1732	0.807072	0.275578	1.33857	0.983479	3.14754	0.00464021	0.521162	-2.05084	peak_10859	Day0vsDay15	chr1	181136522	181137155	634	*	Distal Intergenic	1	181174484	181182208	7725	1	101928973	ENST00000435023.1	-37329	ENSG00000237292
LOC105376020	uncharacterized LOC105376020	-0.408244	-1.08563	0.269141	-0.808117	-1.24923	0.224595	0.743103	-4.90516	peak_163080	Day0vsDay15	chr9	33416865	33417428	564	*	Distal Intergenic	9	33402857	33409948	7092	1	105376020	ENST00000450864.1	14008	ENSG00000286322
CASP9	caspase 9	-0.408232	-0.938661	0.122198	6.49993	-1.60426	0.125932	0.419583	-4.5685	peak_1752	Day0vsDay27	chr1	15523927	15525475	1549	*	Promoter (<=1kb)	1	15490832	15524445	33614	2	842	ENST00000546424.5	0	ENSG00000132906
ANKRD44	ankyrin repeat domain 44	-0.408212	-1.01069	0.194267	0.564688	-1.40443	0.174028	0.731269	-4.72369	peak_92373	Day0vsDay15	chr2	197211869	197212236	368	*	Intron	2	196994526	197198038	203513	2	91526	ENST00000328737.6	-13831	ENSG00000065413
POU2AF3	POU class 2 homeobox associating factor 3	-0.408182	-1.01093	0.194561	0.857196	-1.41443	0.172233	0.481693	-4.81099	peak_31393	Day0vsDay27	chr11	111298483	111300227	1745	*	Promoter (<=1kb)	11	111298546	111308735	10190	1	120376	ENST00000610738.6	0	ENSG00000214290
ZDHHC23	zinc finger DHHC-type palmitoyltransferase 23	-0.713676	-1.22186	-0.205487	2.35627	-3.05495	0.00696193	0.521414	-2.29069	peak_112908	Day0vsDay8	chr3	113965881	113966246	366	*	Intron	3	113958454	113965401	6948	1	254887	ENST00000496083.1	7427	ENSG00000184307
GH1	growth hormone 1	-0.408177	-0.821545	0.00519093	5.54845	-2.05007	0.0549048	0.307904	-3.9317	peak_68541	Day0vsDay27	chr17	63919110	63919865	756	*	Promoter (<=1kb)	17	63917203	63918839	1637	2	2688	ENST00000323322.10	-271	ENSG00000259384
SPSB4	splA/ryanodine receptor domain and SOCS box containing 4	-0.408171	-0.868808	0.0524663	4.5125	-1.84251	0.0812082	0.350498	-4.24263	peak_114830	Day0vsDay27	chr3	141100454	141101288	835	*	Intron	3	141077446	141147460	70015	1	92369	ENST00000507895.1	23008	ENSG00000175093
ECI2-DT	ECI2 divergent transcript	-0.408164	-0.819528	0.00319945	2.84421	-2.07091	0.0534808	0.305558	-3.90864	peak_134913	Day0vsDay27	chr6	4155516	4156403	888	*	Exon	6	4136072	4157385	21314	1	100507506	ENST00000427049.2	19444	ENSG00000234817
STX4	syntaxin 4	-0.40816	-1.25118	0.434857	1.31741	-1.00358	0.326396	0.914136	-5.13344	peak_59377	Day0vsDay8	chr16	31025673	31026178	506	*	Distal Intergenic	16	31032889	31035032	2144	1	6810	ENST00000457779.6	-6711	ENSG00000103496
DGKD	diacylglycerol kinase delta	-0.40816	-0.8758	0.0594811	5.37582	-1.82375	0.0847144	0.356161	-4.26982	peak_94357	Day0vsDay27	chr2	233458214	233458589	376	*	Promoter (<=1kb)	2	233458239	233459867	1629	1	8527	ENST00000471764.1	0	ENSG00000077044
LOC105375297	uncharacterized LOC105375297	-0.408155	-1.1186	0.302285	0.819441	-1.19084	0.246294	0.564895	-5.11382	peak_147565	Day0vsDay27	chr7	57227271	57228382	1112	*	Distal Intergenic	7	57219817	57222897	3081	2	105375297	ENST00000671083.1	-4374	ENSG00000234089
LOC107984850	uncharacterized LOC107984850	-0.408152	-0.982695	0.166391	1.45426	-1.51613	0.14669	0.849214	-4.72041	peak_19	Day0vsDay8	chr1	857921	859043	1123	*	Promoter (1-2kb)	1	860226	866720	6495	1	107984850	ENST00000671208.1	-1183	ENSG00000288531
FSTL4	follistatin like 4	-0.408134	-1.35647	0.540205	0.435497	-0.902785	0.379651	0.92633	-5.14513	peak_130715	Day0vsDay8	chr5	133240398	133240950	553	*	Exon	5	133220773	133252264	31492	2	23105	ENST00000507112.1	11314	ENSG00000053108
GFRA1	GDNF family receptor alpha 1	-0.408132	-1.41368	0.597419	-0.659384	-0.841306	0.409148	0.931238	-5.3022	peak_22535	Day0vsDay8	chr10	116109542	116110162	621	*	Intron	10	116064211	116255795	191585	2	2674	ENST00000682724.1	145633	ENSG00000151892
TNS3	tensin 3	-0.810677	-1.33335	-0.288002	2.66928	-3.25922	0.00466737	0.521596	-1.95876	peak_146843	Day0vsDay15	chr7	47360502	47361577	1076	*	Intron	7	47275156	47381142	105987	2	64759	ENST00000705474.1	19565	ENSG00000136205
NKAIN2	sodium/potassium transporting ATPase interacting 2	-0.408122	-0.961455	0.145212	1.33442	-1.57678	0.13244	0.839619	-4.7043	peak_140548	Day0vsDay8	chr6	124131731	124133478	1748	*	Intron	6	123804141	124658958	854818	1	154215	ENST00000368416.5	327590	ENSG00000188580
HECTD4	HECT domain E3 ubiquitin protein ligase 4	-0.408121	-1.21234	0.396103	-0.173503	-1.06224	0.301789	0.906996	-5.09832	peak_39143	Day0vsDay8	chr12	112387403	112388094	692	*	Distal Intergenic	12	112160190	112382439	222250	2	283450	ENST00000377560.9	-4964	ENSG00000173064
MICB	MHC class I polypeptide-related sequence B	-0.408117	-0.884018	0.0677833	3.33328	-1.78608	0.09009	0.812511	-4.45169	peak_136540	Day0vsDay8	chr6	31505861	31506210	350	*	Promoter (<=1kb)	6	31505935	31507531	1597	1	4277	ENST00000494577.1	0	ENSG00000204516
ERCC2	ERCC excision repair 2, TFIIH core complex helicase subunit	-0.408109	-0.819788	0.0035693	5.40083	-2.06722	0.0540058	0.306247	-3.90867	peak_79858	Day0vsDay27	chr19	45353976	45355119	1144	*	3' UTR	19	45349847	45358492	8646	2	2068	ENST00000684264.1	3373	ENSG00000104884
DEPDC7	DEP domain containing 7	-0.408106	-0.821888	0.00567562	3.48044	-2.04437	0.0529565	0.3049	-3.93251	peak_26919	Day0vsDay27	chr11	33015597	33016548	952	*	Promoter (<=1kb)	11	33015876	33026717	10842	1	91614	ENST00000427755.2	0	ENSG00000121690
TRPC4AP	transient receptor potential cation channel subfamily C member 4 associated protein	-0.408096	-0.883857	0.0676646	3.71329	-1.80385	0.0877795	0.360495	-4.30165	peak_97747	Day0vsDay27	chr20	35055533	35056391	859	*	Intron	20	35002404	35092807	90404	2	26133	ENST00000252015.3	36416	ENSG00000100991
LOC100130849	phosphorylase kinase catalytic subunit gamma 1 pseudogene	-0.408092	-1.53548	0.719297	0.282064	-0.75276	0.460436	0.936517	-5.28365	peak_147514	Day0vsDay8	chr7	56898650	56900179	1530	*	Distal Intergenic	7	56875385	56882146	6762	2	100130849	ENST00000448242.1	-16504	ENSG00000291021
ZDHHC1	zinc finger DHHC-type containing 1	-0.408087	-1.2431	0.426928	0.00287916	-1.01301	0.321968	0.771162	-5.09477	peak_61017	Day0vsDay15	chr16	67415825	67416846	1022	*	Promoter (<=1kb)	16	67394152	67416477	22326	2	29800	ENST00000565726.3	0	ENSG00000159714
EBI3	Epstein-Barr virus induced 3	-0.408067	-0.884207	0.0680738	4.594	-1.78105	0.0914269	0.72392	-4.21788	peak_75780	Day0vsDay15	chr19	4232874	4233891	1018	*	Promoter (<=1kb)	19	4233031	4234758	1728	1	10148	ENST00000599339.1	0	ENSG00000105246
SLC4A8	solute carrier family 4 member 8	-0.408066	-0.908563	0.0924303	5.19913	-1.7205	0.102696	0.822691	-4.56769	peak_36070	Day0vsDay8	chr12	51403851	51404050	200	*	Promoter (<=1kb)	12	51403163	51497864	94702	1	9498	ENST00000604314.5	688	ENSG00000050438
SRPK2	SRSF protein kinase 2	-0.408059	-0.886123	0.0700055	5.24035	-1.76927	0.0905877	0.365066	-4.34271	peak_150309	Day0vsDay27	chr7	105429579	105430216	638	*	Distal Intergenic	7	105203627	105399308	195682	2	6733	ENST00000462282.5	-30271	ENSG00000135250
LOC105376161	uncharacterized LOC105376161	-0.408056	-0.858869	0.0427574	4.61364	-1.89998	0.0733895	0.788372	-4.29633	peak_165281	Day0vsDay8	chr9	95772022	95772474	453	*	Promoter (<=1kb)	9	95772589	95776282	3694	1	105376161	ENST00000649169.1	-115	NA
DLGAP1-AS4	DLGAP1 antisense RNA 4	0.59152	0.20162	0.981421	3.61069	3.14465	0.00467183	0.521596	-2.04608	peak_70900	Day0vsDay15	chr18	3960729	3961291	563	*	Promoter (1-2kb)	18	3962353	4014712	52360	1	101410534	ENST00000652891.1	-1062	NA
LOC105379364	uncharacterized LOC105379364	-0.408055	-0.818075	0.00196492	5.70957	-2.06729	0.0532058	0.305186	-3.90605	peak_156169	Day0vsDay27	chr8	33721461	33721860	400	*	Intron	8	33755765	33805529	49765	1	105379364	ENST00000517292.2	-33905	NA
CHST15	carbohydrate sulfotransferase 15	-0.408039	-0.882834	0.0667562	-0.222701	-1.78136	0.0885418	0.72392	-4.23415	peak_23242	Day0vsDay15	chr10	124019711	124020666	956	*	3' UTR	10	124021082	124038619	17538	2	51363	ENST00000476765.1	17953	ENSG00000182022
MUCL3	mucin like 3	-0.408036	-0.838957	0.022886	5.124	-1.96271	0.0623323	0.320534	-4.05899	peak_136479	Day0vsDay27	chr6	30942576	30943252	677	*	Promoter (1-2kb)	6	30940973	30954221	13249	1	135656	ENST00000462446.6	1603	ENSG00000168631
TMEM132B	transmembrane protein 132B	-0.408032	-1.00237	0.18631	-0.252261	-1.42303	0.168629	0.728949	-4.70957	peak_40384	Day0vsDay15	chr12	125245391	125246175	785	*	Intron	12	125186386	125662369	475984	1	114795	ENST00000682704.1	59005	ENSG00000139364
SLC9A1	solute carrier family 9 member A1	-0.408031	-1.00218	0.186115	-0.403758	-1.49425	0.153799	0.725099	-4.51816	peak_3090	Day0vsDay15	chr1	27069813	27070706	894	*	Distal Intergenic	1	27100345	27102795	2451	2	6548	ENST00000447808.1	32089	ENSG00000090020
MICALL2	MICAL like 2	-0.40803	-0.979243	0.163182	-0.332737	-1.48065	0.152755	0.457112	-4.78197	peak_143869	Day0vsDay27	chr7	1417351	1417848	498	*	Distal Intergenic	7	1428465	1437611	9147	2	79778	ENST00000493998.1	19763	ENSG00000164877
LOC124901161	uncharacterized LOC124901161	-0.408012	-0.959789	0.143765	-0.0380927	-1.53273	0.139471	0.72392	-4.5546	peak_125093	Day0vsDay15	chr5	1553727	1554216	490	*	Promoter (2-3kb)	5	1544107	1551710	7604	2	124901161	ENST00000503113.1	-2017	NA
TLX3	T cell leukemia homeobox 3	-0.408	-0.833029	0.0170284	6.64402	-1.99403	0.061325	0.721938	-3.92935	peak_133276	Day0vsDay15	chr5	171329439	171329766	328	*	Distal Intergenic	5	171309248	171312139	2892	1	30012	ENST00000296921.6	20191	ENSG00000164438
LOC105376686	uncharacterized LOC105376686	-0.407999	-1.08038	0.264386	0.018574	-1.25776	0.221549	0.7419	-4.83573	peak_648	Day0vsDay15	chr1	5297727	5298817	1091	*	Distal Intergenic	1	5490829	5492804	1976	2	105376686	ENST00000649109.1	193987	NA
GCN1	GCN1 activator of EIF2AK4	-0.407993	-0.827819	0.0118332	4.214	-2.03658	0.0563651	0.310588	-3.95964	peak_39761	Day0vsDay27	chr12	120145190	120145534	345	*	Exon	12	120138016	120138938	923	2	10985	ENST00000547263.1	-6252	ENSG00000089154
LOC101927605	uncharacterized LOC101927605	0.681287	0.237155	1.12542	2.02802	3.2147	0.00466099	0.521596	-2.06412	peak_60683	Day0vsDay15	chr16	60458329	60459158	830	*	Intron	16	60360542	60442245	81704	1	101927605	ENST00000565133.1	97787	ENSG00000261436
H3-3A-DT	H3-3A divergent transcript	-0.407975	-0.836641	0.0206911	5.94471	-1.97646	0.0633316	0.322032	-4.04445	peak_13436	Day0vsDay27	chr1	226061746	226063732	1987	*	Promoter (<=1kb)	1	226045561	226061898	16338	2	118568813	ENST00000658138.1	0	NA
YPEL5	yippee like 5	-0.407974	-0.84463	0.0286814	6.01534	-1.94143	0.0675383	0.328102	-4.09796	peak_83788	Day0vsDay27	chr2	30153190	30153690	501	*	Promoter (2-3kb)	2	30156378	30159138	2761	1	51646	ENST00000495673.1	-2688	ENSG00000119801
LOC124907884	uncharacterized LOC124907884	-0.407963	-1.07488	0.258952	-0.317283	-1.26797	0.217949	0.534032	-5.02049	peak_89411	Day0vsDay27	chr2	127453193	127453667	475	*	Promoter (1-2kb)	2	127455394	127489540	34147	1	124907884	ENST00000631170.2	-1727	NA
FNDC3B	fibronectin type III domain containing 3B	-0.812817	-1.34873	-0.276908	-0.616352	-3.14383	0.00468089	0.5218	-2.02147	peak_116036	Day0vsDay15	chr3	172094693	172095915	1223	*	Intron	3	172126973	172227263	100291	1	64778	ENST00000478016.1	-31058	ENSG00000075420
CMC1	C-X9-C motif containing 1	-0.407945	-0.935348	0.119458	-0.246924	-1.6033	0.123002	0.72392	-4.46908	peak_108794	Day0vsDay15	chr3	28317312	28318029	718	*	Promoter (<=1kb)	3	28316353	28319776	3424	1	152100	ENST00000482499.1	959	ENSG00000187118
DLGAP2	DLG associated protein 2	-0.407934	-1.05637	0.240499	-0.22544	-1.30401	0.20559	0.738536	-4.77902	peak_154042	Day0vsDay15	chr8	1159969	1160317	349	*	Intron	8	1104882	1262580	157699	1	9228	ENST00000520524.5	55087	ENSG00000198010
DCLK2	doublecortin like kinase 2	-0.407929	-0.822987	0.00712927	4.15435	-2.0372	0.0537266	0.30579	-3.94372	peak_123207	Day0vsDay27	chr4	150068276	150068669	394	*	Distal Intergenic	4	150078445	150257438	178994	1	166614	ENST00000296550.12	-9776	ENSG00000170390
SUB1	SUB1 regulator of transcription	-0.407926	-1.05614	0.240284	-0.181974	-1.31187	0.203453	0.518236	-4.96641	peak_126905	Day0vsDay27	chr5	32562343	32562837	495	*	Intron	5	32585557	32604079	18523	1	10923	ENST00000265073.9	-22720	ENSG00000113387
DACH1	dachshund family transcription factor 1	-0.407925	-0.88926	0.0734106	0.809628	-1.76506	0.0918943	0.367211	-4.37252	peak_43764	Day0vsDay27	chr13	71748087	71748557	471	*	Intron	13	71440545	71675226	234682	2	1602	ENST00000706275.1	-72861	ENSG00000276644
SORL1-AS1	SORL1 antisense RNA 1	-0.407924	-0.922123	0.106275	1.36814	-1.65817	0.113607	0.400992	-4.5166	peak_32400	Day0vsDay27	chr11	121476279	121477005	727	*	Intron	11	121447331	121453013	5683	2	105369536	ENST00000501964.1	-23266	ENSG00000246790
LINC00376	long intergenic non-protein coding RNA 376	-0.407907	-1.10631	0.290496	0.359878	-1.21776	0.237924	0.743858	-4.8687	peak_43533	Day0vsDay15	chr13	63273538	63274282	745	*	Intron	13	63183096	63328129	145034	2	104355293	ENST00000439454.3	53847	ENSG00000227564
NDST2	N-deacetylase and N-sulfotransferase 2	-0.407905	-0.842316	0.0265064	5.99722	-1.9562	0.0659976	0.32529	-4.07758	peak_19604	Day0vsDay27	chr10	73810850	73812204	1355	*	Promoter (<=1kb)	10	73801916	73811598	9683	2	8509	ENST00000309979.11	0	ENSG00000166507
LOC124903349	uncharacterized LOC124903349	-0.407901	-0.941466	0.125665	1.95353	-1.60528	0.1248	0.835227	-4.6585	peak_48678	Day0vsDay8	chr14	76893898	76894844	947	*	Distal Intergenic	14	76927974	76948727	20754	2	124903349	ENST00000688632.1	53883	NA
WDR82	WD repeat domain 82	-0.407891	-0.984427	0.168645	0.374843	-1.46647	0.156543	0.462611	-4.7582	peak_110552	Day0vsDay27	chr3	52281988	52282440	453	*	Intron	3	52254434	52278649	24216	2	80335	ENST00000296490.8	-3339	ENSG00000164091
LINC00917	long intergenic non-protein coding RNA 917	-0.40788	-1.08876	0.273	0.457789	-1.27477	0.22014	0.881079	-4.89648	peak_62551	Day0vsDay8	chr16	86371590	86373106	1517	*	Distal Intergenic	16	86331844	86349688	17845	2	732275	ENST00000656700.1	-21902	ENSG00000168367
LOC105372348	uncharacterized LOC105372348	-0.407875	-0.852381	0.0366305	6.124	-1.90623	0.073342	0.723458	-4.04966	peak_78133	Day0vsDay15	chr19	27850376	27852699	2324	*	Exon	19	27849635	27861456	11822	2	105372348	ENST00000669145.1	8757	ENSG00000266977
AP3M2	adaptor related protein complex 3 subunit mu 2	-0.407872	-1.28177	0.466023	-0.19905	-0.967435	0.343749	0.920059	-5.18803	peak_156645	Day0vsDay8	chr8	42141197	42142139	943	*	Distal Intergenic	8	42152946	42171182	18237	1	10947	ENST00000518421.5	-10807	ENSG00000070718
IQCG	IQ motif containing G	-0.407865	-0.988484	0.172755	0.121028	-1.46363	0.157647	0.463936	-4.79313	peak_117439	Day0vsDay27	chr3	197912627	197913423	797	*	Promoter (<=1kb)	3	197889078	197913284	24207	2	84223	ENST00000478903.5	0	ENSG00000114473
TRIOBP	TRIO and F-actin binding protein	-0.407861	-0.88491	0.0691873	5.68833	-1.77362	0.0931884	0.368906	-4.33854	peak_105285	Day0vsDay27	chr22	37713051	37713831	781	*	3' UTR	22	37697621	37774048	76428	1	11078	ENST00000344404.10	15430	ENSG00000100106
LMTK3	lemur tyrosine kinase 3	-0.407829	-0.895682	0.0800241	3.45136	-1.74155	0.0977962	0.817397	-4.51107	peak_80296	Day0vsDay8	chr19	48512990	48513240	251	*	Promoter (<=1kb)	19	48485271	48513189	27919	2	114783	ENST00000673139.1	0	ENSG00000142235
CSTB	cystatin B	-0.407801	-0.919201	0.1036	1.82788	-1.65289	0.112428	0.399444	-4.52827	peak_102515	Day0vsDay27	chr21	43775769	43776929	1161	*	Promoter (<=1kb)	21	43772511	43776238	3728	2	1476	ENST00000639959.1	0	ENSG00000160213
FCGR3B	Fc gamma receptor IIIb	-0.407798	-1.00263	0.187029	3.22234	-1.42253	0.170378	0.859503	-4.93339	peak_9913	Day0vsDay8	chr1	161623279	161624073	795	*	3' UTR	1	161626357	161631032	4676	2	2215	ENST00000534776.1	6959	ENSG00000162747
LOC107985287	uncharacterized LOC107985287	-0.407784	-0.843795	0.0282265	5.37141	-1.93921	0.0675456	0.328102	-4.09634	peak_77023	Day0vsDay27	chr19	13627687	13628118	432	*	Distal Intergenic	19	13518797	13624489	105693	2	107985287	ENST00000592864.3	-3198	NA
ALK	ALK receptor tyrosine kinase	-0.407772	-0.816441	0.000896497	6.59563	-2.06825	0.0504627	0.301489	-3.89581	peak_83745	Day0vsDay27	chr2	29308995	29309607	613	*	Intron	2	29286410	29319211	32802	2	238	ENST00000498037.1	9604	ENSG00000171094
MSL2	MSL complex subunit 2	-0.40776	-0.838312	0.022793	5.89123	-1.96307	0.0622887	0.722154	-3.96288	peak_114474	Day0vsDay15	chr3	136152924	136153350	427	*	Intron	3	136150627	136194554	43928	2	55167	ENST00000434835.2	41204	ENSG00000174579
MYT1	myelin transcription factor 1	-0.407754	-0.864644	0.049135	0.0525356	-1.88123	0.0753443	0.723458	-4.08155	peak_100589	Day0vsDay15	chr20	64179605	64181129	1525	*	Intron	20	64164612	64191884	27273	1	4661	ENST00000610671.1	14993	ENSG00000196132
ALLC	allantoicase	-0.407748	-1.08401	0.268516	-1.10379	-1.28851	0.214266	0.740597	-4.7955	peak_81939	Day0vsDay15	chr2	3672803	3673206	404	*	Intron	2	3658200	3702671	44472	1	55821	ENST00000252505.4	14603	ENSG00000151360
FAM180A	family with sequence similarity 180 member A	-0.407732	-1.06088	0.245416	-0.427679	-1.31085	0.205299	0.738536	-4.77243	peak_151716	Day0vsDay15	chr7	135857971	135859193	1223	*	Intron	7	135729592	135748813	19222	2	389558	ENST00000338588.8	-109158	ENSG00000189320
DOP1B	DOP1 leucine zipper like protein B	-0.407728	-1.04225	0.226791	1.23894	-1.36062	0.190831	0.868631	-4.83325	peak_101814	Day0vsDay8	chr21	36233116	36233845	730	*	Intron	21	36246301	36261915	15615	1	9980	ENST00000463668.1	-12456	ENSG00000142197
BCAT2	branched chain amino acid transaminase 2	-0.407726	-1.32887	0.513418	-0.261291	-0.917483	0.368751	0.924129	-5.22198	peak_80338	Day0vsDay8	chr19	48782156	48782779	624	*	Distal Intergenic	19	48796247	48797543	1297	2	587	ENST00000599510.1	14764	ENSG00000105552
RAP1GAP2	RAP1 GTPase activating protein 2	-0.407723	-0.822237	0.00679107	4.49608	-2.04329	0.0555716	0.308934	-3.94189	peak_63653	Day0vsDay27	chr17	2765990	2766365	376	*	Intron	17	2755705	3034207	278503	1	23108	ENST00000637138.1	10285	ENSG00000132359
LOC105377923	uncharacterized LOC105377923	-0.407717	-0.86793	0.0524953	5.57338	-1.83636	0.0797341	0.72392	-4.13817	peak_139732	Day0vsDay15	chr6	105899591	105900011	421	*	Distal Intergenic	6	105864234	105893041	28808	2	105377923	ENST00000642235.1	-6550	NA
TEX14BP	testis expressed 14B, pseudogene	-0.407715	-0.905522	0.0900919	3.32766	-1.74264	0.098599	0.817948	-4.50602	peak_78860	Day0vsDay8	chr19	35790824	35791760	937	*	Promoter (<=1kb)	19	35788874	35792674	3801	2	644050	ENST00000637421.1	914	ENSG00000293484
LTBP3	latent transforming growth factor beta binding protein 3	-0.407714	-0.820987	0.00555995	5.95152	-2.06881	0.0533704	0.305495	-3.91033	peak_28828	Day0vsDay27	chr11	65539899	65541354	1456	*	Promoter (<=1kb)	11	65539080	65540683	1604	2	4054	ENST00000532661.6	0	ENSG00000168056
ZNF831	zinc finger protein 831	-0.407709	-1.08379	0.268369	1.23061	-1.25113	0.224486	0.882484	-5.03803	peak_99911	Day0vsDay8	chr20	59222003	59223176	1174	*	Intron	20	59163821	59259113	95293	1	128611	ENST00000371030.4	58182	ENSG00000124203
LOC101927078	uncharacterized LOC101927078	-0.4077	-0.909736	0.0943355	2.42385	-1.70893	0.105916	0.389212	-4.43075	peak_129944	Day0vsDay27	chr5	114731246	114731571	326	*	Distal Intergenic	5	114475339	114668410	193072	2	101927078	ENST00000514115.6	-62836	NA
UBE2L3	ubiquitin conjugating enzyme E2 L3	-0.407691	-0.89865	0.0832691	1.89189	-1.72805	0.100257	0.379716	-4.41391	peak_103696	Day0vsDay27	chr22	21583536	21583842	307	*	Intron	22	21567730	21624034	56305	1	7332	ENST00000496722.1	15806	ENSG00000185651
CHMP4B	charged multivesicular body protein 4B	-0.407687	-0.830167	0.0147926	4.95734	-2.00036	0.060158	0.316462	-4.00014	peak_97654	Day0vsDay27	chr20	33900385	33901542	1158	*	Distal Intergenic	20	33811348	33854366	43019	1	128866	ENST00000217402.3	89037	ENSG00000101421
ATP11B-DT	ATP11B divergent transcript	-0.407685	-0.970691	0.155321	0.261395	-1.50096	0.147457	0.724717	-4.59604	peak_116368	Day0vsDay15	chr3	182776925	182777939	1015	*	Distal Intergenic	3	182783236	182793394	10159	2	105374245	ENST00000488882.1	15455	NA
PKN1	protein kinase N1	-0.407682	-1.03189	0.216523	1.31417	-1.35379	0.189427	0.867973	-4.98056	peak_77150	Day0vsDay8	chr19	14432926	14434453	1528	*	Promoter (<=1kb)	19	14433053	14446436	13384	1	5585	ENST00000585619.5	0	ENSG00000123143
DMRT2	doublesex and mab-3 related transcription factor 2	-0.407681	-0.84494	0.0295771	6.11751	-1.94042	0.0680157	0.723458	-4.00603	peak_161987	Day0vsDay15	chr9	1453724	1454155	432	*	Distal Intergenic	9	1054624	1057551	2928	1	10655	ENST00000634824.1	399100	ENSG00000173253
RBM47	RNA binding motif protein 47	-0.407678	-0.834156	0.0188005	5.54245	-1.9996	0.0610443	0.318068	-4.01375	peak_119891	Day0vsDay27	chr4	40452209	40452486	278	*	Intron	4	40432703	40466645	33943	2	54502	ENST00000515809.1	14159	ENSG00000163694
ANK3	ankyrin 3	-0.407676	-0.998878	0.183526	1.63158	-1.42934	0.166828	0.85848	-4.91351	peak_18796	Day0vsDay8	chr10	60731331	60731944	614	*	Promoter (1-2kb)	10	60507501	60733324	225824	2	288	ENST00000510382.1	1380	ENSG00000151150
CELF4	CUGBP Elav-like family member 4	-1.16461	-1.93161	-0.397614	-0.750162	-3.22377	0.00470832	0.522064	-2.0248	peak_72431	Day0vsDay15	chr18	37247585	37248168	584	*	Intron	18	37244834	37253981	9148	2	56853	ENST00000590011.1	5813	ENSG00000101489
TRAPPC9	trafficking protein particle complex subunit 9	-0.40767	-1.43641	0.621072	-1.19067	-0.838516	0.413272	0.931238	-5.29332	peak_161141	Day0vsDay8	chr8	140358621	140359850	1230	*	Intron	8	140283987	140302835	18849	2	83696	ENST00000521167.1	-55786	ENSG00000167632
IL15	interleukin 15	-0.407664	-1.00185	0.186517	0.322909	-1.4306	0.167554	0.728949	-4.65316	peak_122972	Day0vsDay15	chr4	141705858	141706420	563	*	Intron	4	141714657	141733458	18802	1	3600	ENST00000477265.5	-8237	ENSG00000164136
BRD1	bromodomain containing 1	-0.407644	-1.14203	0.326741	-0.636835	-1.15057	0.262152	0.580945	-5.17808	peak_106974	Day0vsDay27	chr22	49781310	49781863	554	*	Intron	22	49775261	49776115	855	2	23774	ENST00000479985.1	-5195	ENSG00000100425
LINC02039	long intergenic non-protein coding RNA 2039	-0.407637	-0.83126	0.0159866	5.74142	-1.99875	0.060945	0.721654	-3.92242	peak_130324	Day0vsDay15	chr5	126134767	126135285	519	*	Intron	5	126179565	126193858	14294	1	102546228	ENST00000667560.1	-44280	ENSG00000248107
MIA2-AS1	MIA2 antisense RNA 1	-0.407635	-0.853112	0.0378417	5.11993	-1.89672	0.0709525	0.723458	-4.05621	peak_46750	Day0vsDay15	chr14	39266347	39268019	1673	*	Promoter (<=1kb)	14	39265703	39267061	1359	2	100288846	ENST00000605298.1	0	ENSG00000258940
NAGK	N-acetylglucosamine kinase	-0.560325	-0.923751	-0.196899	3.39831	-3.20363	0.00471221	0.522064	-2.00659	peak_85968	Day0vsDay15	chr2	71059944	71060514	571	*	Intron	2	71068278	71070619	2342	1	55577	ENST00000497690.1	-7764	ENSG00000124357
MAPKAPK3	MAPK activated protein kinase 3	-0.407617	-0.897295	0.0820616	5.96365	-1.72832	0.100365	0.379847	-4.40281	peak_110428	Day0vsDay27	chr3	50654772	50655515	744	*	Distal Intergenic	3	50646212	50648627	2416	1	7867	ENST00000451680.1	8560	ENSG00000114738
MIR551A	microRNA 551a	-0.407613	-1.27056	0.455332	-0.129028	-0.986119	0.335523	0.649713	-5.22459	peak_467	Day0vsDay27	chr1	3547615	3548501	887	*	Intron	1	3560695	3560790	96	2	693135	ENST00000385042.1	12289	ENSG00000207776
MLLT1	MLLT1 super elongation complex subunit	-0.407607	-1.00284	0.187623	0.0521457	-1.43258	0.167556	0.728949	-4.64927	peak_76095	Day0vsDay15	chr19	6235336	6236088	753	*	Intron	19	6212465	6217057	4593	2	4298	ENST00000585588.2	-18279	ENSG00000130382
GLB1	galactosidase beta 1	-0.407603	-0.888183	0.0729768	2.54708	-1.78353	0.0909304	0.365608	-4.33438	peak_109033	Day0vsDay27	chr3	33096074	33097628	1555	*	Promoter (<=1kb)	3	32996609	33096835	100227	2	2720	ENST00000399402.7	0	ENSG00000170266
NPHP4	nephrocystin 4	-0.4076	-0.855103	0.0399035	6.42737	-1.89367	0.0742063	0.338719	-4.16888	peak_737	Day0vsDay27	chr1	5991496	5992983	1488	*	Promoter (<=1kb)	1	5862811	5992424	129614	2	261734	ENST00000478423.6	0	ENSG00000131697
LOC124902786	uncharacterized LOC124902786	-0.407598	-0.843995	0.0287981	4.1032	-1.93601	0.0657021	0.723458	-4.0031	peak_32874	Day0vsDay15	chr11	128318770	128319405	636	*	Distal Intergenic	11	128290732	128293889	3158	1	124902786	ENST00000685705.1	28038	NA
LINC01164	long intergenic non-protein coding RNA 1164	-0.407596	-1.92395	1.10876	-0.200877	-0.557168	0.582988	0.951861	-5.37586	peak_24277	Day0vsDay8	chr10	131579542	131580595	1054	*	Distal Intergenic	10	131772383	131777402	5020	2	399827	ENST00000684956.2	196807	ENSG00000189275
NKAIN2	sodium/potassium transporting ATPase interacting 2	-0.407582	-1.22286	0.407694	2.27978	-1.0611	0.303423	0.907316	-5.29207	peak_140551	Day0vsDay8	chr6	124209109	124209687	579	*	Intron	6	123804141	124658958	854818	1	154215	ENST00000368416.5	404968	ENSG00000188580
DNMT1	DNA methyltransferase 1	-0.407582	-0.81739	0.00222624	2.43711	-2.07606	0.0522034	0.304089	-3.89743	peak_76570	Day0vsDay27	chr19	10157607	10158014	408	*	Promoter (2-3kb)	19	10154664	10160263	5600	2	1786	ENST00000585843.1	2249	ENSG00000130816
GRIK4	glutamate ionotropic receptor kainate type subunit 4	-0.407579	-1.01771	0.202556	-0.628882	-1.38466	0.179918	0.490564	-4.89496	peak_32314	Day0vsDay27	chr11	120527225	120527907	683	*	Intron	11	120511802	120515022	3221	1	2900	ENST00000375081.3	15423	ENSG00000149403
ADAMTS12	ADAM metallopeptidase with thrombospondin type 1 motif 12	-0.407578	-0.918008	0.102853	0.403879	-1.65513	0.11197	0.398624	-4.53529	peak_126957	Day0vsDay27	chr5	33859207	33859531	325	*	Intron	5	33576963	33840312	263350	2	81792	ENST00000504582.5	-18895	ENSG00000151388
LOC105379377	uncharacterized LOC105379377	-0.407576	-0.851939	0.0367869	4.07488	-1.95814	0.0662168	0.723458	-3.99126	peak_156246	Day0vsDay15	chr8	37153144	37153492	349	*	Distal Intergenic	8	37067441	37069418	1978	2	105379377	ENST00000523411.1	-83726	NA
LINC00951	long intergenic non-protein coding RNA 951	-0.407575	-1.19817	0.383022	1.30546	-1.09433	0.288065	0.903796	-5.14853	peak_137435	Day0vsDay8	chr6	40424755	40425365	611	*	Intron	6	40344367	40387194	42828	2	401260	ENST00000373171.3	-37561	ENSG00000226070
DCBLD1	discoidin, CUB and LCCL domain containing 1	0.73941	0.263299	1.21552	1.96683	3.22428	0.00470233	0.522064	-1.97201	peak_140342	Day0vsDay15	chr6	117469125	117470028	904	*	Intron	6	117482640	117503899	21260	1	285761	ENST00000528162.1	-12612	ENSG00000164465
EPS8L3	EPS8 signaling adaptor L3	-0.407562	-1.09518	0.280061	-0.290713	-1.22857	0.232099	0.743587	-4.83957	peak_7592	Day0vsDay15	chr1	109749978	109750986	1009	*	Promoter (<=1kb)	1	109750356	109751546	1191	2	79574	ENST00000498743.1	560	ENSG00000198758
ZNF587B	zinc finger protein 587B	-0.407559	-0.970208	0.15509	2.7196	-1.50529	0.149311	0.452628	-4.69121	peak_81346	Day0vsDay27	chr19	57832695	57833491	797	*	Promoter (2-3kb)	19	57830312	57858641	28330	1	100293516	ENST00000604231.1	2383	ENSG00000269343
LOC105376363	uncharacterized LOC105376363	-0.407557	-0.842307	0.0271932	5.0284	-1.95049	0.0669317	0.723458	-3.99196	peak_15405	Day0vsDay15	chr10	3757226	3758723	1498	*	Exon	10	3751067	3763226	12160	1	105376363	ENST00000421629.2	6159	NA
SMARCC2	SWI/SNF related BAF chromatin remodeling complex subunit C2	-0.407555	-0.83761	0.0224999	6.36973	-1.96766	0.0642663	0.323429	-4.0582	peak_36542	Day0vsDay27	chr12	56193029	56193272	244	*	Distal Intergenic	12	56162983	56189567	26585	2	6601	ENST00000394023.7	-3462	ENSG00000139613
LINC02457	long intergenic non-protein coding RNA 2457	-0.40753	-1.06731	0.252254	-0.86957	-1.28031	0.213654	0.529848	-4.9819	peak_39496	Day0vsDay27	chr12	116508855	116509276	422	*	Intron	12	116517858	116518820	963	1	107984439	ENST00000552992.1	-8582	NA
LINC02598	long intergenic non-protein coding RNA 2598	-0.407519	-0.835068	0.0200292	3.52807	-1.99354	0.0618535	0.721938	-3.93454	peak_34511	Day0vsDay15	chr12	10358750	10359407	658	*	Promoter (1-2kb)	12	10358464	10361045	2582	2	112588022	ENST00000535911.1	1638	NA
NDUFB3	NADH:ubiquinone oxidoreductase subunit B3	1.10179	0.389263	1.81433	1.833	3.21666	0.0047049	0.522064	-2.04686	peak_92544	Day0vsDay15	chr2	201059251	201059510	260	*	Intron	2	201071433	201085615	14183	1	4709	ENST00000450023.6	-11923	ENSG00000119013
PRSS53	serine protease 53	-0.407504	-0.904803	0.0897947	2.63136	-1.71332	0.10309	0.72392	-4.29824	peak_59385	Day0vsDay15	chr16	31094283	31095715	1433	*	Promoter (<=1kb)	16	31083439	31094602	11164	2	339105	ENST00000533518.5	0	ENSG00000151006
CNTNAP1	contactin associated protein 1	-0.407495	-0.844034	0.0290431	5.23389	-1.96038	0.0660021	0.32529	-4.07177	peak_66987	Day0vsDay27	chr17	42695503	42695924	422	*	3' UTR	17	42689778	42690921	1144	1	8506	ENST00000585534.1	5725	ENSG00000108797
BLCAP	BLCAP apoptosis inducing factor	-0.407466	-0.857696	0.0427632	5.84162	-1.88397	0.0755731	0.341321	-4.18293	peak_98009	Day0vsDay27	chr20	37519585	37519896	312	*	Promoter (<=1kb)	20	37518853	37520303	1451	2	10904	ENST00000397134.1	407	ENSG00000166619
SLC16A13	solute carrier family 16 member 13	-0.40746	-1.01199	0.197065	-0.251949	-1.44208	0.168256	0.728949	-4.58214	peak_64144	Day0vsDay15	chr17	7035158	7036506	1349	*	Promoter (<=1kb)	17	7036015	7040117	4103	1	201232	ENST00000308027.7	0	ENSG00000174327
RRP1B	ribosomal RNA processing 1B	-0.407457	-0.840984	0.0260699	3.83382	-1.97357	0.0638825	0.723143	-3.96731	peak_102496	Day0vsDay15	chr21	43689107	43689921	815	*	Promoter (2-3kb)	21	43686132	43696077	9946	1	23076	ENST00000470886.1	2975	ENSG00000160208
LINGO2	leucine rich repeat and Ig domain containing 2	-0.407448	-0.864367	0.0494704	1.82545	-1.86676	0.0774935	0.79783	-4.28232	peak_162915	Day0vsDay8	chr9	29160904	29161822	919	*	Intron	9	27948550	29110957	1162408	2	158038	ENST00000698401.1	-49947	ENSG00000174482
UBAC1	UBA domain containing 1	-0.407448	-0.850162	0.035266	6.03874	-1.91132	0.0718199	0.723458	-4.04312	peak_168367	Day0vsDay15	chr9	135926682	135927566	885	*	Distal Intergenic	9	135933042	135945063	12022	2	10422	ENST00000489050.5	17497	ENSG00000130560
RCVRN	recoverin	-0.407444	-0.86743	0.0525417	0.237665	-1.83603	0.0797839	0.72392	-4.161	peak_64460	Day0vsDay15	chr17	9896649	9898068	1420	*	3' UTR	17	9897710	9901202	3493	2	5957	ENST00000570909.3	3134	ENSG00000109047
SPCS1	signal peptidase complex subunit 1	-0.407441	-0.873908	0.0590269	6.09387	-1.81429	0.0857063	0.357453	-4.2829	peak_110610	Day0vsDay27	chr3	52720976	52721413	438	*	Intron	3	52706143	52708019	1877	1	28972	ENST00000474945.1	14833	ENSG00000114902
B4GALT1-AS1	B4GALT1 antisense RNA 1	-0.407422	-1.07811	0.263271	0.046672	-1.25915	0.221056	0.741868	-4.8696	peak_163054	Day0vsDay15	chr9	33165771	33166033	263	*	Promoter (<=1kb)	9	33166948	33182865	15918	1	101929639	ENST00000654325.1	-915	NA
FNBP1	formin binding protein 1	-0.407416	-0.870041	0.0552097	6.02208	-1.83017	0.0834738	0.353812	-4.25989	peak_167518	Day0vsDay27	chr9	130010119	130010950	832	*	Intron	9	129978347	129994935	16589	2	23048	ENST00000491905.1	-15184	ENSG00000187239
ACAT1	acetyl-CoA acetyltransferase 1	-0.407415	-0.812635	-0.00219447	5.39582	-2.09181	0.0505921	0.301701	-3.87072	peak_31269	Day0vsDay27	chr11	108121064	108122064	1001	*	Promoter (<=1kb)	11	108121553	108147587	26035	1	38	ENST00000672580.1	0	ENSG00000075239
ALG14	ALG14 UDP-N-acetylglucosaminyltransferase subunit	-0.407411	-0.815138	0.000315773	5.47173	-2.07171	0.0525912	0.720532	-3.81059	peak_7067	Day0vsDay15	chr1	95072409	95073705	1297	*	Promoter (<=1kb)	1	94974405	95072951	98547	2	199857	ENST00000370205.6	0	ENSG00000172339
LINC02812	long intergenic non-protein coding RNA 2812	-0.407401	-0.921619	0.106817	1.67421	-1.65759	0.114024	0.830595	-4.48645	peak_5324	Day0vsDay8	chr1	53393206	53394343	1138	*	Distal Intergenic	1	53366668	53368245	1578	2	107984957	ENST00000449958.1	-24961	NA
LOC102723392	uncharacterized LOC102723392	-0.407393	-1.17979	0.364999	1.16133	-1.09328	0.285992	0.903064	-5.01826	peak_42176	Day0vsDay8	chr13	31090329	31090700	372	*	Intron	13	31049713	31056366	6654	2	102723392	ENST00000691752.2	-33963	NA
LINC01950	long intergenic non-protein coding RNA 1950	-0.407391	-0.922085	0.107304	2.97027	-1.64264	0.117213	0.72392	-4.38887	peak_129655	Day0vsDay15	chr5	106578873	106579687	815	*	Distal Intergenic	5	106815205	106980869	165665	2	102467213	ENST00000505997.1	401182	ENSG00000251027
HTT	huntingtin	-0.407385	-1.26884	0.454073	-0.19932	-0.980229	0.337536	0.775502	-5.0771	peak_117930	Day0vsDay15	chr4	3037297	3037659	363	*	Exon	4	3041363	3243926	202564	1	3064	ENST00000680239.1	-3704	ENSG00000197386
MIR337	microRNA 337	-0.407379	-1.04802	0.233262	-0.0344004	-1.33993	0.19563	0.509276	-4.89707	peak_50227	Day0vsDay27	chr14	100872659	100873182	524	*	Promoter (1-2kb)	14	100874493	100874585	93	1	442905	ENST00000362281.3	-1311	ENSG00000199151
LINC01478	long intergenic non-protein coding RNA 1478	-0.407378	-1.06583	0.251077	-0.323892	-1.28241	0.212928	0.529085	-4.99714	peak_72661	Day0vsDay27	chr18	44526426	44527450	1025	*	Intron	18	44324277	44531462	207186	2	101927921	ENST00000665202.1	4012	ENSG00000267337
CCDC102B	coiled-coil domain containing 102B	-0.407375	-1.14256	0.327812	-0.45725	-1.14856	0.262964	0.749315	-4.92833	peak_74012	Day0vsDay15	chr18	68959423	68960327	905	*	Intron	18	68846395	68874965	28571	1	79839	ENST00000581103.1	113028	ENSG00000150636
NIBAN1	niban apoptosis regulator 1	-0.407368	-1.00507	0.190337	3.72309	-1.41353	0.173412	0.861803	-4.97822	peak_11108	Day0vsDay8	chr1	184843775	184844402	628	*	Intron	1	184794118	184868041	73924	2	116496	ENST00000487074.5	23639	ENSG00000135842
ZPLD2P	zona pellucida like domain containing 2, pseudogene	-0.407358	-0.946192	0.131476	1.71784	-1.57162	0.132281	0.428854	-4.59921	peak_2976	Day0vsDay27	chr1	26224767	26225935	1169	*	Promoter (<=1kb)	1	26225111	26229844	4734	1	101928303	ENST00000713592.1	0	ENSG00000293494
LOC401312	uncharacterized LOC401312	-0.407355	-0.963109	0.148399	0.0513875	-1.53689	0.140586	0.72392	-4.54383	peak_145160	Day0vsDay15	chr7	22694659	22695139	481	*	Intron	7	22649960	22665533	15574	2	401312	ENST00000414116.1	-29126	ENSG00000105889
FAM95C	family with sequence similarity 95 member C	-0.407354	-0.882951	0.0682429	4.04969	-1.78477	0.0906573	0.813204	-4.46186	peak_163506	Day0vsDay8	chr9	38540220	38540876	657	*	3' UTR	9	38540567	38544266	3700	2	100289137	ENST00000562942.3	3390	ENSG00000180071
PACSIN2	protein kinase C and casein kinase substrate in neurons 2	-0.407354	-0.836111	0.0214038	6.19667	-1.97665	0.0633358	0.322032	-4.04654	peak_106017	Day0vsDay27	chr22	43007475	43008048	574	*	Intron	22	42890944	43002440	111497	2	11252	ENST00000422336.5	-5035	ENSG00000100266
ITGB2	integrin subunit beta 2	-0.407347	-0.816886	0.00219204	5.26775	-2.0809	0.0523183	0.304101	-3.8894	peak_102701	Day0vsDay27	chr21	44930326	44931525	1200	*	Promoter (<=1kb)	21	44910284	44931989	21706	2	3689	ENST00000521995.1	464	ENSG00000160255
KHDRBS3	KH RNA binding domain containing, signal transduction associated 3	-0.407342	-0.862477	0.0477933	2.97974	-1.85678	0.0786045	0.798709	-4.31277	peak_160816	Day0vsDay8	chr8	135600499	135600827	329	*	Intron	8	135606956	135647258	40303	1	10656	ENST00000518728.1	-6129	ENSG00000131773
BET1	Bet1 golgi vesicular membrane trafficking protein	-0.40732	-1.17417	0.35953	-0.0420494	-1.10099	0.282698	0.600868	-5.21279	peak_149434	Day0vsDay27	chr7	94003710	94004953	1244	*	Promoter (<=1kb)	7	93962762	94004355	41594	2	10282	ENST00000357520.8	0	ENSG00000105829
PAPOLA	poly(A) polymerase alpha	-0.407301	-0.854282	0.0396812	5.50641	-1.89415	0.0739553	0.338449	-4.16713	peak_49759	Day0vsDay27	chr14	96583779	96584685	907	*	Distal Intergenic	14	96562458	96565106	2649	1	10914	ENST00000555508.1	21321	ENSG00000090060
MIR1208	microRNA 1208	-0.407291	-0.8727	0.0581173	5.04321	-1.81958	0.0851027	0.356551	-4.27537	peak_160351	Day0vsDay27	chr8	128184392	128185160	769	*	Intron	8	128150116	128150188	73	1	100302281	ENST00000408334.1	34276	ENSG00000221261
OR4N2	olfactory receptor family 4 subfamily N member 2	-0.407289	-1.12056	0.30598	-0.837744	-1.19792	0.244961	0.563438	-5.05307	peak_45889	Day0vsDay27	chr14	19799852	19801544	1693	*	Promoter (2-3kb)	14	19803770	19830253	26484	1	390429	ENST00000557677.3	-2226	ENSG00000176294
ST7L	suppression of tumorigenicity 7 like	-0.407285	-0.85056	0.035989	6.34941	-1.90581	0.0721174	0.335476	-4.14843	peak_7852	Day0vsDay27	chr1	112617822	112620460	2639	*	Promoter (<=1kb)	1	112523514	112619141	95628	2	54879	ENST00000358039.9	0	ENSG00000007341
MICALL2	MICAL like 2	-0.407271	-0.845802	0.0312605	2.58641	-2.02338	0.0590043	0.76921	-4.04287	peak_143873	Day0vsDay8	chr7	1437970	1438807	838	*	Promoter (<=1kb)	7	1437536	1438465	930	2	79778	ENST00000460198.1	0	ENSG00000164877
LINC02713	long intergenic non-protein coding RNA 2713	-0.40727	-1.1907	0.376161	-0.447409	-1.07755	0.292804	0.75853	-5.03649	peak_30945	Day0vsDay15	chr11	97752111	97753025	915	*	Distal Intergenic	11	97878781	97942762	63982	2	105369454	ENST00000526385.5	189737	NA
FBLN5	fibulin 5	-0.407267	-0.959904	0.14537	3.93186	-1.57399	0.133268	0.839637	-4.76487	peak_49303	Day0vsDay8	chr14	91931753	91932117	365	*	Intron	14	91869431	91945885	76455	2	10516	ENST00000706679.1	13768	ENSG00000140092
LOC124902549	uncharacterized LOC124902549	-0.407266	-1.10592	0.291393	-0.0119564	-1.20829	0.239652	0.743991	-4.9126	peak_20297	Day0vsDay15	chr10	81286220	81287538	1319	*	Distal Intergenic	10	81870778	81875133	4356	2	124902549	ENST00000666227.1	587595	NA
TNS3	tensin 3	-0.407263	-0.828304	0.013777	5.4552	-2.01666	0.0587841	0.314309	-3.98645	peak_146842	Day0vsDay27	chr7	47354662	47355176	515	*	Intron	7	47275156	47381142	105987	2	64759	ENST00000705474.1	25966	ENSG00000136205
IFITM5	interferon induced transmembrane protein 5	-0.407244	-0.916873	0.102385	3.35463	-1.66982	0.111729	0.398207	-4.48884	peak_24760	Day0vsDay27	chr11	297079	298315	1237	*	Promoter (1-2kb)	11	298200	299526	1327	2	387733	ENST00000382614.2	1211	ENSG00000206013
KCNT1	potassium sodium-activated channel subfamily T member 1	-0.705331	-1.16603	-0.244632	2.02746	-3.21518	0.00472732	0.52216	-2.02767	peak_168333	Day0vsDay15	chr9	135700982	135702401	1420	*	Promoter (<=1kb)	9	135702185	135792161	89977	1	57582	ENST00000487664.5	0	ENSG00000107147
LINC02914	long intergenic non-protein coding RNA 2914	-0.634658	-1.05097	-0.21835	2.82217	-3.21672	0.0047348	0.52216	-2.04394	peak_49902	Day0vsDay15	chr14	98711407	98712010	604	*	Promoter (<=1kb)	14	98711613	98717761	6149	1	283598	ENST00000650364.1	0	ENSG00000176605
ZNF521	zinc finger protein 521	-0.407196	-0.932419	0.118026	2.984	-1.60701	0.122185	0.835227	-4.67986	peak_71967	Day0vsDay8	chr18	25604788	25606023	1236	*	Distal Intergenic	18	25227607	25352190	124584	2	25925	ENST00000579111.5	-252598	ENSG00000198795
PLCG2	phospholipase C gamma 2	-0.407183	-0.842307	0.0279414	5.49471	-1.94348	0.0676002	0.328217	-4.09327	peak_62067	Day0vsDay27	chr16	81913710	81914440	731	*	Intron	16	81923415	81928831	5417	1	5336	ENST00000570196.1	-8975	ENSG00000197943
MPL	MPL proto-oncogene, thrombopoietin receptor	-0.407182	-0.923628	0.109264	4.25991	-1.70519	0.105881	0.72392	-4.32426	peak_4703	Day0vsDay15	chr1	43348806	43349964	1159	*	Promoter (<=1kb)	1	43349263	43352736	3474	1	4352	ENST00000643351.1	0	ENSG00000117400
LINC00408	long intergenic non-protein coding RNA 408	-0.407181	-0.868585	0.0542221	1.74542	-1.92363	0.0715597	0.334424	-4.12847	peak_41293	Day0vsDay27	chr13	18893679	18895681	2003	*	Exon	13	18905419	18908443	3025	1	100652856	ENST00000653982.1	-9738	ENSG00000226250
LINC01614	long intergenic non-protein coding RNA 1614	-0.407176	-0.935191	0.12084	2.26141	-1.6592	0.114783	0.402853	-4.51324	peak_93084	Day0vsDay27	chr2	215749271	215750050	780	*	Intron	2	215718043	215720944	2902	1	105373869	ENST00000415479.2	31228	ENSG00000230838
CCSER2	coiled-coil serine rich protein 2	0.690523	0.238235	1.14281	0.986258	3.22893	0.0047281	0.52216	-2.04891	peak_20433	Day0vsDay15	chr10	84365469	84366099	631	*	Intron	10	84393853	84514405	120553	1	54462	ENST00000494144.5	-27754	ENSG00000107771
UGT2B15	UDP glucuronosyltransferase family 2 member B15	-0.407172	-0.916044	0.1017	1.02626	-1.65854	0.111273	0.397692	-4.54284	peak_120756	Day0vsDay27	chr4	68672652	68673324	673	*	Promoter (1-2kb)	4	68646597	68670652	24056	2	7366	ENST00000338206.6	-2000	ENSG00000196620
MIR3934	microRNA 3934	-0.407157	-0.86681	0.052495	6.25059	-1.84133	0.0818565	0.35155	-4.24434	peak_136821	Day0vsDay27	chr6	33682994	33684299	1306	*	Exon	6	33698128	33698234	107	1	100500873	ENST00000579806.1	-13829	ENSG00000266509
RNF130	ring finger protein 130	-0.407148	-0.908224	0.0939283	-0.751292	-1.68425	0.106145	0.389439	-4.51411	peak_134333	Day0vsDay27	chr5	180079564	180081349	1786	*	Exon	5	179955480	180072113	116634	2	55819	ENST00000520911.5	-7451	ENSG00000113269
ASAP1	ArfGAP with SH3 domain, ankyrin repeat and PH domain 1	-0.407142	-0.908914	0.0946305	1.57061	-1.68188	0.106608	0.82755	-4.54088	peak_160465	Day0vsDay8	chr8	130323953	130324312	360	*	Intron	8	130152764	130340937	188174	2	50807	ENST00000524367.5	16625	ENSG00000153317
ABHD4	abhydrolase domain containing 4, N-acyl phospholipase B	-0.40714	-0.842064	0.0277848	4.47879	-1.94967	0.0667826	0.326738	-4.08615	peak_46147	Day0vsDay27	chr14	22610881	22611726	846	*	3' UTR	14	22601667	22610909	9243	1	63874	ENST00000541962.1	9214	ENSG00000100439
ACVR2A	activin A receptor type 2A	-0.407135	-1.02532	0.211045	0.660209	-1.36515	0.185882	0.49754	-4.9211	peak_90448	Day0vsDay27	chr2	147553952	147554411	460	*	Distal Intergenic	2	147844517	147896447	51931	1	92	ENST00000487959.5	-290106	ENSG00000121989
CCDC70	coiled-coil domain containing 70	-0.407126	-0.824955	0.0107039	4.3824	-2.02008	0.0576718	0.312255	-3.97134	peak_43163	Day0vsDay27	chr13	51895080	51895830	751	*	Distal Intergenic	13	51861969	51866232	4264	1	83446	ENST00000242819.7	33111	ENSG00000123171
ZNF807P	zinc finger protein 807, pseudogene	-0.741615	-1.22757	-0.255664	2.03759	-3.20109	0.00475394	0.522452	-2.05085	peak_78711	Day0vsDay15	chr19	34555259	34556139	881	*	Distal Intergenic	19	34542462	34545395	2934	2	100129800	ENST00000328088.5	-9864	NA
LOC124900733	uncharacterized LOC124900733	-0.407121	-0.87446	0.0602183	5.40898	-1.8088	0.0865256	0.358554	-4.29005	peak_121532	Day0vsDay27	chr4	91613016	91613993	978	*	Distal Intergenic	4	91319034	91325306	6273	2	124900733	ENST00000502368.1	-287710	NA
SSTR2	somatostatin receptor 2	-0.407116	-1.04892	0.234685	0.0105365	-1.3282	0.198665	0.512776	-4.92256	peak_69099	Day0vsDay27	chr17	73164996	73165654	659	*	Promoter (<=1kb)	17	73165010	73176633	11624	1	6752	ENST00000357585.4	0	ENSG00000180616
LINC02068	long intergenic non-protein coding RNA 2068	-0.407112	-1.10297	0.288742	-0.274989	-1.2127	0.237993	0.743858	-4.90429	peak_116082	Day0vsDay15	chr3	172577925	172578493	569	*	Intron	3	172590713	172594670	3958	2	105374219	ENST00000418839.2	16177	ENSG00000223387
PRKCH	protein kinase C eta	-0.407107	-0.863061	0.0488459	4.99948	-1.85381	0.079642	0.800466	-4.36624	peak_47564	Day0vsDay8	chr14	61355742	61356362	621	*	Intron	14	61361074	61449247	88174	1	5583	ENST00000556164.5	-4712	ENSG00000027075
MAP1S	microtubule associated protein 1S	-0.407094	-0.825729	0.0115409	5.28109	-2.07475	0.0536547	0.305738	-3.90231	peak_77622	Day0vsDay27	chr19	17733572	17734179	608	*	Promoter (<=1kb)	19	17733020	17734513	1494	1	55201	ENST00000601097.1	552	ENSG00000130479
LOC105372224	uncharacterized LOC105372224	-0.407091	-0.827875	0.0136933	3.89742	-2.00534	0.0572681	0.311426	-3.99365	peak_74706	Day0vsDay27	chr18	78836879	78837419	541	*	Distal Intergenic	18	78908629	78918993	10365	2	105372224	ENST00000578030.1	81574	NA
MAFA-AS1	MAFA antisense RNA 1	-0.407089	-0.850401	0.0362239	0.699166	-1.92114	0.0690743	0.330701	-4.13167	peak_161651	Day0vsDay27	chr8	143406717	143408954	2238	*	Distal Intergenic	8	143412749	143417054	4306	1	104326051	ENST00000523002.1	-3795	NA
LINC01549	long intergenic non-protein coding RNA 1549	-0.407079	-0.956775	0.142618	0.729317	-1.53501	0.138911	0.72392	-4.54437	peak_101059	Day0vsDay15	chr21	17318445	17318797	353	*	Distal Intergenic	21	17438821	17450104	11284	1	100505929	ENST00000440664.6	-120024	NA
LINC02109	long intergenic non-protein coding RNA 2109	-0.407072	-0.840431	0.0262874	4.98526	-1.94706	0.0642884	0.723143	-3.98602	peak_126750	Day0vsDay15	chr5	29040793	29041637	845	*	Intron	5	29143467	29154160	10694	1	101929660	ENST00000656922.1	-101830	NA
CASS4	Cas scaffold protein family member 4	-0.407063	-0.973592	0.159466	-0.706894	-1.5299	0.144396	0.72435	-4.51763	peak_99586	Day0vsDay15	chr20	56414912	56415462	551	*	Promoter (2-3kb)	20	56412393	56459004	46612	1	57091	ENST00000679529.1	2519	ENSG00000087589
HNRNPUL1	heterogeneous nuclear ribonucleoprotein U like 1	-0.407059	-0.827587	0.0134685	5.82332	-2.01022	0.0593124	0.315093	-3.99349	peak_79412	Day0vsDay27	chr19	41256679	41257035	357	*	Intron	19	41262496	41307598	45103	1	11100	ENST00000352456.7	-5461	ENSG00000105323
IKZF3	IKAROS family zinc finger 3	-0.407058	-0.826684	0.0125675	5.7729	-2.03461	0.0569923	0.311191	-3.96178	peak_66650	Day0vsDay27	chr17	39776366	39776532	167	*	Promoter (1-2kb)	17	39765496	39778225	12730	2	22806	ENST00000583368.1	1693	ENSG00000161405
LOC101929230	uncharacterized LOC101929230	0.625118	0.212106	1.03813	1.00118	3.1373	0.00475336	0.522452	-2.05714	peak_83141	Day0vsDay15	chr2	21616793	21618286	1494	*	Intron	2	21630548	21637103	6556	2	101929230	ENST00000458359.2	18817	NA
LOC105369146	uncharacterized LOC105369146	-0.407048	-1.03825	0.224151	0.443523	-1.34241	0.193681	0.507024	-4.88939	peak_149060	Day0vsDay27	chr7	81354474	81355063	590	*	Distal Intergenic	7	81528403	81570382	41980	2	105369146	ENST00000412900.3	215319	NA
SLC39A8	solute carrier family 39 member 8	-0.407047	-1.3015	0.487403	0.149799	-0.976206	0.342429	0.920059	-5.18184	peak_121799	Day0vsDay8	chr4	102299542	102300104	563	*	Intron	4	102269716	102304488	34773	2	64116	ENST00000512337.1	4384	ENSG00000138821
HECW2	HECT, C2 and WW domain containing E3 ubiquitin protein ligase 2	-0.407043	-0.846334	0.0322473	3.8003	-1.92064	0.0677143	0.328369	-4.12187	peak_92327	Day0vsDay27	chr2	196318509	196319259	751	*	Promoter (<=1kb)	2	196199272	196318697	119426	2	57520	ENST00000644421.1	0	ENSG00000138411
LOC124901505	small nucleolar RNA U3	-0.407042	-1.08015	0.266068	0.162676	-1.25346	0.22308	0.539913	-5.0143	peak_139362	Day0vsDay27	chr6	92023562	92023883	322	*	Intron	6	92119423	92119633	211	1	124901505	ENST00000363622.2	-95540	ENSG00000200492
TSPAN14	tetraspanin 14	-0.407035	-0.838888	0.0248171	3.32022	-2.05564	0.0552716	0.759027	-4.02791	peak_20236	Day0vsDay8	chr10	80444393	80445439	1047	*	Distal Intergenic	10	80454265	80518216	63952	1	81619	ENST00000481124.5	-8826	ENSG00000108219
TESC	tescalcin	-0.407026	-0.904892	0.09084	-0.106772	-1.6946	0.104137	0.72392	-4.36532	peak_39555	Day0vsDay15	chr12	117071368	117072275	908	*	Intron	12	117046569	117053995	7427	2	54997	ENST00000535198.1	-17373	ENSG00000088992
EXOC6B	exocyst complex component 6B	-0.40702	-0.874282	0.0602422	5.97259	-1.81732	0.085728	0.357453	-4.27894	peak_86089	Day0vsDay27	chr2	72233209	72234094	886	*	Intron	2	72179173	72263437	84265	2	23233	ENST00000492257.1	29343	ENSG00000144036
LINC02762	long intergenic non-protein coding RNA 2762	-0.407011	-0.849506	0.0354839	4.16004	-1.90658	0.0696017	0.787254	-4.28097	peak_31465	Day0vsDay8	chr11	112289774	112290718	945	*	Promoter (<=1kb)	11	112290201	112294119	3919	1	283140	ENST00000419895.5	0	ENSG00000250303
TNRC18	trinucleotide repeat containing 18	-0.407009	-1.11535	0.301336	0.274917	-1.19101	0.246229	0.744966	-4.91341	peak_144402	Day0vsDay15	chr7	5320106	5321457	1352	*	Promoter (<=1kb)	7	5313111	5320607	7497	2	84629	ENST00000328270.3	0	ENSG00000182095
LPIN1	lipin 1	-0.407001	-0.986498	0.172495	-0.189454	-1.48952	0.153316	0.45803	-4.71642	peak_82618	Day0vsDay27	chr2	11784512	11786482	1971	*	Promoter (<=1kb)	2	11787047	11792349	5303	1	23175	ENST00000464953.2	-565	ENSG00000134324
LOC105374736	uncharacterized LOC105374736	-0.406996	-1.24176	0.427771	1.45299	-1.01436	0.322855	0.912977	-5.29181	peak_127296	Day0vsDay8	chr5	40384064	40384607	544	*	Distal Intergenic	5	40306824	40312905	6082	2	105374736	ENST00000665809.1	-71159	ENSG00000287597
MTMR12	myotubularin related protein 12	-0.406994	-1.25753	0.443543	-1.17168	-0.991863	0.331953	0.646116	-5.29932	peak_126890	Day0vsDay27	chr5	32329229	32330267	1039	*	Distal Intergenic	5	32268701	32312987	44287	2	54545	ENST00000505419.5	-16242	ENSG00000150712
GUCY1B2	guanylate cyclase 1 soluble subunit beta 2 (pseudogene)	-0.406991	-0.903047	0.0890658	-0.0390361	-1.70739	0.102264	0.382915	-4.44849	peak_43093	Day0vsDay27	chr13	51069847	51070572	726	*	Intron	13	51015416	51066207	50792	2	2974	ENST00000389600.6	-3640	ENSG00000293412
LOC105372068	uncharacterized LOC105372068	-0.406983	-1.52569	0.711727	-0.165484	-0.754077	0.458728	0.936235	-5.30096	peak_72448	Day0vsDay8	chr18	37356399	37357207	809	*	Intron	18	37274460	37276400	1941	1	105372068	ENST00000586610.1	81939	ENSG00000267202
FAM241A	family with sequence similarity 241 member A	-0.406974	-0.880695	0.0667465	5.23944	-1.78745	0.0904403	0.364925	-4.31929	peak_122102	Day0vsDay27	chr4	112167699	112168203	505	*	Intron	4	112145454	112195256	49803	1	132720	ENST00000309733.6	22245	ENSG00000174749
PTPRF	protein tyrosine phosphatase receptor type F	-0.406963	-1.51503	0.701099	-0.53422	-0.761286	0.454498	0.935999	-5.32354	peak_4734	Day0vsDay8	chr1	43618583	43619262	680	*	Exon	1	43613140	43622863	9724	1	5792	ENST00000477970.1	5443	ENSG00000142949
MICALL1	MICAL like 1	-0.40696	-1.51148	0.697562	-0.198297	-0.778821	0.446333	0.935366	-5.28264	peak_105319	Day0vsDay8	chr22	37896073	37896900	828	*	Distal Intergenic	22	37905657	37940830	35174	1	85377	ENST00000454685.6	-8757	ENSG00000100139
LINC03057	long intergenic non-protein coding RNA 3057	-0.406956	-0.83949	0.025579	4.50947	-2.00828	0.0603497	0.720532	-3.9201	peak_67632	Day0vsDay15	chr17	48655975	48656310	336	*	Intron	17	48635923	48647023	11101	2	127379715	ENST00000433510.2	-8952	NA
LINC01815	long intergenic non-protein coding RNA 1815	0.712622	0.24376	1.18148	1.14679	3.21745	0.00475918	0.522452	-2.07888	peak_86480	Day0vsDay15	chr2	81194963	81196745	1783	*	Exon	2	81461362	81466979	5618	2	100507201	ENST00000446580.3	270234	NA
SPTBN2	spectrin beta, non-erythrocytic 2	-0.406935	-1.07861	0.26474	0.25415	-1.28191	0.21604	0.740597	-4.8061	peak_28983	Day0vsDay15	chr11	66706958	66708394	1437	*	Exon	11	66694335	66698807	4473	2	6712	ENST00000530665.1	-8151	ENSG00000173898
ERVK13-1	endogenous retrovirus group K13 member 1	-0.406927	-0.844663	0.0308098	3.97103	-1.92691	0.0668876	0.326855	-4.11622	peak_56957	Day0vsDay27	chr16	2663593	2664206	614	*	Exon	16	2667975	2671405	3431	2	100507321	ENST00000568970.1	7199	NA
HSF2	heat shock transcription factor 2	-0.406925	-1.24098	0.427126	1.99255	-1.05327	0.306488	0.763374	-4.98952	peak_140505	Day0vsDay15	chr6	122405502	122405736	235	*	Intron	6	122399652	122433119	33468	1	3298	ENST00000368455.9	5850	ENSG00000025156
RPAP2	RNA polymerase II associated protein 2	-0.40692	-0.836151	0.0223103	5.10817	-1.97642	0.0641544	0.723143	-3.95667	peak_6885	Day0vsDay15	chr1	92315402	92316495	1094	*	Intron	1	92299085	92324084	25000	1	79871	ENST00000484158.1	16317	ENSG00000122484
LMAN2	lectin, mannose binding 2	-0.40692	-0.846658	0.0328186	0.276345	-1.92662	0.0674696	0.328102	-4.14105	peak_133952	Day0vsDay27	chr5	177338389	177339980	1592	*	Promoter (<=1kb)	5	177331575	177340522	8948	2	10960	ENST00000694904.1	542	ENSG00000169223
TSPAN15	tetraspanin 15	-0.406903	-0.988916	0.175111	-0.281065	-1.44915	0.161275	0.727849	-4.64153	peak_19174	Day0vsDay15	chr10	69540723	69541600	878	*	Intron	10	69510166	69544257	34092	1	23555	ENST00000654329.1	30557	ENSG00000099282
TMEM199	transmembrane protein 199	-0.406896	-1.19407	0.380276	-0.586341	-1.07797	0.293353	0.610174	-5.15553	peak_65703	Day0vsDay27	chr17	28356979	28357974	996	*	Promoter (<=1kb)	17	28357642	28361177	3536	1	147007	ENST00000555264.6	0	ENSG00000244045
UMPS	uridine monophosphate synthetase	-0.406891	-1.02326	0.209474	-0.61058	-1.37878	0.182821	0.494071	-4.85691	peak_113414	Day0vsDay27	chr3	124752220	124752615	396	*	Distal Intergenic	3	124738625	124744070	5446	1	7372	ENST00000495751.1	13595	ENSG00000114491
RAI14	retinoic acid induced 14	-0.40688	-1.03887	0.225112	0.979446	-1.35338	0.191758	0.504438	-4.87316	peak_126990	Day0vsDay27	chr5	34494017	34494808	792	*	Distal Intergenic	5	34656328	34832612	176285	1	26064	ENST00000265109.8	-161520	ENSG00000039560
RBM19	RNA binding motif protein 19	-0.406866	-1.27417	0.460433	0.0932773	-0.974792	0.341634	0.919779	-5.14553	peak_39321	Day0vsDay8	chr12	113950013	113950632	620	*	Exon	12	113957863	113966209	8347	2	9904	ENST00000546876.1	15577	ENSG00000122965
PLA2G4E	phospholipase A2 group IVE	-0.406854	-0.860262	0.0465541	5.7326	-1.86566	0.0786697	0.346252	-4.20863	peak_52463	Day0vsDay27	chr15	42021843	42022274	432	*	Promoter (<=1kb)	15	41981606	42021121	39516	2	123745	ENST00000696118.1	-722	ENSG00000188089
SOX2-OT	SOX2 overlapping transcript	-0.406852	-0.833394	0.0196905	6.08465	-1.97711	0.0605792	0.720532	-3.94297	peak_116344	Day0vsDay15	chr3	181833912	181834316	405	*	Intron	3	181727718	181740681	12964	1	347689	ENST00000642823.1	106194	ENSG00000242808
LOC124908056	uncharacterized LOC124908056	-0.406842	-0.847603	0.0339194	5.62527	-1.91662	0.0708026	0.333523	-4.13355	peak_83159	Day0vsDay27	chr2	22207261	22207927	667	*	Intron	2	21942193	21965680	23488	2	124908056	ENST00000637384.1	-241581	ENSG00000228999
ULK2	unc-51 like autophagy activating kinase 2	-0.406827	-0.978601	0.164947	3.80113	-1.48646	0.154864	0.851212	-4.88072	peak_65249	Day0vsDay8	chr17	19766190	19766987	798	*	Distal Intergenic	17	19781086	19784060	2975	2	9706	ENST00000571454.2	17073	ENSG00000083290
SYNE2	spectrin repeat containing nuclear envelope protein 2	-0.406824	-0.929487	0.115839	-0.183748	-1.62727	0.118285	0.408055	-4.58494	peak_47706	Day0vsDay27	chr14	63922848	63923921	1074	*	Intron	14	63909098	64225564	316467	1	23224	ENST00000554584.5	13750	ENSG00000054654
IADEN	IGF2BP1 associated definitive endoderm lncRNA	1.29252	0.401057	2.18398	2.28151	3.00834	0.00698865	0.522873	-2.31769	peak_160512	Day0vsDay8	chr8	131588072	131588717	646	*	Distal Intergenic	8	131310472	131317506	7035	1	124902069	ENST00000519005.1	277600	NA
VPS36	vacuolar protein sorting 36 homolog	-0.406814	-0.877532	0.0639038	3.13455	-1.85456	0.0806503	0.349775	-4.23247	peak_43208	Day0vsDay27	chr13	52449817	52450910	1094	*	Promoter (<=1kb)	13	52412602	52450244	37643	2	51028	ENST00000611132.4	0	ENSG00000136100
LRRC52-AS1	LRRC52 antisense RNA 1	-0.406812	-0.814746	0.00112181	5.12519	-2.08627	0.0515643	0.302937	-3.88231	peak_10064	Day0vsDay27	chr1	165597926	165598778	853	*	Exon	1	165476841	165582155	105315	2	400794	ENST00000416424.5	-15771	ENSG00000237463
WDR27	WD repeat domain 27	-0.406801	-1.03121	0.217608	-0.0478237	-1.35042	0.190488	0.734942	-4.72385	peak_143417	Day0vsDay15	chr6	169624639	169625217	579	*	Intron	6	169457212	169649233	192022	2	253769	ENST00000479310.5	24016	ENSG00000184465
OTUD7A	OTU deubiquitinase 7A	-0.406794	-0.835107	0.0215185	5.75355	-1.97006	0.0638237	0.322847	-4.05196	peak_51950	Day0vsDay27	chr15	31649610	31649946	337	*	Exon	15	31483129	31655339	172211	2	161725	ENST00000678495.1	5393	ENSG00000169918
AJUBA-DT	AJUBA divergent transcript	-0.406793	-1.20807	0.394479	-0.191464	-1.05233	0.30397	0.620554	-5.23855	peak_46183	Day0vsDay27	chr14	22980547	22983609	3063	*	Promoter (<=1kb)	14	22982698	22994151	11454	1	107984660	ENST00000557615.5	0	NA
EVPL	envoplakin	-0.406783	-0.884033	0.0704665	4.41969	-1.83225	0.0839641	0.355067	-4.25785	peak_69514	Day0vsDay27	chr17	76023868	76024644	777	*	Promoter (2-3kb)	17	76007081	76027231	20151	2	2125	ENST00000586740.1	2587	ENSG00000167880
NEDD9	neural precursor cell expressed, developmentally down-regulated 9	-0.406781	-1.30402	0.490457	1.46567	-0.990487	0.335671	0.918155	-5.41497	peak_135350	Day0vsDay8	chr6	11260595	11260968	374	*	Intron	6	11183301	11232682	49382	2	4739	ENST00000620854.4	-27913	ENSG00000111859
NTPCR	nucleoside-triphosphatase, cancer-related	-0.406775	-0.96343	0.149881	3.15462	-1.57609	0.132751	0.839619	-4.73626	peak_14066	Day0vsDay8	chr1	232923676	232924524	849	*	Distal Intergenic	1	232950605	232978482	27878	1	84284	ENST00000494689.5	-26081	ENSG00000135778
GRM4	glutamate metabotropic receptor 4	-0.406775	-1.31438	0.500827	-0.0946626	-0.934204	0.362229	0.922358	-5.144	peak_136887	Day0vsDay8	chr6	34163464	34164305	842	*	Distal Intergenic	6	34021854	34155622	133769	2	2914	ENST00000374177.7	-7842	ENSG00000124493
SERPINB12	serpin family B member 12	-1.95391	-3.31823	-0.589588	0.226654	-2.96855	0.00704831	0.523356	-2.39241	peak_73826	Day0vsDay8	chr18	63534651	63535004	354	*	Distal Intergenic	18	63542369	63569329	26961	1	89777	ENST00000269491.6	-7365	ENSG00000166634
RPN1	ribophorin I	-0.40676	-1.31186	0.49834	0.26623	-0.967856	0.348165	0.92014	-5.04607	peak_113921	Day0vsDay8	chr3	128626344	128626809	466	*	Promoter (<=1kb)	3	128625974	128627266	1293	2	6184	ENST00000490166.1	457	ENSG00000163902
ITPR1	inositol 1,4,5-trisphosphate receptor type 1	-0.406751	-0.894657	0.0811546	3.95823	-1.74612	0.0976704	0.375645	-4.37941	peak_107278	Day0vsDay27	chr3	4530919	4531242	324	*	Intron	3	4516492	4847242	330751	1	3708	ENST00000302640.13	14427	ENSG00000150995
ACTMAP	actin maturation protease	-1.60502	-2.72602	-0.484033	-0.833393	-2.96781	0.00706041	0.523356	-2.32658	peak_79355	Day0vsDay8	chr19	40744359	40744994	636	*	5' UTR	19	40740861	40749553	8693	2	284325	ENST00000596940.5	4559	ENSG00000188493
LINC02022	long intergenic non-protein coding RNA 2022	-0.406718	-0.914358	0.100922	-0.486315	-1.66071	0.110832	0.397042	-4.49837	peak_107887	Day0vsDay27	chr3	12877566	12877959	394	*	Exon	3	12877522	12885211	7690	2	105376955	ENST00000448129.1	7252	ENSG00000232746
SNORD3H	small nucleolar RNA, C/D box 3H	-1.59759	-2.7133	-0.481875	0.912543	-2.96804	0.00705671	0.523356	-2.40207	peak_158994	Day0vsDay8	chr8	97354022	97355179	1158	*	Distal Intergenic	8	97358265	97358478	214	1	109617016	ENST00000384486.2	-3086	ENSG00000207215
MRPL11	mitochondrial ribosomal protein L11	-0.406712	-0.826787	0.0133628	5.12706	-2.03749	0.0567246	0.311062	-3.95771	peak_28948	Day0vsDay27	chr11	66438426	66439509	1084	*	Promoter (<=1kb)	11	66435075	66438848	3774	2	65003	ENST00000310999.11	0	ENSG00000174547
DLGAP2	DLG associated protein 2	-0.406703	-0.855296	0.0418906	5.23161	-1.88306	0.0758925	0.341763	-4.18217	peak_154094	Day0vsDay27	chr8	1417334	1417778	445	*	Intron	8	1501366	1708474	207109	1	9228	ENST00000612087.1	-83588	ENSG00000198010
JAML	junction adhesion molecule like	-0.406697	-0.949368	0.135974	3.67394	-1.58308	0.130636	0.839603	-4.72853	peak_32029	Day0vsDay8	chr11	118202037	118203021	985	*	Promoter (2-3kb)	11	118194077	118205390	11314	2	120425	ENST00000531530.5	2369	ENSG00000160593
LRRC51	leucine rich repeat containing 51	-0.406682	-0.840925	0.0275606	6.57681	-1.94827	0.0669303	0.326875	-4.08884	peak_29628	Day0vsDay27	chr11	72079855	72081161	1307	*	Promoter (<=1kb)	11	72080337	72095956	15620	1	120356739	ENST00000538413.6	0	ENSG00000184154
LOC124909396	uncharacterized LOC124909396	-0.406671	-1.06144	0.248095	1.31594	-1.31479	0.204716	0.87481	-4.92355	peak_111644	Day0vsDay8	chr3	72628947	72629534	588	*	Distal Intergenic	3	72738918	72740525	1608	1	124909396	ENST00000659534.1	-109384	ENSG00000287595
DEAF1	DEAF1 transcription factor	-0.406656	-1.14148	0.328168	1.81426	-1.16417	0.259172	0.89123	-5.01931	peak_24850	Day0vsDay8	chr11	705261	707249	1989	*	Promoter (<=1kb)	11	644239	707118	62880	2	10522	ENST00000683307.1	0	ENSG00000177030
LOC124901150	uncharacterized LOC124901150	-0.406654	-0.907093	0.0937848	2.72334	-1.7534	0.0971343	0.72392	-4.26579	peak_134328	Day0vsDay15	chr5	179975195	179975827	633	*	Promoter (<=1kb)	5	179974584	179980186	5603	1	124901150	ENST00000649184.1	611	NA
LINC01782	long intergenic non-protein coding RNA 1782	-1.39201	-2.34757	-0.436449	-0.428691	-3.03139	0.0070556	0.523356	-2.31874	peak_78491	Day0vsDay8	chr19	32201459	32202200	742	*	Distal Intergenic	19	32102088	32105916	3829	2	101927411	ENST00000591212.1	-95543	ENSG00000267204
CORO1C	coronin 1C	-1.35309	-2.28905	-0.417136	-0.546389	-3.04948	0.00704047	0.523356	-2.28767	peak_38795	Day0vsDay8	chr12	108647631	108648402	772	*	Promoter (1-2kb)	12	108648687	108649671	985	2	23603	ENST00000549387.1	1269	ENSG00000110880
KLKP1	kallikrein pseudogene 1	-0.406639	-0.85683	0.0435515	6.94969	-1.87797	0.0765311	0.342649	-4.19164	peak_80668	Day0vsDay27	chr19	50896559	50897187	629	*	Promoter (<=1kb)	19	50882096	50896398	14303	2	606293	ENST00000597246.1	-161	ENSG00000290915
DHDDS	dehydrodolichyl diphosphate synthase subunit	-0.406624	-0.834634	0.0213858	5.1449	-1.99229	0.0619076	0.319557	-4.02482	peak_3016	Day0vsDay27	chr1	26431851	26432810	960	*	Promoter (<=1kb)	1	26432282	26471294	39013	1	79947	ENST00000434391.6	0	ENSG00000117682
UGT2B7	UDP glucuronosyltransferase family 2 member B7	-0.406614	-1.09781	0.284583	-0.285973	-1.21938	0.2355	0.743858	-4.90089	peak_120765	Day0vsDay15	chr4	69059233	69059908	676	*	Intron	4	69051476	69112572	61097	1	7364	ENST00000509763.1	7757	ENSG00000171234
ARPC3	actin related protein 2/3 complex subunit 3	-0.406612	-0.809322	-0.00390091	5.89302	-2.09386	0.0502096	0.301174	-3.85964	peak_38981	Day0vsDay27	chr12	110431044	110432018	975	*	Intron	12	110434910	110437299	2390	2	10094	ENST00000467622.2	5281	ENSG00000111229
SMIM10L1	small integral membrane protein 10 like 1	-0.406606	-0.975511	0.162299	1.17146	-1.49024	0.152325	0.725099	-4.59259	peak_34566	Day0vsDay15	chr12	11170987	11171834	848	*	Promoter (<=1kb)	12	11171194	11176016	4823	1	100129361	ENST00000622602.2	0	ENSG00000256537
MFN2	mitofusin 2	-0.406592	-0.884786	0.0716014	5.76707	-1.76792	0.0936201	0.369589	-4.34784	peak_1433	Day0vsDay27	chr1	11979778	11980766	989	*	Promoter (<=1kb)	1	11980181	12013514	33334	1	9927	ENST00000444836.5	0	ENSG00000116688
TMEM92	transmembrane protein 92	-0.406588	-0.887066	0.0738899	5.71755	-1.75513	0.0959252	0.72392	-4.24862	peak_67848	Day0vsDay15	chr17	50257469	50258161	693	*	Distal Intergenic	17	50271406	50281485	10080	1	162461	ENST00000300433.7	-13245	ENSG00000167105
CEACAM21	CEA cell adhesion molecule 21	-0.406584	-0.852396	0.039228	0.434476	-1.91453	0.0712785	0.723458	-4.02879	peak_79478	Day0vsDay15	chr19	41589183	41589726	544	*	Distal Intergenic	19	41579521	41586844	7324	1	90273	ENST00000632983.1	9662	ENSG00000007129
MC2R	melanocortin 2 receptor	-0.406574	-0.850884	0.0377352	1.11694	-1.90934	0.070622	0.723458	-4.05371	peak_71607	Day0vsDay15	chr18	13897109	13898343	1235	*	Intron	18	13882044	13915536	33493	2	4158	ENST00000327606.4	17193	ENSG00000185231
ZNF664	zinc finger protein 664	-0.406574	-0.944171	0.131022	1.0628	-1.61992	0.122864	0.414953	-4.54832	peak_40215	Day0vsDay27	chr12	124044920	124045339	420	*	Intron	12	123997706	124011824	14119	1	144348	ENST00000539501.1	47214	ENSG00000179195
KMT2D	lysine methyltransferase 2D	-0.406562	-0.935488	0.122365	1.61143	-1.61477	0.122685	0.835227	-4.64729	peak_35893	Day0vsDay8	chr12	49043676	49044492	817	*	Promoter (<=1kb)	12	49041655	49043998	2344	2	8085	ENST00000650290.2	0	ENSG00000167548
MAPK7	mitogen-activated protein kinase 7	-0.40654	-0.950174	0.137095	-0.412347	-1.55586	0.134735	0.432489	-4.63169	peak_65207	Day0vsDay27	chr17	19369737	19371223	1487	*	Exon	17	19377721	19383543	5823	1	5598	ENST00000308406.9	-6498	ENSG00000166484
PROKR1	prokineticin receptor 1	-0.406535	-0.879514	0.0664443	7.6236	-1.78161	0.0885003	0.72392	-4.21118	peak_85733	Day0vsDay15	chr2	68654848	68655515	668	*	Exon	2	68643579	68658251	14673	1	10887	ENST00000303786.5	11269	ENSG00000169618
APBA1	amyloid beta precursor protein binding family A member 1	-0.40653	-1.75786	0.944797	0.431898	-0.626711	0.538299	0.947316	-5.33381	peak_163952	Day0vsDay8	chr9	69548868	69549710	843	*	Intron	9	69427532	69495534	68003	2	320	ENST00000699288.1	-53334	ENSG00000107282
CLYBL	citramalyl-CoA lyase	-0.756115	-1.28903	-0.223196	2.29688	-3.03742	0.00700415	0.523356	-2.31627	peak_44752	Day0vsDay8	chr13	99795787	99796685	899	*	Intron	13	99858861	99865238	6378	1	171425	ENST00000416504.5	-62176	ENSG00000125246
DAPK3	death associated protein kinase 3	-0.406527	-1.09744	0.284384	1.0507	-1.25138	0.226656	0.882484	-4.99366	peak_75721	Day0vsDay8	chr19	3950301	3952047	1747	*	Exon	19	3959639	3961159	1521	2	1613	ENST00000594894.1	9112	ENSG00000167657
LOC400940	uncharacterized LOC400940	-0.406526	-1.03154	0.218485	1.95081	-1.358	0.190309	0.868103	-4.92085	peak_82069	Day0vsDay8	chr2	5942975	5943461	487	*	Intron	2	5932791	5986437	53647	1	400940	ENST00000664097.2	10184	NA
RAB11FIP4	RAB11 family interacting protein 4	-0.406521	-0.821055	0.00801318	4.7979	-2.03273	0.0542109	0.306443	-3.95092	peak_65983	Day0vsDay27	chr17	31529939	31530272	334	*	Promoter (<=1kb)	17	31530972	31531852	881	1	84440	ENST00000578148.1	-700	ENSG00000131242
NEDD4L	NEDD4 like E3 ubiquitin protein ligase	-0.406519	-0.828508	0.0154708	5.47192	-2.00043	0.0605573	0.317277	-4.00796	peak_73504	Day0vsDay27	chr18	58366786	58367483	698	*	Promoter (<=1kb)	18	58366597	58373255	6659	1	23327	ENST00000587246.1	189	ENSG00000049759
SYF2	SYF2 pre-mRNA splicing factor	-0.406517	-0.818721	0.00568707	5.69429	-2.05724	0.0543336	0.306838	-3.92603	peak_2859	Day0vsDay27	chr1	25231939	25233401	1463	*	Promoter (<=1kb)	1	25222276	25232502	10227	2	25949	ENST00000236273.9	0	ENSG00000117614
BCL11A	BCL11 transcription factor A	-0.406507	-0.874652	0.0616375	6.79601	-1.79989	0.0854857	0.72392	-4.18677	peak_85297	Day0vsDay15	chr2	60528058	60528592	535	*	Promoter (<=1kb)	2	60452520	60528535	76016	2	53335	ENST00000492272.6	0	ENSG00000119866
LOC124903729	uncharacterized LOC124903729	-0.406501	-0.816448	0.00344611	5.13306	-2.06008	0.053959	0.306171	-3.91779	peak_61837	Day0vsDay27	chr16	79411826	79412304	479	*	Distal Intergenic	16	79505603	79516293	10691	1	124903729	ENST00000569938.1	-93299	ENSG00000261472
PTER	phosphotriesterase related	-0.406475	-0.847336	0.0343867	5.40551	-1.91226	0.0716369	0.723458	-4.03854	peak_16343	Day0vsDay15	chr10	16436310	16437628	1319	*	Promoter (<=1kb)	10	16436943	16513745	76803	1	9317	ENST00000423462.6	0	ENSG00000165983
LINC01242	long intergenic non-protein coding RNA 1242	-0.406455	-0.905867	0.0929561	2.77937	-1.68944	0.107364	0.391503	-4.47103	peak_162944	Day0vsDay27	chr9	30408854	30409303	450	*	Intron	9	30388935	30575012	186078	2	401497	ENST00000629369.1	165709	NA
SRGAP2B	SLIT-ROBO Rho GTPase activating protein 2B	-0.406447	-0.964281	0.151387	7.88199	-1.51027	0.145078	0.724491	-4.54998	peak_8509	Day0vsDay15	chr1	145094550	145096208	1659	*	Promoter (<=1kb)	1	144887265	145095528	208264	2	647135	ENST00000612199.4	0	ENSG00000196369
ADAMTS15	ADAM metallopeptidase with thrombospondin type 1 motif 15	-0.406439	-0.918535	0.105658	-0.449699	-1.66397	0.112045	0.72392	-4.38099	peak_33103	Day0vsDay15	chr11	130460905	130461808	904	*	Exon	11	130448645	130476645	28001	1	170689	ENST00000299164.4	12260	ENSG00000166106
CD163L1	CD163 molecule like 1	-0.406431	-0.849211	0.0363495	2.00322	-1.99177	0.0626614	0.321217	-4.03541	peak_34262	Day0vsDay27	chr12	7439742	7440529	788	*	Exon	12	7354963	7444146	89184	2	283316	ENST00000416109.2	3617	ENSG00000177675
PIWIL1	piwi like RNA-mediated gene silencing 1	-0.406424	-0.921566	0.108719	-0.371693	-1.64486	0.115422	0.403993	-4.5025	peak_40722	Day0vsDay27	chr12	130312947	130313431	485	*	Distal Intergenic	12	130337887	130372637	34751	1	9271	ENST00000245255.7	-24456	ENSG00000125207
SPINK2	serine peptidase inhibitor Kazal type 2	1.05512	0.326792	1.78344	0.388913	3.00799	0.00705275	0.523356	-2.2852	peak_120435	Day0vsDay8	chr4	56757143	56758747	1605	*	Distal Intergenic	4	56809860	56811796	1937	2	6691	ENST00000509707.1	53049	ENSG00000128040
APBA2	amyloid beta precursor protein binding family A member 2	1.09996	0.332362	1.86755	-0.0542908	2.97031	0.00701977	0.523356	-2.31327	peak_51728	Day0vsDay8	chr15	29039742	29040236	495	*	Intron	15	29044324	29054675	10352	1	321	ENST00000558358.1	-4088	ENSG00000034053
MIR8080	microRNA 8080	-0.406407	-0.834145	0.0213309	7.36122	-1.96943	0.0615091	0.721938	-3.95392	peak_86446	Day0vsDay15	chr2	80059984	80060363	380	*	Intron	2	79866495	79866583	89	2	102465877	ENST00000622224.1	-193401	ENSG00000276917
NTS	neurotensin	-0.406397	-1.19765	0.384855	-0.279099	-1.07144	0.296612	0.612775	-5.17322	peak_37619	Day0vsDay27	chr12	85910575	85911276	702	*	Distal Intergenic	12	85878029	85882799	4771	1	4922	ENST00000550879.1	32546	ENSG00000133636
FGF10-AS1	FGF10 antisense RNA 1	-0.406365	-0.815631	0.00289993	3.72882	-2.08323	0.0516743	0.303074	-3.88761	peak_127444	Day0vsDay27	chr5	44169895	44170671	777	*	Distal Intergenic	5	44388732	44413989	25258	1	101927075	ENST00000502457.1	-218061	ENSG00000248464
POLD4	DNA polymerase delta 4, accessory subunit	-0.406361	-0.830859	0.0181378	1.9602	-1.98797	0.0611619	0.318321	-4.02484	peak_29049	Day0vsDay27	chr11	67351252	67351486	235	*	Promoter (1-2kb)	11	67351548	67353078	1531	2	57804	ENST00000533429.1	1592	ENSG00000175482
TRIM69	tripartite motif containing 69	-0.406347	-0.857996	0.0453012	5.14125	-1.873	0.0772206	0.343454	-4.19765	peak_52632	Day0vsDay27	chr15	44783928	44785014	1087	*	Distal Intergenic	15	44758774	44767443	8670	1	140691	ENST00000561170.1	25154	ENSG00000185880
TACC2	transforming acidic coiled-coil containing protein 2	1.51609	0.458133	2.57404	-0.45205	2.9704	0.00701827	0.523356	-2.3134	peak_23027	Day0vsDay8	chr10	122159207	122159998	792	*	Intron	10	122163426	122254545	91120	1	10579	ENST00000360561.7	-3428	ENSG00000138162
SOAT1	sterol O-acyltransferase 1	-0.406346	-0.846308	0.0336154	5.35033	-1.91443	0.0685428	0.723458	-4.03137	peak_10762	Day0vsDay15	chr1	179293354	179294390	1037	*	Promoter (<=1kb)	1	179293714	179358677	64964	1	6646	ENST00000539888.5	0	ENSG00000057252
KDM4B	lysine demethylase 4B	-0.406341	-0.817454	0.00477159	5.53235	-2.06783	0.0531682	0.305108	-3.91072	peak_75913	Day0vsDay27	chr19	5005447	5006501	1055	*	Intron	19	5016325	5153105	136781	1	23030	ENST00000536461.5	-9824	ENSG00000127663
SKAP1-AS2	SKAP1 antisense RNA 2	-0.406339	-1.25208	0.439401	-0.633991	-0.995884	0.330039	0.91543	-5.14786	peak_67574	Day0vsDay8	chr17	48264759	48265099	341	*	Intron	17	48294347	48307829	13483	1	105371807	ENST00000421610.2	-29248	ENSG00000235300
LOC105378448	uncharacterized LOC105378448	-0.406332	-0.828245	0.0155806	5.59834	-2.00134	0.0603859	0.316955	-4.00752	peak_21212	Day0vsDay27	chr10	97333700	97335330	1631	*	Promoter (<=1kb)	10	97334564	97343204	8641	1	105378448	ENST00000445808.4	0	NA
LINC01413	long intergenic non-protein coding RNA 1413	-0.40633	-1.14855	0.335892	-0.401816	-1.14817	0.265198	0.583952	-5.0752	peak_53098	Day0vsDay27	chr15	57340600	57341046	447	*	Distal Intergenic	15	57319324	57325039	5716	1	101928611	ENST00000662220.1	21276	ENSG00000260172
SLC22A11	solute carrier family 22 member 11	-0.40632	-1.01163	0.198992	-0.503358	-1.40576	0.174953	0.484519	-4.82722	peak_28654	Day0vsDay27	chr11	64546092	64547047	956	*	Distal Intergenic	11	64555690	64571527	15838	1	55867	ENST00000377585.7	-8643	ENSG00000168065
CSH1	chorionic somatomammotropin hormone 1	-0.406315	-0.838688	0.0260592	5.05521	-1.9484	0.066738	0.326697	-4.08079	peak_68536	Day0vsDay27	chr17	63898521	63899726	1206	*	Promoter (1-2kb)	17	63895831	63896661	831	2	1442	ENST00000558661.1	-1860	ENSG00000136488
BAZ2B	bromodomain adjacent to zinc finger domain 2B	-0.40628	-1.08555	0.272994	-0.0580847	-1.23976	0.228011	0.74346	-4.89379	peak_90872	Day0vsDay15	chr2	159456562	159456966	405	*	Intron	2	159404372	159435553	31182	2	29994	ENST00000472953.1	-21009	ENSG00000123636
CDC7	cell division cycle 7	0.483339	0.166996	0.799683	2.65599	3.24297	0.00478806	0.523423	-2.02109	peak_6818	Day0vsDay15	chr1	91532240	91534497	2258	*	Distal Intergenic	1	91513127	91520280	7154	1	8317	ENST00000486509.1	19113	ENSG00000097046
PGGHG	protein-glucosylgalactosylhydroxylysine glucosidase	-0.406266	-0.842849	0.0303172	4.86538	-2.01129	0.0601547	0.316462	-3.99764	peak_24759	Day0vsDay27	chr11	288597	290529	1933	*	Promoter (<=1kb)	11	289126	296107	6982	1	80162	ENST00000409548.7	0	ENSG00000142102
TECR	trans-2,3-enoyl-CoA reductase	0.506801	0.177292	0.83631	2.36834	3.19918	0.00477803	0.523423	-2.04483	peak_77174	Day0vsDay15	chr19	14544236	14544462	227	*	Promoter (1-2kb)	19	14545724	14564073	18350	1	9524	ENST00000598715.5	-1262	ENSG00000099797
PCBP1-AS1	PCBP1 antisense RNA 1	-0.406254	-0.841645	0.0291372	5.49054	-1.93577	0.0682289	0.329355	-4.10346	peak_85860	Day0vsDay27	chr2	69990850	69991334	485	*	Exon	2	69963282	69976677	13396	2	400960	ENST00000625439.2	-14173	ENSG00000179818
IFT140	intraflagellar transport 140	-0.40625	-0.841272	0.0287712	5.25191	-1.94113	0.0676952	0.328342	-4.09834	peak_56777	Day0vsDay27	chr16	1550853	1552245	1393	*	Intron	16	1557555	1564110	6556	2	9742	ENST00000561954.1	11865	ENSG00000187535
RIPOR1	RHO family interacting cell polarization regulator 1	-0.406248	-0.817408	0.00491224	4.771	-2.04984	0.0555813	0.720532	-3.84631	peak_61039	Day0vsDay15	chr16	67546785	67547317	533	*	Promoter (1-2kb)	16	67545537	67546005	469	1	79567	ENST00000565679.1	1248	ENSG00000039523
UBE2MP1	ubiquitin conjugating enzyme E2 M pseudogene 1	-0.406246	-0.857607	0.0451159	4.58314	-1.88619	0.075316	0.340868	-4.18143	peak_59585	Day0vsDay27	chr16	35173552	35174615	1064	*	Exon	16	35169692	35170241	550	2	606551	ENST00000568522.1	-3311	NA
LOC100996583	uncharacterized LOC100996583	-0.406245	-0.830122	0.0176319	4.80284	-2.05238	0.0552873	0.720532	-3.86046	peak_332	Day0vsDay15	chr1	2577491	2578953	1463	*	Promoter (2-3kb)	1	2581560	2584533	2974	1	100996583	ENST00000424215.1	-2607	ENSG00000228037
C1orf94	chromosome 1 open reading frame 94	-0.406234	-1.39554	0.583073	-0.154304	-0.860555	0.400689	0.93114	-5.21829	peak_3890	Day0vsDay8	chr1	34188970	34189853	884	*	Intron	1	34176907	34219131	42225	1	84970	ENST00000488417.2	12063	ENSG00000142698
MAD1L1	mitotic arrest deficient 1 like 1	-0.406225	-1.35422	0.541767	1.0828	-0.89825	0.38065	0.926863	-5.20506	peak_143965	Day0vsDay8	chr7	1901342	1902134	793	*	Intron	7	1815793	1872756	56964	2	8379	ENST00000481633.1	-28586	ENSG00000002822
ARL6IP6	ARF like GTPase 6 interacting protein 6	-0.40621	-1.48451	0.672088	0.703495	-0.780852	0.443138	0.934861	-5.26467	peak_90624	Day0vsDay8	chr2	152729872	152731207	1336	*	Promoter (<=1kb)	2	152732187	152760662	28476	1	151188	ENST00000495469.6	-980	ENSG00000177917
DHX9	DExH-box helicase 9	-0.406206	-0.954097	0.141686	0.925187	-1.53677	0.138482	0.437719	-4.65663	peak_11000	Day0vsDay27	chr1	182869093	182869764	672	*	Intron	1	182876129	182876749	621	1	1660	ENST00000490519.1	-6365	ENSG00000135829
PLGLB2	plasminogen like B2	-0.406185	-0.819178	0.00680784	4.26422	-2.04369	0.0557385	0.720532	-3.86017	peak_86915	Day0vsDay15	chr2	87728002	87728749	748	*	Intron	2	87748087	87759476	11390	1	5342	ENST00000359481.9	-19338	ENSG00000125551
LOC124903255	small nucleolar RNA SNORD116	-0.406181	-0.912524	0.100161	4.5057	-1.66277	0.110415	0.830324	-4.6462	peak_42446	Day0vsDay8	chr13	39810909	39811567	659	*	Distal Intergenic	13	39857135	39857227	93	2	124903255	ENST00000391251.1	45660	ENSG00000212553
RPS18	ribosomal protein S18	-0.40616	-0.816577	0.0042561	5.58197	-2.05268	0.0546511	0.307461	-3.92486	peak_136766	Day0vsDay27	chr6	33271082	33272533	1452	*	Promoter (<=1kb)	6	33272075	33276510	4436	1	6222	ENST00000474973.5	0	ENSG00000231500
NFE2L2	NFE2 like bZIP transcription factor 2	0.58505	0.201499	0.9686	3.12873	3.28075	0.00478979	0.523423	-1.95979	peak_91633	Day0vsDay15	chr2	177289621	177290812	1192	*	Promoter (1-2kb)	2	177230372	177288271	57900	2	4780	ENST00000699330.1	-1350	ENSG00000116044
PM20D1	peptidase M20 domain containing 1	-0.406157	-0.854796	0.0424827	4.54737	-1.93925	0.0685743	0.329988	-4.10782	peak_12305	Day0vsDay27	chr1	205849647	205850534	888	*	Promoter (<=1kb)	1	205828025	205850132	22108	2	148811	ENST00000367136.5	0	ENSG00000162877
MICA	MHC class I polypeptide-related sequence A	-0.406153	-0.825174	0.0128682	4.34698	-2.0146	0.0588354	0.720532	-3.90153	peak_136524	Day0vsDay15	chr6	31396945	31397236	292	*	Promoter (2-3kb)	6	31399784	31415259	15476	1	100507436	ENST00000674069.1	-2548	ENSG00000204520
LOC124903541	uncharacterized LOC124903541	-0.406153	-1.83451	1.0222	0.0623009	-0.5894	0.561544	0.948892	-5.46803	peak_55058	Day0vsDay8	chr15	81407395	81408204	810	*	Intron	15	81427448	81755217	327770	1	124903541	ENST00000559211.1	-19244	NA
RASSF2	Ras association domain family member 2	-0.406152	-1.29483	0.482531	-0.488614	-0.947324	0.353673	0.92036	-5.19222	peak_95994	Day0vsDay8	chr20	4853924	4854696	773	*	3' UTR	20	4780023	4823608	43586	2	9770	ENST00000379400.8	-30316	ENSG00000101265
CD226	CD226 molecule	-1.46344	-2.46403	-0.462849	-0.660784	-3.13203	0.00712661	0.524489	-2.12102	peak_74033	Day0vsDay8	chr18	69885381	69886460	1080	*	Intron	18	69831158	69895809	64652	2	10666	ENST00000578928.1	9349	ENSG00000150637
CSGALNACT1	chondroitin sulfate N-acetylgalactosaminyltransferase 1	-1.35201	-2.29727	-0.406752	-0.239265	-2.96474	0.00711087	0.524489	-2.3546	peak_155215	Day0vsDay8	chr8	19717032	19717600	569	*	Intron	8	19404161	19707142	302982	2	55790	ENST00000695892.1	-9890	ENSG00000147408
MIR8071-1	microRNA 8071-1	-0.406137	-1.07852	0.266249	1.63354	-1.26745	0.22033	0.881222	-5.06305	peak_50881	Day0vsDay8	chr14	105592044	105592670	627	*	Distal Intergenic	14	105621116	105621180	65	1	102465871	ENST00000616769.1	-28446	ENSG00000274172
IL20RA	interleukin 20 receptor subunit alpha	-0.406128	-0.892776	0.080519	-0.270755	-1.72984	0.0975408	0.37541	-4.43233	peak_141071	Day0vsDay27	chr6	137033512	137034373	862	*	Intron	6	137037927	137044248	6322	2	53832	ENST00000461799.1	9875	ENSG00000016402
LINC01214	long intergenic non-protein coding RNA 1214	-0.40612	-0.859422	0.047181	3.98622	-1.85706	0.0766221	0.795597	-4.35289	peak_115192	Day0vsDay8	chr3	150303859	150304168	310	*	Distal Intergenic	3	150265408	150296605	31198	2	101928022	ENST00000471222.3	-7254	NA
LOC107986366	uncharacterized LOC107986366	-0.406118	-0.888198	0.0759632	0.61206	-1.74618	0.0946057	0.72392	-4.27484	peak_129905	Day0vsDay15	chr5	113330382	113331301	920	*	Intron	5	113323028	113436341	113314	1	107986366	ENST00000416046.2	7354	NA
LINC02812	long intergenic non-protein coding RNA 2812	-1.21752	-2.0689	-0.366143	-0.399431	-2.96423	0.00711933	0.524489	-2.34957	peak_5326	Day0vsDay8	chr1	53402769	53403631	863	*	Distal Intergenic	1	53366668	53368245	1578	2	107984957	ENST00000449958.1	-34524	NA
OSTM1-AS1	OSTM1 antisense RNA 1	-0.406106	-0.950348	0.138136	-0.134642	-1.5467	0.136076	0.72392	-4.55045	peak_139874	Day0vsDay15	chr6	108118739	108118985	247	*	Intron	6	108123457	108157875	34419	1	100287366	ENST00000658282.1	-4472	ENSG00000225174
SAC3D1	SAC3 domain containing 1	-0.406092	-0.827232	0.0150483	5.83865	-2.01884	0.0587843	0.314309	-3.98529	peak_28750	Day0vsDay27	chr11	65040732	65041829	1098	*	Promoter (<=1kb)	11	65040901	65044799	3899	1	29901	ENST00000531072.1	0	ENSG00000168061
ARMH4	armadillo like helical domain containing 4	-0.406081	-1.23311	0.420942	-1.24974	-1.01778	0.319749	0.770331	-5.04428	peak_47424	Day0vsDay15	chr14	58297490	58298825	1336	*	Promoter (<=1kb)	14	58139101	58298139	159039	2	145407	ENST00000554218.1	0	ENSG00000139971
LOC124900733	uncharacterized LOC124900733	-0.406077	-0.833813	0.0216596	4.09447	-1.97588	0.0634297	0.322101	-4.04493	peak_121528	Day0vsDay27	chr4	91243857	91244471	615	*	Intron	4	91319034	91325306	6273	2	124900733	ENST00000502368.1	80835	NA
SMARCA2	SWI/SNF related BAF chromatin remodeling complex subunit ATPase 2	-0.406064	-0.892835	0.0807064	3.16453	-1.7411	0.098368	0.72392	-4.27222	peak_161993	Day0vsDay15	chr9	1832190	1833039	850	*	Distal Intergenic	9	1980290	2029051	48762	1	6595	ENST00000637383.1	-147251	ENSG00000080503
LOC122455341	uncharacterized LOC122455341	-0.406063	-1.51429	0.702164	-0.374538	-0.762322	0.455213	0.935999	-5.26564	peak_103324	Day0vsDay8	chr22	18905770	18906863	1094	*	Promoter (<=1kb)	22	18906238	18947732	41495	1	122455341	ENST00000638240.1	0	ENSG00000284294
FRMD4B	FERM domain containing 4B	-0.406061	-0.847272	0.0351509	2.76864	-1.90766	0.069455	0.723458	-4.05129	peak_111475	Day0vsDay15	chr3	69433325	69433672	348	*	Promoter (<=1kb)	3	69333961	69433129	99169	2	23150	ENST00000497757.1	-196	ENSG00000114541
GACAT3	gastric cancer associated transcript 3	-1.15165	-1.93608	-0.367226	-0.429086	-3.08221	0.00709626	0.524489	-2.21546	peak_82823	Day0vsDay8	chr2	15984292	15985384	1093	*	Distal Intergenic	2	16013928	16086234	72307	1	104797537	ENST00000652394.1	-28544	ENSG00000236289
TBX1	T-box transcription factor 1	0.952703	0.290053	1.61535	1.94711	2.9804	0.00710813	0.524489	-2.32701	peak_103435	Day0vsDay8	chr22	19743262	19744150	889	*	Distal Intergenic	22	19756703	19767334	10632	1	6899	ENST00000332710.8	-12553	ENSG00000184058
MIR6848	microRNA 6848	-0.406052	-0.868301	0.0561977	0.114367	-1.85839	0.0787129	0.346274	-4.21998	peak_161807	Day0vsDay27	chr8	144316866	144317836	971	*	Promoter (<=1kb)	8	144317246	144317315	70	2	102465511	ENST00000611213.1	0	ENSG00000284229
MIR5690	microRNA 5690	-0.406044	-0.817157	0.00506878	5.72971	-2.05052	0.0550079	0.307988	-3.93097	peak_137018	Day0vsDay27	chr6	35663586	35664205	620	*	Promoter (<=1kb)	6	35664717	35664789	73	2	100847048	ENST00000583739.1	584	ENSG00000265527
ROR2	receptor tyrosine kinase like orphan receptor 2	-0.406023	-1.39775	0.5857	-0.0776173	-0.848629	0.405147	0.931238	-5.21895	peak_164910	Day0vsDay8	chr9	91706319	91707117	799	*	Intron	9	91755940	91775781	19842	2	4920	ENST00000548585.2	68664	ENSG00000169071
RTN4RL2	reticulon 4 receptor like 2	-0.406013	-0.83454	0.0225145	3.08127	-1.9639	0.0621867	0.773341	-4.16737	peak_28024	Day0vsDay8	chr11	57476126	57477217	1092	*	3' UTR	11	57460866	57468630	7765	1	349667	ENST00000395120.2	15260	ENSG00000186907
RNU6ATAC	RNA, U6atac small nuclear	-0.406	-1.46906	0.657061	0.298743	-0.791635	0.436952	0.934819	-5.29292	peak_168085	Day0vsDay8	chr9	134187118	134187494	377	*	Distal Intergenic	9	134164439	134164564	126	2	100151684	ENST00000408749.1	-22554	ENSG00000221676
MARCHF1	membrane associated ring-CH-type finger 1	-0.405992	-1.84964	1.03766	-0.748342	-0.584088	0.566032	0.94898	-5.43833	peak_123700	Day0vsDay8	chr4	164496153	164496837	685	*	Distal Intergenic	4	163524718	164384050	859333	2	55016	ENST00000503008.5	-112103	ENSG00000145416
NPM1	nucleophosmin 1	-0.405977	-1.49489	0.682936	0.671208	-0.772797	0.447794	0.935689	-5.30878	peak_133287	Day0vsDay8	chr5	171404765	171405110	346	*	Promoter (2-3kb)	5	171407493	171410884	3392	1	4869	ENST00000524204.1	-2383	ENSG00000181163
LOC574538	uncharacterized LOC574538	-0.405975	-0.875416	0.0634662	0.433643	-1.81555	0.0876605	0.72392	-4.16001	peak_33541	Day0vsDay15	chr12	131047	131920	874	*	Intron	12	139534	149115	9582	2	574538	ENST00000508953.2	17195	ENSG00000249695
GPRIN2	G protein regulated inducer of neurite outgrowth 2	1.0562	0.318175	1.79422	1.29678	2.96642	0.00708329	0.524489	-2.32099	peak_18022	Day0vsDay8	chr10	46542660	46543898	1239	*	3' UTR	10	46541736	46555530	13795	2	9721	ENST00000374317.2	11632	ENSG00000204175
TOB2	transducer of ERBB2, 2	-0.405953	-0.916002	0.104096	1.75039	-1.67015	0.11198	0.72392	-4.36422	peak_105786	Day0vsDay15	chr22	41425350	41426436	1087	*	Distal Intergenic	22	41437042	41446785	9744	2	10766	ENST00000434408.1	20349	ENSG00000183864
CDK6-AS1	CDK6 antisense RNA 1	-0.405953	-0.975484	0.163579	0.812704	-1.47746	0.153602	0.458542	-4.77656	peak_149412	Day0vsDay27	chr7	92888533	92889694	1162	*	Intron	7	92854909	92917174	62266	1	101927497	ENST00000419668.1	33624	ENSG00000237819
GATA2	GATA binding protein 2	1.25444	0.378289	2.1306	-0.403632	3.06641	0.00712618	0.524489	-2.27042	peak_113891	Day0vsDay8	chr3	128483032	128483398	367	*	Promoter (<=1kb)	3	128480146	128482078	1933	2	2624	ENST00000489987.1	-954	ENSG00000179348
RPL37	ribosomal protein L37	-0.405945	-1.1313	0.319413	-1.0825	-1.16004	0.258359	0.577025	-5.13294	peak_127332	Day0vsDay27	chr5	40825068	40825812	745	*	3' UTR	5	40827703	40832555	4853	2	6167	ENST00000511787.1	6743	ENSG00000145592
TSACC	TSSK6 activating cochaperone	-0.405942	-0.840066	0.0281826	6.54719	-1.94613	0.067075	0.327228	-4.09235	peak_9404	Day0vsDay27	chr1	156337794	156338939	1146	*	Promoter (<=1kb)	1	156338503	156346990	8488	1	128229	ENST00000368253.6	0	ENSG00000163467
ZNF316	zinc finger protein 316	-0.40594	-0.822543	0.0106627	5.46312	-2.02354	0.0577294	0.312283	-3.97293	peak_144604	Day0vsDay27	chr7	6647116	6648432	1317	*	Intron	7	6641885	6644565	2681	1	100131017	ENST00000427912.2	5231	ENSG00000205903
ADCY9	adenylate cyclase 9	-0.405927	-0.932103	0.120248	4.67044	-1.62617	0.121348	0.835051	-4.69585	peak_57174	Day0vsDay8	chr16	4064822	4065618	797	*	Intron	16	3989089	4054190	65102	2	115	ENST00000571889.1	-10632	ENSG00000162104
CAMK1D	calcium/calmodulin dependent protein kinase ID	-0.405918	-0.872667	0.0608311	1.45259	-1.84761	0.0811928	0.72392	-4.14673	peak_16033	Day0vsDay15	chr10	12333406	12334213	808	*	Distal Intergenic	10	12349547	12835545	485999	1	57118	ENST00000619168.5	-15334	ENSG00000183049
CARD19	caspase recruitment domain family member 19	-0.405911	-1.04093	0.229106	-0.547924	-1.38212	0.185689	0.497256	-4.8702	peak_165041	Day0vsDay27	chr9	93115931	93116400	470	*	Distal Intergenic	9	93109892	93113283	3392	1	84270	ENST00000488630.1	6039	ENSG00000165233
PSAP	prosaposin	-0.405897	-0.861321	0.0495264	5.1521	-1.84784	0.0802828	0.349243	-4.23184	peak_19480	Day0vsDay27	chr10	71850659	71851794	1136	*	Promoter (<=1kb)	10	71816298	71851251	34954	2	5660	ENST00000394936.8	0	ENSG00000197746
LINC02321	long intergenic non-protein coding RNA 2321	-0.566041	-0.940113	-0.19197	-0.148806	-3.20037	0.00481009	0.524846	-2.10356	peak_49176	Day0vsDay15	chr14	90836112	90837133	1022	*	Distal Intergenic	14	90820064	90828202	8139	2	105370623	ENST00000659138.2	-7910	ENSG00000258884
LPP	LIM domain containing preferred translocation partner in lipoma	0.738888	0.253148	1.22463	1.3188	3.31382	0.00481779	0.524892	-1.92327	peak_116866	Day0vsDay15	chr3	188831320	188832568	1249	*	Intron	3	188758007	188876879	118873	1	4026	ENST00000459897.2	73313	ENSG00000145012
LOC105374528	uncharacterized LOC105374528	-0.405869	-0.827436	0.0156974	4.85563	-1.99575	0.0603323	0.316809	-4.00837	peak_119194	Day0vsDay27	chr4	23679428	23680661	1234	*	Intron	4	23762927	23768625	5699	1	105374528	ENST00000499715.2	-82266	NA
FSTL4	follistatin like 4	-0.405849	-0.925354	0.113655	4.88971	-1.62014	0.122104	0.72392	-4.41909	peak_130763	Day0vsDay15	chr5	133596727	133597401	675	*	Intron	5	133316597	133583641	267045	2	23105	ENST00000510685.1	-13086	ENSG00000053108
OCEL1	occludin/ELL domain containing 1	-0.405836	-0.873805	0.0621324	6.60803	-1.80383	0.0876477	0.360226	-4.29822	peak_77537	Day0vsDay27	chr19	17234865	17236141	1277	*	Exon	19	17228256	17229215	960	1	79629	ENST00000600826.1	6609	ENSG00000099330
THSD7B	thrombospondin type 1 domain containing 7B	-0.405834	-1.23675	0.425084	-0.338671	-1.01422	0.321722	0.637136	-5.23817	peak_90171	Day0vsDay27	chr2	136766534	136767240	707	*	Promoter (<=1kb)	2	136765545	137677718	912174	1	80731	ENST00000409968.6	989	ENSG00000144229
DDX54	DEAD-box helicase 54	-0.405825	-0.906291	0.0946408	2.24124	-1.71604	0.102911	0.823296	-4.49236	peak_39211	Day0vsDay8	chr12	113167418	113167923	506	*	Promoter (1-2kb)	12	113161921	113165872	3952	2	79039	ENST00000546898.1	-1546	ENSG00000123064
RAPGEF5	Rap guanine nucleotide exchange factor 5	-0.405823	-1.60231	0.790664	0.551877	-0.705243	0.488783	0.940008	-5.28128	peak_145141	Day0vsDay8	chr7	22414186	22415159	974	*	Distal Intergenic	7	22118236	22357154	238919	2	9771	ENST00000665637.1	-57032	ENSG00000136237
LINC01297-DUXAP10-NBEAP6	LINC01297-DUXAP10-NBEAP6 readthrough	-0.405823	-1.10217	0.290519	0.644822	-1.23804	0.230584	0.547914	-4.98991	peak_45853	Day0vsDay27	chr14	19337232	19338426	1195	*	Promoter (<=1kb)	14	19268853	19337669	68817	2	115801414	ENST00000648085.1	0	NA
TRD-AS1	TRD antisense RNA 1	-0.405821	-0.878305	0.0666628	4.86844	-1.78035	0.0887121	0.72392	-4.21425	peak_46130	Day0vsDay15	chr14	22520182	22520621	440	*	Exon	14	22462908	22484462	21555	2	105370401	ENST00000556777.2	-35720	ENSG00000251002
SMU1	SMU1 DNA replication regulator and spliceosomal factor	-0.405814	-1.02378	0.212153	-1.23646	-1.36119	0.187112	0.733862	-4.76495	peak_163026	Day0vsDay15	chr9	33082054	33083362	1309	*	Distal Intergenic	9	33041765	33076674	34910	2	55234	ENST00000397149.4	-5380	ENSG00000122692
MCF2L2	MCF.2 cell line derived transforming sequence-like 2	-1.54596	-2.62963	-0.462283	-0.711885	-2.95703	0.00723885	0.525113	-2.34603	peak_116399	Day0vsDay8	chr3	183188930	183189310	381	*	Intron	3	183179289	183180313	1025	2	23101	ENST00000478652.1	-8617	ENSG00000053524
FAM193A	family with sequence similarity 193 member A	-0.405789	-1.08022	0.268643	3.47627	-1.24715	0.22534	0.743103	-4.82755	peak_117862	Day0vsDay15	chr4	2570495	2571430	936	*	Intron	4	2536647	2732573	195927	1	8603	ENST00000637812.2	33848	ENSG00000125386
GDF7	growth differentiation factor 7	-0.405758	-0.98701	0.175495	-0.569214	-1.45275	0.161113	0.468421	-4.76444	peak_83092	Day0vsDay27	chr2	20661162	20662295	1134	*	Distal Intergenic	2	20667144	20679243	12100	1	151449	ENST00000272224.5	-4849	ENSG00000143869
ST6GALNAC2	ST6 N-acetylgalactosaminide alpha-2,6-sialyltransferase 2	-0.405757	-0.833543	0.0220281	6.05036	-1.98056	0.0631789	0.321697	-4.04221	peak_69602	Day0vsDay27	chr17	76600929	76601588	660	*	Intron	17	76570910	76586956	16047	2	10610	ENST00000588005.5	-13973	ENSG00000070731
UBE2I	ubiquitin conjugating enzyme E2 I	-0.405755	-0.818488	0.0069778	4.9632	-2.06085	0.0539379	0.720532	-3.8443	peak_56731	Day0vsDay15	chr16	1320321	1321464	1144	*	Promoter (2-3kb)	16	1317553	1325347	7795	1	7329	ENST00000711352.1	2768	ENSG00000103275
AAAS	aladin WD repeat nucleoporin	-0.405751	-0.965502	0.154	4.11514	-1.52666	0.144079	0.44601	-4.67098	peak_36298	Day0vsDay27	chr12	53324153	53325294	1142	*	Promoter (<=1kb)	12	53307460	53324758	17299	2	8086	ENST00000550286.5	0	ENSG00000094914
DDX54	DEAD-box helicase 54	-0.405749	-0.88224	0.0707427	3.65422	-1.82751	0.0844794	0.355917	-4.26947	peak_39214	Day0vsDay27	chr12	113184453	113186026	1574	*	Promoter (<=1kb)	12	113157173	113185478	28306	2	79039	ENST00000306014.10	0	ENSG00000123064
SKIL	SKI like proto-oncogene	-0.405749	-1.14678	0.33528	-0.0880345	-1.15848	0.261792	0.748829	-4.93542	peak_115940	Day0vsDay15	chr3	170356382	170358624	2243	*	Promoter (<=1kb)	3	170357342	170396835	39494	1	6498	ENST00000465590.2	0	ENSG00000136603
HCST	hematopoietic cell signal transducer	-0.405748	-0.84912	0.0376236	4.65691	-1.89739	0.073279	0.336983	-4.15712	peak_78878	Day0vsDay27	chr19	35901905	35902813	909	*	Promoter (<=1kb)	19	35902529	35904377	1849	1	10870	ENST00000246551.9	0	ENSG00000126264
CTIF	cap binding complex dependent translation initiation factor	-0.405723	-1.08381	0.272362	-0.464593	-1.24275	0.228067	0.74346	-4.83337	peak_73016	Day0vsDay15	chr18	48538679	48541476	2798	*	Promoter (<=1kb)	18	48539031	48863217	324187	1	9811	ENST00000256413.8	0	ENSG00000134030
HBA1	hemoglobin subunit alpha 1	-0.405723	-1.50072	0.689272	-0.514654	-0.802945	0.436102	0.934819	-5.25517	peak_56513	Day0vsDay8	chr16	176030	176866	837	*	Promoter (<=1kb)	16	176680	177522	843	1	3039	ENST00000320868.9	0	ENSG00000206172
SERINC5	serine incorporator 5	-0.40569	-0.833695	0.0223142	7.076	-1.96473	0.0620838	0.722003	-3.96056	peak_128771	Day0vsDay15	chr5	80234171	80234955	785	*	Intron	5	80177315	80255198	77884	2	256987	ENST00000513907.1	20243	ENSG00000164300
GNA12	G protein subunit alpha 12	-0.405676	-0.859333	0.0479801	0.0737632	-1.85357	0.0771383	0.343385	-4.25177	peak_144134	Day0vsDay27	chr7	2832164	2832596	433	*	Intron	7	2721822	2844308	122487	2	2768	ENST00000715274.1	11712	ENSG00000146535
LOC105378604	uncharacterized LOC105378604	-1.50852	-2.55423	-0.46282	-0.399185	-3.02731	0.00722104	0.525113	-2.35925	peak_431	Day0vsDay8	chr1	3295723	3296907	1185	*	Intron	1	3313052	3323149	10098	2	105378604	ENST00000669140.1	26242	NA
PICALM	phosphatidylinositol binding clathrin assembly protein	-1.43426	-2.43909	-0.429434	0.230743	-2.95865	0.00721175	0.525113	-2.39688	peak_30428	Day0vsDay8	chr11	85934779	85936213	1435	*	Exon	11	85958811	85977005	18195	2	8301	ENST00000526548.3	40792	ENSG00000073921
EPC1	enhancer of polycomb homolog 1	-0.405648	-0.838427	0.0271316	4.93421	-1.94285	0.0648241	0.324161	-4.08859	peak_17241	Day0vsDay27	chr10	32378469	32379601	1133	*	Promoter (<=1kb)	10	32377113	32378614	1502	2	80314	ENST00000462470.1	0	ENSG00000120616
FRG1FP	FSHD region gene 1 family member F, pseudogene	-0.405641	-1.13342	0.322143	1.41218	-1.19167	0.248944	0.888333	-5.06487	peak_103065	Day0vsDay8	chr22	11056943	11057594	652	*	Distal Intergenic	22	10939388	10961338	21951	2	102723780	ENST00000635667.1	-95605	NA
GALNTL6	polypeptide N-acetylgalactosaminyltransferase like 6	-0.405629	-1.71877	0.907517	0.185106	-0.647366	0.525401	0.945952	-5.32081	peak_123950	Day0vsDay8	chr4	172016779	172017805	1027	*	Intron	4	172052445	173040100	987656	1	442117	ENST00000508122.5	-34640	ENSG00000174473
BCR	BCR activator of RhoGEF and GTPase	-0.405626	-0.819051	0.00779892	6.24276	-2.03829	0.0560489	0.310086	-3.95195	peak_103903	Day0vsDay27	chr22	23173766	23174354	589	*	Distal Intergenic	22	23179704	23261428	81725	1	613	ENST00000479188.5	-5350	ENSG00000186716
EHBP1L1	EH domain binding protein 1 like 1	-0.405621	-0.813083	0.00184095	4.29136	-2.08591	0.0517389	0.303135	-3.88047	peak_28839	Day0vsDay27	chr11	65575507	65576176	670	*	Promoter (<=1kb)	11	65576046	65585417	9372	1	254102	ENST00000533237.5	0	ENSG00000173442
SIGLEC15	sialic acid binding Ig like lectin 15	-0.40562	-1.66531	0.854069	-0.441275	-0.667442	0.51137	0.943202	-5.42651	peak_72745	Day0vsDay8	chr18	45837477	45838583	1107	*	Promoter (<=1kb)	18	45837841	45841094	3254	1	284266	ENST00000587418.2	0	ENSG00000197046
ZNF765	zinc finger protein 765	-0.405616	-0.838431	0.0271989	5.76885	-1.95359	0.0662387	0.325627	-4.08178	peak_80878	Day0vsDay27	chr19	53424889	53425522	634	*	Promoter (1-2kb)	19	53423375	53427155	3781	1	91661	ENST00000596086.1	1514	ENSG00000196417
NAIF1	nuclear apoptosis inducing factor 1	-1.37392	-2.32063	-0.427203	-0.738054	-3.01352	0.00719299	0.525113	-2.30278	peak_167203	Day0vsDay8	chr9	128043169	128043501	333	*	Intron	9	128061233	128063742	2510	2	203245	ENST00000470245.1	20241	ENSG00000171169
PML	PML nuclear body scaffold	-0.405601	-0.867178	0.0559758	6.65818	-1.82177	0.0846	0.356161	-4.26981	peak_54359	Day0vsDay27	chr15	74009035	74009942	908	*	Intron	15	73998024	74028442	30419	1	5371	ENST00000564725.1	11011	ENSG00000140464
RGS12	regulator of G protein signaling 12	-0.405585	-0.824454	0.0132848	5.1613	-2.02063	0.0581445	0.313039	-3.9818	peak_117980	Day0vsDay27	chr4	3432478	3433383	906	*	Intron	4	3428089	3439913	11825	1	6002	ENST00000509772.1	4389	ENSG00000159788
LINC00320	long intergenic non-protein coding RNA 320	-0.405571	-0.815092	0.00394963	2.851	-2.09587	0.0506113	0.720532	-3.80016	peak_101167	Day0vsDay15	chr21	20788132	20788954	823	*	Intron	21	20742611	20778619	36009	2	387486	ENST00000653294.1	-9513	ENSG00000224924
TMTC3	transmembrane O-mannosyltransferase targeting cadherins 3	-1.3359	-2.27159	-0.400205	-0.649258	-2.95936	0.00720004	0.525113	-2.34089	peak_37683	Day0vsDay8	chr12	88141581	88142807	1227	*	Promoter (<=1kb)	12	88142296	88154324	12029	1	160418	ENST00000549011.5	0	ENSG00000139324
ATXN2L	ataxin 2 like	-1.25782	-2.1394	-0.376238	-0.908935	-3.03715	0.00726613	0.525113	-2.32403	peak_59092	Day0vsDay8	chr16	28834482	28835836	1355	*	Promoter (<=1kb)	16	28834852	28835430	579	1	11273	ENST00000562686.1	0	ENSG00000168488
NBEA	neurobeachin	-0.405548	-0.999384	0.188287	-0.469234	-1.42395	0.169917	0.729514	-4.66871	peak_42333	Day0vsDay15	chr13	35673037	35673629	593	*	Downstream (<=300bp)	13	35668279	35672671	4393	1	26960	ENST00000690273.1	4758	ENSG00000172915
LOC124901612	uncharacterized LOC124901612	-1.22317	-2.08674	-0.359603	-0.981472	-3.05787	0.00714555	0.525113	-2.28861	peak_145865	Day0vsDay8	chr7	33792471	33792889	419	*	Intron	7	33793168	33803130	9963	2	124901612	ENST00000420185.1	10241	ENSG00000236494
LOC124901789	uncharacterized LOC124901789	-0.405535	-1.48671	0.675641	-0.582068	-0.77748	0.445083	0.935153	-5.34338	peak_153399	Day0vsDay8	chr7	156169350	156170525	1176	*	Distal Intergenic	7	156030618	156034564	3947	2	124901789	ENST00000687721.1	-134786	ENSG00000289588
LINC01163	long intergenic non-protein coding RNA 1163	-0.405523	-0.92431	0.113263	3.67479	-1.62634	0.120455	0.835051	-4.69369	peak_23753	Day0vsDay8	chr10	128211921	128212467	547	*	Intron	10	128181136	128317726	136591	1	101927381	ENST00000630252.1	30785	ENSG00000280953
DPYSL5	dihydropyrimidinase like 5	-0.40552	-0.835905	0.0248642	5.40461	-1.96614	0.0647604	0.324046	-4.0626	peak_83527	Day0vsDay27	chr2	26890387	26890987	601	*	Intron	2	26848508	26927356	78849	1	56896	ENST00000434719.1	41879	ENSG00000157851
DNAI3	dynein axonemal intermediate chain 3	-0.405517	-0.846314	0.0352798	3.75345	-1.96703	0.0653064	0.324601	-4.0628	peak_6554	Day0vsDay27	chr1	84998777	84999389	613	*	Promoter (<=1kb)	1	84999147	85133138	133992	1	126820	ENST00000370596.5	0	ENSG00000162643
BAK1	BCL2 antagonist/killer 1	-0.405514	-0.824086	0.0130574	3.5864	-2.01348	0.0591955	0.314997	-3.98383	peak_136802	Day0vsDay27	chr6	33579435	33580656	1222	*	Promoter (<=1kb)	6	33572547	33580293	7747	2	578	ENST00000442998.6	0	ENSG00000030110
NSUN4	NOP2/Sun RNA methyltransferase 4	-0.405511	-0.839477	0.0284543	5.26326	-1.93707	0.0675436	0.328102	-4.09784	peak_4917	Day0vsDay27	chr1	46340366	46341328	963	*	Promoter (<=1kb)	1	46340789	46365152	24364	1	387338	ENST00000307089.7	0	ENSG00000117481
IQCG	IQ motif containing G	-0.405511	-0.960994	0.149973	0.121028	-1.52103	0.143449	0.72392	-4.56853	peak_117439	Day0vsDay15	chr3	197912627	197913423	797	*	Promoter (<=1kb)	3	197889078	197913284	24207	2	84223	ENST00000478903.5	0	ENSG00000114473
ANKRD11	ankyrin repeat domain containing 11	-0.791306	-1.35372	-0.228888	1.38234	-3.03934	0.0072392	0.525113	-2.30722	peak_63082	Day0vsDay8	chr16	89341396	89342555	1160	*	Promoter (1-2kb)	16	89286743	89343823	57081	2	29123	ENST00000646838.1	1268	ENSG00000167522
ATP6V1G3	ATPase H+ transporting V1 subunit G3	-0.40548	-0.98216	0.1712	4.00485	-1.48608	0.155047	0.851212	-4.88524	peak_11582	Day0vsDay8	chr1	198556866	198557352	487	*	Distal Intergenic	1	198523224	198540945	17722	2	127124	ENST00000281087.6	-15921	ENSG00000151418
TMEM272	transmembrane protein 272	-0.405469	-1.15948	0.348545	-0.133507	-1.11464	0.276927	0.595459	-5.11988	peak_43157	Day0vsDay27	chr13	51837377	51837947	571	*	Intron	13	51816736	51845150	28415	2	283521	ENST00000626362.3	7203	ENSG00000281106
LOC101927072	uncharacterized LOC101927072	-0.405434	-1.12282	0.311952	-0.480551	-1.17145	0.253838	0.572315	-5.16659	peak_43673	Day0vsDay27	chr13	68320696	68321927	1232	*	Distal Intergenic	13	68025839	68037131	11293	1	101927072	ENST00000660570.1	294857	ENSG00000286820
LINC01277	long intergenic non-protein coding RNA 1277	0.808918	0.241611	1.37623	2.7039	2.95559	0.00726314	0.525113	-2.38133	peak_141393	Day0vsDay8	chr6	143038944	143039256	313	*	Promoter (<=1kb)	6	142966293	143039178	72886	2	100507489	ENST00000662381.1	0	NA
LINC01515	long intergenic non-protein coding RNA 1515	-0.405415	-1.03704	0.226212	0.225203	-1.33044	0.19688	0.736429	-4.79807	peak_19006	Day0vsDay15	chr10	65518642	65520358	1717	*	Distal Intergenic	10	65570338	65681466	111129	1	101928913	ENST00000433152.8	-49980	NA
ARMC9	armadillo repeat containing 9	-0.405414	-1.06262	0.25179	-0.217441	-1.3092	0.207886	0.73882	-4.77845	peak_94034	Day0vsDay15	chr2	231189951	231191164	1214	*	Distal Intergenic	2	231198546	231345202	146657	1	80210	ENST00000349938.8	-7382	ENSG00000135931
OPA1	OPA1 mitochondrial dynamin like GTPase	-0.405381	-0.925033	0.114271	0.82686	-1.66038	0.115223	0.72392	-4.38083	peak_116990	Day0vsDay15	chr3	193716644	193717406	763	*	Distal Intergenic	3	193691394	193697526	6133	1	4976	ENST00000495261.1	25250	ENSG00000198836
OLIG1	oligodendrocyte transcription factor 1	-0.405378	-0.856131	0.0453741	5.14232	-1.86512	0.0779064	0.34493	-4.20717	peak_101559	Day0vsDay27	chr21	33069826	33071938	2113	*	Promoter (<=1kb)	21	33070141	33072413	2273	1	116448	ENST00000382348.2	0	ENSG00000184221
LINC00879	long intergenic non-protein coding RNA 879	-0.40537	-1.65406	0.843323	0.149379	-0.677797	0.506378	0.942349	-5.35474	peak_112161	Day0vsDay8	chr3	94864315	94864944	630	*	Distal Intergenic	3	94937980	95152937	214958	1	255025	ENST00000665896.1	-73036	ENSG00000239589
CLYBL	citramalyl-CoA lyase	-0.405334	-0.8439	0.0332323	4.0593	-1.93956	0.0682142	0.783783	-4.23672	peak_44758	Day0vsDay8	chr13	99859119	99860445	1327	*	Promoter (<=1kb)	13	99858861	99865238	6378	1	171425	ENST00000443887.1	258	ENSG00000125246
LOC105378751	uncharacterized LOC105378751	-0.405329	-1.09872	0.288058	1.01897	-1.22742	0.234908	0.885083	-4.98191	peak_5666	Day0vsDay8	chr1	58739923	58741157	1235	*	Intron	1	58718420	58771295	52876	1	105378751	ENST00000636386.1	21503	NA
ST6GALNAC3	ST6 N-acetylgalactosaminide alpha-2,6-sialyltransferase 3	-0.405328	-1.29354	0.482882	-0.673908	-0.948389	0.355309	0.921132	-5.15835	peak_6267	Day0vsDay8	chr1	76130326	76131132	807	*	Intron	1	76074746	76634603	559858	1	256435	ENST00000328299.4	55580	ENSG00000184005
SAMD3	sterile alpha motif domain containing 3	-0.405327	-0.946923	0.136269	-0.0842139	-1.55127	0.134979	0.432827	-4.69719	peak_140770	Day0vsDay27	chr6	130198317	130198826	510	*	Intron	6	130175758	130209533	33776	2	154075	ENST00000528422.5	10707	ENSG00000164483
TNNT3	troponin T3, fast skeletal type	-0.405313	-1.60218	0.791557	0.302285	-0.706614	0.488287	0.939903	-5.36612	peak_25109	Day0vsDay8	chr11	1921861	1922420	560	*	Promoter (<=1kb)	11	1922779	1938566	15788	1	7140	ENST00000641119.1	-359	ENSG00000130595
RPLP0P2	ribosomal protein lateral stalk subunit P0 pseudogene 2	-0.405312	-1.01407	0.20345	-0.28965	-1.38385	0.181632	0.731988	-4.67155	peak_28317	Day0vsDay15	chr11	61629343	61630439	1097	*	Promoter (<=1kb)	11	61628861	61636522	7662	1	113157	ENST00000492786.1	482	ENSG00000293352
LOC105370105	uncharacterized LOC105370105	-0.405309	-0.85245	0.0418314	4.06473	-1.87888	0.0734553	0.788372	-4.31602	peak_41473	Day0vsDay8	chr13	21242641	21243071	431	*	Distal Intergenic	13	21260015	21269085	9071	1	105370105	ENST00000606337.5	-16944	ENSG00000293265
L3MBTL3	L3MBTL histone methyl-lysine binding protein 3	-0.405309	-0.836069	0.0254511	5.39345	-1.95033	0.0638759	0.322889	-4.0782	peak_140757	Day0vsDay27	chr6	130018342	130021391	3050	*	Promoter (<=1kb)	6	130018581	130141438	122858	1	84456	ENST00000361794.7	0	ENSG00000198945
TANC1	tetratricopeptide repeat, ankyrin repeat and coiled-coil containing 1	-0.405305	-1.04267	0.23206	0.267501	-1.31811	0.200908	0.737498	-4.81445	peak_90847	Day0vsDay15	chr2	159091889	159092525	637	*	Intron	2	159136199	159150777	14579	1	85461	ENST00000464096.1	-43674	ENSG00000115183
TAF1D	TATA-box binding protein associated factor, RNA polymerase I subunit D	-0.405291	-0.809548	-0.001034	5.20333	-2.08204	0.0514691	0.302937	-3.88321	peak_30723	Day0vsDay27	chr11	93783737	93785298	1562	*	Promoter (<=1kb)	11	93739281	93784391	45111	2	79101	ENST00000527690.1	0	ENSG00000166012
BRPF3-AS1	BRPF3 antisense RNA 1	-0.405272	-0.999375	0.188831	-0.248773	-1.4345	0.167869	0.728949	-4.64669	peak_137065	Day0vsDay15	chr6	36168981	36169863	883	*	Intron	6	36179451	36196387	16937	2	102723648	ENST00000660917.1	26524	NA
NBAS	NBAS subunit of NRZ tethering complex	-0.405256	-0.826155	0.0156435	3.62184	-2.01897	0.058471	0.720532	-3.90585	peak_82754	Day0vsDay15	chr2	15084961	15086330	1370	*	Distal Intergenic	2	15166917	15180378	13462	2	51594	ENST00000485694.1	94048	ENSG00000151779
ADCY9	adenylate cyclase 9	-0.40524	-0.83837	0.0278906	2.81703	-1.94786	0.0672224	0.723458	-3.99283	peak_57173	Day0vsDay15	chr16	4059607	4060598	992	*	Intron	16	3989089	4054190	65102	2	115	ENST00000571889.1	-5417	ENSG00000162104
PEG13	paternally expressed 13	-0.405223	-1.00587	0.195423	0.722418	-1.44555	0.165682	0.728062	-4.629	peak_161114	Day0vsDay15	chr8	140113620	140114186	567	*	Intron	8	140092781	140100553	7773	2	359809	ENST00000698173.1	-13067	ENSG00000282164
MYCBP2	MYC binding protein 2	-0.405222	-0.836833	0.0263901	3.91351	-1.94667	0.0662098	0.325627	-4.08681	peak_43937	Day0vsDay27	chr13	77317194	77317647	454	*	Intron	13	77225292	77326521	101230	2	23077	ENST00000695091.1	8874	ENSG00000005810
NUDT14	nudix hydrolase 14	-0.405211	-0.828868	0.0184463	4.32228	-1.98496	0.0618918	0.319557	-4.03145	peak_50795	Day0vsDay27	chr14	105192890	105194304	1415	*	Distal Intergenic	14	105175488	105181323	5836	2	256281	ENST00000551024.5	-11567	ENSG00000183828
CLYBL	citramalyl-CoA lyase	-0.4052	-0.811969	0.00156835	5.02784	-2.07345	0.0526171	0.304561	-3.89837	peak_44753	Day0vsDay27	chr13	99810199	99810843	645	*	Intron	13	99858861	99865238	6378	1	171425	ENST00000416504.5	-48018	ENSG00000125246
CDKN2C	cyclin dependent kinase inhibitor 2C	-0.4052	-0.834076	0.0236761	5.88351	-1.96542	0.0649292	0.324236	-4.06249	peak_5179	Day0vsDay27	chr1	50968016	50970490	2475	*	Promoter (<=1kb)	1	50968706	50974634	5929	1	1031	ENST00000396148.2	0	ENSG00000123080
USP25	ubiquitin specific peptidase 25	-0.405197	-1.23634	0.425945	1.46255	-1.01053	0.323132	0.913032	-5.14586	peak_101031	Day0vsDay8	chr21	15809915	15810305	391	*	Intron	21	15799534	15805655	6122	1	29761	ENST00000464435.1	10381	ENSG00000155313
STK4	serine/threonine kinase 4	-0.405193	-1.03541	0.22502	-0.80334	-1.36876	0.189576	0.501931	-4.83083	peak_98618	Day0vsDay27	chr20	45011119	45011552	434	*	Intron	20	44987134	44988621	1488	1	6789	ENST00000698227.1	23985	ENSG00000101109
ARHGEF28	Rho guanine nucleotide exchange factor 28	-0.405193	-0.952765	0.14238	1.33233	-1.57079	0.133618	0.72392	-4.474	peak_128448	Day0vsDay15	chr5	73706784	73707298	515	*	Intron	5	73684832	73941993	257162	1	64283	ENST00000426542.6	21952	ENSG00000214944
LINC02987	long intergenic non-protein coding RNA 2987	-0.405184	-1.46666	0.65629	-0.129727	-0.791225	0.437186	0.934819	-5.26018	peak_78145	Day0vsDay8	chr19	28045396	28046089	694	*	Distal Intergenic	19	27936761	27984743	47983	1	101927151	ENST00000590507.1	108635	ENSG00000267575
PAPOLA	poly(A) polymerase alpha	-0.405182	-0.866858	0.0564938	6.20798	-1.82634	0.084136	0.355366	-4.26629	peak_49760	Day0vsDay27	chr14	96592193	96593434	1242	*	Exon	14	96562458	96565106	2649	1	10914	ENST00000555508.1	29735	ENSG00000090060
CALML6	calmodulin like 6	-0.405161	-0.83515	0.0248273	5.27417	-1.95929	0.0659986	0.32529	-4.06993	peak_216	Day0vsDay27	chr1	1908440	1909869	1430	*	Distal Intergenic	1	1915108	1917294	2187	1	163688	ENST00000378604.3	-5239	ENSG00000169885
ABCC11	ATP binding cassette subfamily C member 11	0.87899	0.265629	1.49235	5.09856	3.03953	0.00717421	0.525113	-2.32515	peak_59789	Day0vsDay8	chr16	48223127	48224363	1237	*	Promoter (<=1kb)	16	48215232	48223707	8476	2	85320	ENST00000565487.1	0	ENSG00000121270
TRPM1	transient receptor potential cation channel subfamily M member 1	0.977959	0.293592	1.66233	0.0265293	2.96202	0.00715573	0.525113	-2.3326	peak_51856	Day0vsDay8	chr15	31036119	31037208	1090	*	Exon	15	31028436	31033015	4580	2	4308	ENST00000557948.1	-3104	ENSG00000134160
ZNF254	zinc finger protein 254	-0.405144	-0.905294	0.0950055	1.55644	-1.75849	0.0968867	0.374387	-4.35567	peak_78118	Day0vsDay27	chr19	24086903	24087673	771	*	Promoter (<=1kb)	19	24087160	24129961	42802	1	9534	ENST00000611359.3	0	ENSG00000213096
LOC105376289	uncharacterized LOC105376289	-0.405142	-0.863743	0.0534593	3.60468	-1.83458	0.0820996	0.802434	-4.38878	peak_167370	Day0vsDay8	chr9	129175746	129176607	862	*	Promoter (<=1kb)	9	129176326	129214066	37741	1	105376289	ENST00000675308.1	0	NA
SSH1	slingshot protein phosphatase 1	-0.405136	-0.840368	0.0300971	6.10478	-1.92946	0.0665531	0.723458	-4.01001	peak_38813	Day0vsDay15	chr12	108811207	108811755	549	*	Promoter (<=1kb)	12	108807793	108811634	3842	2	54434	ENST00000547381.1	0	ENSG00000084112
HS6ST1	heparan sulfate 6-O-sulfotransferase 1	-0.405131	-0.87695	0.0666885	2.22811	-1.82625	0.0844144	0.355785	-4.26905	peak_89526	Day0vsDay27	chr2	128500101	128500513	413	*	Distal Intergenic	2	128265480	128318868	53389	2	9394	ENST00000259241.7	-181233	ENSG00000136720
LINC02795	long intergenic non-protein coding RNA 2795	-0.405127	-1.08257	0.272315	-0.793226	-1.23958	0.228075	0.545033	-5.06168	peak_6591	Day0vsDay27	chr1	86281045	86282080	1036	*	Distal Intergenic	1	86288721	86296783	8063	2	105378824	ENST00000647509.1	14703	NA
TRIM60	tripartite motif containing 60	-0.405119	-1.742	0.931763	-0.297989	-0.628125	0.536331	0.947316	-5.42346	peak_123721	Day0vsDay8	chr4	165031837	165032302	466	*	Promoter (<=1kb)	4	165031999	165041749	9751	1	166655	ENST00000512596.6	0	ENSG00000176979
MPO	myeloperoxidase	-0.405116	-0.812844	0.00261202	5.94674	-2.06908	0.0530236	0.304917	-3.90687	peak_68241	Day0vsDay27	chr17	58270427	58270964	538	*	Promoter (2-3kb)	17	58270729	58273492	2764	2	4353	ENST00000577220.1	2528	ENSG00000005381
TIAM2	TIAM Rac1 associated GEF 2	-0.405115	-0.874632	0.0644027	4.69685	-1.79799	0.0889316	0.362303	-4.3041	peak_142042	Day0vsDay27	chr6	155247982	155248701	720	*	Exon	6	155252919	155256686	3768	1	26230	ENST00000537845.1	-4218	ENSG00000146426
GMDS-DT	GMDS divergent transcript	-0.405109	-0.818953	0.00873567	4.74818	-2.02904	0.0546137	0.307347	-3.95694	peak_134722	Day0vsDay27	chr6	2353921	2354145	225	*	Exon	6	2391546	2413591	22046	1	100508120	ENST00000505870.5	-37401	ENSG00000250903
STK32C	serine/threonine kinase 32C	-0.405101	-1.47879	0.668584	0.189055	-0.782067	0.442438	0.934819	-5.25772	peak_24423	Day0vsDay8	chr10	132283093	132284273	1181	*	Intron	10	132207492	132307214	99723	2	282974	ENST00000368622.5	22941	ENSG00000165752
HACD2	3-hydroxyacyl-CoA dehydratase 2	1.0366	0.315901	1.7573	2.24973	3.0051	0.00724102	0.525113	-2.36881	peak_113319	Day0vsDay8	chr3	123491968	123492690	723	*	3' UTR	3	123499291	123500693	1403	2	201562	ENST00000493515.1	8003	ENSG00000206527
PHKB	phosphorylase kinase regulatory subunit beta	-0.405095	-1.86698	1.05679	-0.592868	-0.574381	0.571485	0.949285	-5.42844	peak_59745	Day0vsDay8	chr16	47460669	47461695	1027	*	Promoter (<=1kb)	16	47461123	47547547	86425	1	5257	ENST00000566037.6	0	ENSG00000102893
PRDM13	PR/SET domain 13	-0.40509	-0.974754	0.164574	1.74921	-1.51993	0.145813	0.847866	-4.76122	peak_139555	Day0vsDay8	chr6	99607278	99607491	214	*	Promoter (<=1kb)	6	99606833	99615562	8730	1	59336	ENST00000369215.5	445	ENSG00000112238
LOC103344931	uncharacterized LOC103344931	1.04263	0.311441	1.77382	0.138547	2.95568	0.00726157	0.525113	-2.34178	peak_22275	Day0vsDay8	chr10	112838366	112839467	1102	*	Distal Intergenic	10	112823490	112827726	4237	1	103344931	ENST00000564352.1	14876	ENSG00000260917
DISC1FP1	DISC1 fusion partner 1	-0.405078	-1.23777	0.427618	0.214403	-1.02237	0.320696	0.912459	-5.09854	peak_30611	Day0vsDay8	chr11	90256167	90257612	1446	*	Intron	11	90251285	90863359	612075	1	101929222	ENST00000561596.5	4882	ENSG00000261645
CCL22	C-C motif chemokine ligand 22	-0.405075	-0.817933	0.00778274	4.69192	-2.0365	0.0558933	0.309725	-3.95267	peak_60478	Day0vsDay27	chr16	57363390	57364213	824	*	3' UTR	16	57358783	57366189	7407	1	6367	ENST00000219235.5	4607	ENSG00000102962
LINC00992	long intergenic non-protein coding RNA 992	1.1297	0.337641	1.92176	0.808928	2.9564	0.0072495	0.525113	-2.34009	peak_130040	Day0vsDay8	chr5	117385786	117386776	991	*	Distal Intergenic	5	117415509	117546298	130790	1	728342	ENST00000514186.5	-28733	NA
UNCX	UNC homeobox	-0.405052	-1.23066	0.420555	-0.650252	-1.0282	0.317658	0.911614	-5.1238	peak_143849	Day0vsDay8	chr7	1321982	1322572	591	*	Distal Intergenic	7	1232872	1237326	4455	1	340260	ENST00000316333.9	89110	ENSG00000164853
LRRC37A8P	leucine rich repeat containing 37 member A8, pseudogene	-0.405031	-1.52535	0.715292	-0.204348	-0.75562	0.459557	0.936253	-5.3293	peak_66304	Day0vsDay8	chr17	35918721	35919008	288	*	Intron	17	35908474	35911651	3178	2	100533789	ENST00000672555.1	-7070	NA
TCF4	transcription factor 4	-0.405028	-0.851574	0.0415181	6.62033	-1.88319	0.0754036	0.340958	-4.18336	peak_73360	Day0vsDay27	chr18	55498171	55498707	537	*	Intron	18	55227887	55510684	282798	2	6925	ENST00000674764.1	11977	ENSG00000196628
DYRK1A	dual specificity tyrosine phosphorylation regulated kinase 1A	-0.405026	-0.850898	0.0408469	5.74137	-1.88874	0.0754092	0.723458	-4.0748	peak_101907	Day0vsDay15	chr21	37372298	37372639	342	*	Promoter (2-3kb)	21	37375094	37512921	137828	1	1859	ENST00000398960.7	-2455	ENSG00000157540
TSC1	TSC complex subunit 1	-0.405025	-1.4001	0.590048	0.0398476	-0.843692	0.407842	0.707674	-5.35321	peak_167894	Day0vsDay27	chr9	132944110	132945493	1384	*	Promoter (<=1kb)	9	132891348	132944595	53248	2	7248	ENST00000643625.2	0	ENSG00000165699
LOC124903957	uncharacterized LOC124903957	1.34044	0.421143	2.25973	-0.481098	3.02677	0.0072469	0.525113	-2.2513	peak_65599	Day0vsDay8	chr17	27324768	27325614	847	*	Distal Intergenic	17	27333241	27348487	15247	1	124903957	ENST00000666005.1	-7627	NA
DIRC3	disrupted in renal carcinoma 3	-0.404999	-0.858402	0.0484033	2.62165	-1.91157	0.0721383	0.335476	-4.14399	peak_93221	Day0vsDay27	chr2	217314742	217315378	637	*	Intron	2	217284636	217304492	19857	2	729582	ENST00000676267.1	-10250	ENSG00000231672
LINC00895	long intergenic non-protein coding RNA 895	1.44594	0.433351	2.45852	0.00109579	2.95988	0.00719127	0.525113	-2.33293	peak_103408	Day0vsDay8	chr22	19578935	19579562	628	*	Distal Intergenic	22	19565203	19566839	1637	2	150185	ENST00000629028.1	-12096	NA
FGD3	FYVE, RhoGEF and PH domain containing 3	-0.404993	-0.903848	0.0938617	4.37314	-1.69977	0.106392	0.82755	-4.59596	peak_165004	Day0vsDay8	chr9	92925591	92926145	555	*	Distal Intergenic	9	92947523	93036233	88711	1	89846	ENST00000375482.8	-21378	ENSG00000127084
PSMB5	proteasome 20S subunit beta 5	-0.404979	-0.840801	0.0308435	6.42501	-1.9261	0.0669928	0.723458	-4.01468	peak_46190	Day0vsDay15	chr14	23025082	23026377	1296	*	3' UTR	14	23016543	23034727	18185	2	5693	ENST00000555895.5	8350	ENSG00000100804
RNF4	ring finger protein 4	-0.404974	-0.812747	0.00279884	0.542354	-2.09799	0.0500444	0.720413	-3.79347	peak_117848	Day0vsDay15	chr4	2458564	2460023	1460	*	Promoter (2-3kb)	4	2462220	2497012	34793	1	6047	ENST00000503659.5	-2197	ENSG00000063978
LOC124900461	small Cajal body-specific RNA 15	1.69935	0.508974	2.88972	-0.105726	2.95908	0.00720471	0.525113	-2.34058	peak_98420	Day0vsDay8	chr20	43267916	43268609	694	*	Distal Intergenic	20	43304555	43304679	125	1	124900461	ENST00000516384.1	-35946	ENSG00000252193
TGM1	transglutaminase 1	-0.404963	-0.894195	0.0842695	5.43408	-1.73177	0.100512	0.379971	-4.39742	peak_46308	Day0vsDay27	chr14	24252154	24252810	657	*	Promoter (2-3kb)	14	24254123	24255056	934	2	7051	ENST00000559669.1	2246	ENSG00000092295
CNGA1	cyclic nucleotide gated channel subunit alpha 1	-0.404948	-0.861283	0.0513862	4.37409	-1.84004	0.0816904	0.351225	-4.24204	peak_120104	Day0vsDay27	chr4	48016196	48017593	1398	*	Promoter (<=1kb)	4	47935977	48016681	80705	2	1259	ENST00000514170.7	0	ENSG00000198515
PDXK	pyridoxal kinase	-0.404946	-1.05455	0.244661	1.92546	-1.32099	0.203215	0.51794	-4.91859	peak_102510	Day0vsDay27	chr21	43749709	43750306	598	*	Intron	21	43753583	43756162	2580	1	8566	ENST00000461123.1	-3277	ENSG00000160209
LOC150935	uncharacterized LOC150935	-0.404944	-1.21287	0.402986	-0.221183	-1.04562	0.308074	0.764273	-5.0233	peak_95154	Day0vsDay15	chr2	239853811	239854430	620	*	Distal Intergenic	2	239790842	239800793	9952	1	150935	ENST00000650925.1	62969	NA
LINC00910	long intergenic non-protein coding RNA 910	-0.404941	-0.944981	0.135099	5.79949	-1.55923	0.136144	0.434498	-4.62687	peak_67041	Day0vsDay27	chr17	43375773	43376189	417	*	Exon	17	43371090	43387937	16848	2	100130581	ENST00000656132.1	11748	ENSG00000188825
LINC01837	long intergenic non-protein coding RNA 1837	-0.404936	-0.818803	0.00893164	5.37261	-2.02965	0.0567597	0.311066	-3.96157	peak_78472	Day0vsDay27	chr19	31821501	31821961	461	*	Intron	19	31859110	31945360	86251	2	105372363	ENST00000659249.1	123399	ENSG00000267489
TMEM17	transmembrane protein 17	-0.404934	-1.10461	0.294741	0.0297364	-1.19962	0.242933	0.744666	-4.92394	peak_85435	Day0vsDay15	chr2	62545231	62545730	500	*	Intron	2	62500627	62511894	11268	2	200728	ENST00000479763.5	-33337	ENSG00000186889
SSB	small RNA binding exonuclease protection factor La	-0.404929	-1.19417	0.384307	-0.778661	-1.08885	0.290823	0.758017	-4.99526	peak_91260	Day0vsDay15	chr2	169798568	169799879	1312	*	Promoter (<=1kb)	2	169798871	169812064	13194	1	6741	ENST00000260956.9	0	ENSG00000138385
SPRY4-AS1	SPRY4 antisense RNA 1	-0.404927	-1.56607	0.756214	-0.00785182	-0.723069	0.478725	0.939034	-5.32195	peak_131576	Day0vsDay8	chr5	142388880	142389246	367	*	Promoter (<=1kb)	5	142390195	142527191	136997	1	101926941	ENST00000702107.1	-949	ENSG00000231185
IL12RB1	interleukin 12 receptor subunit beta 1	-0.404917	-0.888619	0.0787843	3.42037	-1.78877	0.0907596	0.813204	-4.45559	peak_77682	Day0vsDay8	chr19	18073183	18073577	395	*	Exon	19	18083112	18086930	3819	2	3594	ENST00000597416.1	13353	ENSG00000096996
IRX2-DT	IRX2 divergent transcript	1.77225	0.555909	2.98859	-0.637137	3.02531	0.00719738	0.525113	-2.26791	peak_125282	Day0vsDay8	chr5	2763424	2764139	716	*	Distal Intergenic	5	2752265	2755376	3112	1	153571	ENST00000397835.4	11159	NA
MKRN9P	makorin ring finger protein 9, pseudogene	-1.77573	-3.02202	-0.529441	-0.373575	-2.95335	0.00730078	0.525342	-2.35951	peak_37665	Day0vsDay8	chr12	87408900	87409671	772	*	Distal Intergenic	12	87782163	87783456	1294	2	400058	ENST00000599191.1	373785	NA
LOC105373224	uncharacterized LOC105373224	-0.404894	-1.07083	0.261039	-0.074897	-1.26028	0.220655	0.537253	-5.01524	peak_14499	Day0vsDay27	chr1	239953490	239954601	1112	*	Distal Intergenic	1	239915439	239916955	1517	2	105373224	ENST00000430542.1	-36535	NA
LINC01937	long intergenic non-protein coding RNA 1937	-0.404884	-1.10078	0.291009	0.224494	-1.20599	0.240517	0.743991	-4.88896	peak_94959	Day0vsDay15	chr2	238697445	238698103	659	*	Intron	2	238720324	238740780	20457	1	105373962	ENST00000448543.1	-22221	NA
CCL25	C-C motif chemokine ligand 25	-0.404878	-0.913161	0.103405	2.97372	-1.65253	0.114068	0.830595	-4.63205	peak_76352	Day0vsDay8	chr19	8065811	8066350	540	*	3' UTR	19	8053050	8062650	9601	1	6370	ENST00000458625.5	12761	ENSG00000131142
FBXL13	F-box and leucine rich repeat protein 13	-0.404873	-0.824636	0.0148891	6.1345	-2.00505	0.0599128	0.315996	-4.00311	peak_150212	Day0vsDay27	chr7	103074493	103075694	1202	*	Promoter (<=1kb)	7	102811189	103074796	263608	2	222235	ENST00000440067.4	0	ENSG00000161040
SHISAL1	shisa like 1	-1.51808	-2.56152	-0.474645	-0.186139	-3.02752	0.00728051	0.525342	-2.31021	peak_106173	Day0vsDay8	chr22	44266930	44267365	436	*	Intron	22	44243665	44312951	69287	2	85352	ENST00000381176.5	45586	ENSG00000138944
PDZD2	PDZ domain containing 2	-0.404861	-1.13797	0.328251	0.213819	-1.1447	0.264525	0.74995	-4.98587	peak_126827	Day0vsDay15	chr5	31750349	31750943	595	*	Intron	5	31712039	31799289	87251	1	23037	ENST00000513910.1	38310	ENSG00000133401
TRARG1	trafficking regulator of GLUT4 (SLC2A4) 1	-0.404859	-0.872358	0.0626402	6.30412	-1.83309	0.0838484	0.354795	-4.25762	peak_63467	Day0vsDay27	chr17	1312253	1312635	383	*	Distal Intergenic	17	1279662	1300978	21317	1	286753	ENST00000333813.4	32591	ENSG00000184811
LINC00540	long intergenic non-protein coding RNA 540	-0.404842	-0.858776	0.0490913	1.4263	-1.88972	0.0745491	0.339357	-4.18062	peak_41547	Day0vsDay27	chr13	22165940	22166433	494	*	Intron	13	22210222	22276526	66305	1	100506622	ENST00000655363.1	-43789	ENSG00000276476
VSTM5	V-set and transmembrane domain containing 5	-0.40484	-1.25767	0.447993	-0.502914	-0.983959	0.33574	0.649795	-5.23317	peak_30727	Day0vsDay27	chr11	93849615	93850573	959	*	Promoter (<=1kb)	11	93818232	93850618	32387	2	387804	ENST00000409977.2	45	ENSG00000214376
SIGLEC15	sialic acid binding Ig like lectin 15	-0.404823	-1.01778	0.208131	-0.14807	-1.37601	0.182967	0.49416	-4.90695	peak_72747	Day0vsDay27	chr18	45845133	45845703	571	*	Intron	18	45838522	45844080	5559	1	284266	ENST00000593178.2	6611	ENSG00000197046
LENG9	leukocyte receptor cluster member 9	-0.404811	-1.07124	0.261617	1.51667	-1.26596	0.219918	0.881079	-5.05246	peak_81006	Day0vsDay8	chr19	54462853	54465136	2284	*	Promoter (<=1kb)	19	54461732	54463778	2047	2	94059	ENST00000611161.2	0	ENSG00000275183
ALOX5	arachidonate 5-lipoxygenase	-0.404808	-1.05222	0.242608	0.125734	-1.29605	0.208271	0.73882	-4.80396	peak_17904	Day0vsDay15	chr10	45378910	45379691	782	*	Intron	10	45374216	45446117	71902	1	240	ENST00000374391.7	4694	ENSG00000012779
ROCK1P1	Rho associated coiled-coil containing protein kinase 1 pseudogene 1	-0.4048	-1.18498	0.375375	1.57273	-1.08148	0.293344	0.904589	-5.13724	peak_70690	Day0vsDay8	chr18	95017	96883	1867	*	Distal Intergenic	18	109065	122219	13155	1	727758	ENST00000608049.5	-12182	ENSG00000290877
PHACTR1	phosphatase and actin regulator 1	-1.48033	-2.51943	-0.441227	0.139831	-2.95296	0.00730741	0.525342	-2.38653	peak_135429	Day0vsDay8	chr6	12957103	12958044	942	*	Promoter (<=1kb)	6	12957291	13290446	333156	1	221692	ENST00000692995.1	0	ENSG00000112137
CALY	calcyon neuron specific vesicular protein	-0.404789	-0.848181	0.0386034	4.1121	-1.89733	0.0742687	0.338872	-4.16199	peak_24684	Day0vsDay27	chr10	133336562	133337533	972	*	Promoter (<=1kb)	10	133327427	133336872	9446	2	50632	ENST00000368555.3	0	ENSG00000130643
TNRC18	trinucleotide repeat containing 18	-1.27688	-2.15861	-0.395151	0.299485	-3.03091	0.00731301	0.525342	-2.32796	peak_144405	Day0vsDay8	chr7	5324732	5325274	543	*	Promoter (<=1kb)	7	5324247	5325574	1328	2	84629	ENST00000497663.1	300	ENSG00000182095
LINC01187	long intergenic non-protein coding RNA 1187	-0.40478	-1.05655	0.246993	-0.416879	-1.29902	0.208355	0.523118	-4.96052	peak_133165	Day0vsDay27	chr5	170172027	170172782	756	*	Distal Intergenic	5	170196575	170199100	2526	2	100507267	ENST00000520275.1	26318	NA
PBX4	PBX homeobox 4	-0.404778	-0.833942	0.0243864	4.63034	-2.01631	0.059205	0.314997	-3.9936	peak_77943	Day0vsDay27	chr19	19553790	19555160	1371	*	Distal Intergenic	19	19561707	19563824	2118	2	80714	ENST00000558276.7	8664	ENSG00000105717
FGD2	FYVE, RhoGEF and PH domain containing 2	-0.404777	-0.879074	0.069519	4.83667	-1.76979	0.0931012	0.368785	-4.34245	peak_137182	Day0vsDay27	chr6	37072548	37073055	508	*	Distal Intergenic	6	37021542	37029069	7528	1	221472	ENST00000487920.1	51006	ENSG00000146192
TEX30	testis expressed 30	-0.404773	-0.851501	0.0419541	6.67202	-1.87813	0.073562	0.723458	-4.08101	peak_44889	Day0vsDay15	chr13	102772926	102774215	1290	*	Promoter (<=1kb)	13	102768277	102773538	5262	2	93081	ENST00000487260.1	0	ENSG00000151287
RABAC1	Rab acceptor 1	-0.404772	-0.86391	0.0543649	6.78765	-1.8416	0.0823002	0.352082	-4.24519	peak_79536	Day0vsDay27	chr19	41967177	41967907	731	*	Exon	19	41956683	41959321	2639	2	10567	ENST00000222008.11	-7856	ENSG00000105404
ANAPC15	anaphase promoting complex subunit 15	-0.40476	-0.875738	0.0662185	6.30488	-1.78934	0.0902556	0.364701	-4.31848	peak_29631	Day0vsDay27	chr11	72111965	72113164	1200	*	Promoter (<=1kb)	11	72106378	72112704	6327	2	25906	ENST00000502597.2	0	ENSG00000110200
LINC01035	long intergenic non-protein coding RNA 1035	-0.404732	-1.44836	0.6389	0.111818	-0.803854	0.430006	0.934738	-5.24677	peak_11241	Day0vsDay8	chr1	189140891	189141894	1004	*	Distal Intergenic	1	188905770	189037564	131795	1	106144592	ENST00000658142.1	235121	NA
LOC107986375	thymosin beta-15A-like	-0.40473	-1.15158	0.342116	-0.31908	-1.12329	0.273317	0.592244	-5.1495	peak_130037	Day0vsDay27	chr5	117093617	117094735	1119	*	Distal Intergenic	5	117019548	117019679	132	2	107986375	ENST00000504977.1	-73938	ENSG00000250650
CDC42BPB	CDC42 binding protein kinase beta	-0.404721	-1.01834	0.208899	0.865554	-1.36714	0.185267	0.496895	-4.88114	peak_50499	Day0vsDay27	chr14	103041572	103041850	279	*	Exon	14	102932380	103057173	124794	2	9578	ENST00000559043.2	15323	ENSG00000198752
GOLGA6L5P	golgin A6 family like 5, pseudogene	-0.40472	-1.28831	0.478867	-0.233489	-0.949428	0.352626	0.920238	-5.16296	peak_55217	Day0vsDay8	chr15	84525567	84526230	664	*	Promoter (<=1kb)	15	84513241	84526949	13709	2	374650	ENST00000560239.1	719	NA
CLXN	calaxin	-0.404706	-1.65822	0.84881	-1.05917	-0.677497	0.505946	0.843095	-5.32975	peak_156995	Day0vsDay15	chr8	48707110	48707931	822	*	Distal Intergenic	8	48713634	48729789	16156	2	79645	ENST00000523008.5	21858	ENSG00000034239
PERP	p53 apoptosis effector related to PMP22	-0.404706	-1.06186	0.252453	1.12707	-1.3409	0.197124	0.870094	-4.95777	peak_141176	Day0vsDay8	chr6	138115569	138116534	966	*	Distal Intergenic	6	138088505	138107419	18915	2	64065	ENST00000421351.4	-8150	ENSG00000112378
TMEM234	transmembrane protein 234	-0.404695	-0.816298	0.0069084	4.93854	-2.03801	0.0536387	0.305738	-3.94284	peak_3682	Day0vsDay27	chr1	32221842	32223064	1223	*	Promoter (<=1kb)	1	32214477	32222333	7857	2	56063	ENST00000491434.5	0	ENSG00000160055
CPAMD8	C3 and PZP like alpha-2-macroglobulin domain containing 8	-0.404688	-0.911385	0.102008	-0.337484	-1.66718	0.110845	0.72392	-4.38186	peak_77488	Day0vsDay15	chr19	16969097	16969643	547	*	Promoter (1-2kb)	19	16951989	16971125	19137	2	27151	ENST00000602159.1	1482	ENSG00000160111
ADGRB1	adhesion G protein-coupled receptor B1	-0.404684	-1.05443	0.245066	-0.382808	-1.291	0.209986	0.73902	-4.85755	peak_161507	Day0vsDay15	chr8	142568959	142569323	365	*	Intron	8	142543501	142544684	1184	1	575	ENST00000518812.1	25458	ENSG00000181790
TANC1	tetratricopeptide repeat, ankyrin repeat and coiled-coil containing 1	-0.404682	-1.1405	0.331134	-0.169359	-1.13999	0.266441	0.584915	-5.13926	peak_90850	Day0vsDay27	chr2	159118251	159119255	1005	*	Intron	2	159136199	159150777	14579	1	85461	ENST00000464096.1	-16944	ENSG00000115183
LINC02686	long intergenic non-protein coding RNA 2686	-0.404678	-1.26194	0.452581	-0.071745	-1.01058	0.327187	0.914358	-5.15309	peak_26652	Day0vsDay8	chr11	24212275	24213350	1076	*	Distal Intergenic	11	24235477	24262205	26729	2	105376594	ENST00000527283.5	48855	NA
LINC03034	long intergenic non-protein coding RNA 3034	0.859526	0.25233	1.46672	0.411753	3.0238	0.00729352	0.525342	-2.33792	peak_51884	Day0vsDay8	chr15	31241537	31242460	924	*	Distal Intergenic	15	31202938	31230886	27949	2	283710	ENST00000685492.1	-10651	ENSG00000259772
ZSWIM8	zinc finger SWIM-type containing 8	-0.404659	-0.8328	0.0234828	5.92937	-1.96278	0.0649202	0.324236	-4.06529	peak_19598	Day0vsDay27	chr10	73785120	73786400	1281	*	Promoter (<=1kb)	10	73785606	73801793	16188	1	23053	ENST00000604729.6	0	ENSG00000214655
KCNH7	potassium voltage-gated channel subfamily H member 7	-0.404651	-0.81446	0.00515805	3.23679	-2.07542	0.0526712	0.30458	-3.90147	peak_91062	Day0vsDay27	chr2	163130848	163131747	900	*	Distal Intergenic	2	162371407	162838767	467361	2	90134	ENST00000332142.10	-292081	ENSG00000184611
LOC105373686	uncharacterized LOC105373686	-0.404651	-1.00399	0.194692	4.50483	-1.39946	0.175493	0.485277	-4.82092	peak_90561	Day0vsDay27	chr2	150863499	150864228	730	*	Distal Intergenic	2	151001220	151048774	47555	2	105373686	ENST00000409243.1	184546	NA
MIR8060	microRNA 8060	-0.404646	-1.31742	0.508127	-0.603851	-0.918902	0.368024	0.785791	-5.1706	peak_112200	Day0vsDay15	chr3	96068132	96069711	1580	*	Distal Intergenic	3	96359964	96360039	76	1	102465864	ENST00000615894.1	-290253	ENSG00000278103
GPRIN3	GPRIN family member 3	-0.404636	-0.891979	0.0827075	1.30485	-1.72102	0.099157	0.72392	-4.29267	peak_121477	Day0vsDay15	chr4	89284919	89285254	336	*	Intron	4	89236383	89307800	71418	2	285513	ENST00000609438.2	22546	ENSG00000185477
TMIGD2	transmembrane and immunoglobulin domain containing 2	-0.404629	-1.02381	0.214555	1.45215	-1.35455	0.189189	0.867973	-4.96055	peak_75793	Day0vsDay8	chr19	4302029	4302563	535	*	Promoter (<=1kb)	19	4292227	4302389	10163	2	126259	ENST00000595645.6	0	ENSG00000167664
MIR365B	microRNA 365b	-0.404617	-0.819221	0.0099875	4.76624	-2.03278	0.0573978	0.311618	-3.9598	peak_66001	Day0vsDay27	chr17	31695099	31696134	1036	*	Distal Intergenic	17	31575411	31575521	111	1	100126356	ENST00000362317.1	119688	ENSG00000283978
PLAC8	placenta associated 8	-0.404615	-0.937814	0.128584	1.44576	-1.60854	0.125208	0.418408	-4.55317	peak_121279	Day0vsDay27	chr4	83112955	83113290	336	*	Promoter (1-2kb)	4	83092861	83114715	21855	2	51316	ENST00000426923.2	1425	ENSG00000145287
R3HDM4	R3H domain containing 4	-0.40461	-0.877708	0.0684884	6.69407	-1.78799	0.0907896	0.365308	-4.32096	peak_75107	Day0vsDay27	chr19	899557	900898	1342	*	Promoter (<=1kb)	19	899644	901236	1593	2	91300	ENST00000586080.1	338	ENSG00000198858
EOMES	eomesodermin	-0.404608	-0.82499	0.0157734	6.31215	-1.99556	0.0611201	0.721938	-3.92001	peak_108755	Day0vsDay15	chr3	27715083	27715641	559	*	Distal Intergenic	3	27715953	27722323	6371	2	8320	ENST00000449599.4	6682	ENSG00000163508
SPOCD1	SPOC domain containing 1	-0.404587	-0.935808	0.126634	4.38151	-1.62846	0.121448	0.835227	-4.69861	peak_3634	Day0vsDay8	chr1	31826756	31827804	1049	*	Distal Intergenic	1	31799809	31816022	16214	2	90853	ENST00000528791.5	-10734	ENSG00000134668
PPARD	peroxisome proliferator activated receptor delta	-0.404582	-0.852305	0.0431407	6.61755	-1.87718	0.0768277	0.343134	-4.19202	peak_136976	Day0vsDay27	chr6	35332049	35332638	590	*	Distal Intergenic	6	35342558	35428178	85621	1	5467	ENST00000360694.8	-9920	ENSG00000112033
HCG20	HLA complex group 20	-0.404581	-0.888618	0.0794557	5.61763	-1.74223	0.0983575	0.376736	-4.38296	peak_136460	Day0vsDay27	chr6	30802775	30803173	399	*	Intron	6	30781958	30792250	10293	1	105375013	ENST00000422944.1	20817	ENSG00000228022
CHST11	carbohydrate sulfotransferase 11	-0.404578	-0.874546	0.0653897	5.8434	-1.78835	0.0902392	0.364676	-4.31887	peak_38448	Day0vsDay27	chr12	104457827	104458194	368	*	Promoter (<=1kb)	12	104457001	104602147	145147	1	50515	ENST00000546689.1	826	ENSG00000171310
SLC22A2	solute carrier family 22 member 2	-0.40456	-1.2503	0.441183	1.30003	-0.991521	0.332117	0.916601	-5.17804	peak_142489	Day0vsDay8	chr6	160200662	160201271	610	*	Intron	6	160217014	160218284	1271	2	6582	ENST00000498556.1	17013	ENSG00000112499
HS6ST1	heparan sulfate 6-O-sulfotransferase 1	-0.40455	-0.833209	0.0241089	3.90698	-1.95622	0.0631376	0.321686	-4.07024	peak_89507	Day0vsDay27	chr2	128423818	128424712	895	*	Distal Intergenic	2	128265480	128318868	53389	2	9394	ENST00000259241.7	-104950	ENSG00000136720
TMEM184A	transmembrane protein 184A	-0.40455	-0.992977	0.183878	-0.0228329	-1.44158	0.164762	0.47231	-4.76172	peak_143898	Day0vsDay27	chr7	1550481	1551080	600	*	Promoter (<=1kb)	7	1546229	1550930	4702	2	202915	ENST00000468535.5	0	ENSG00000164855
PLPP2	phospholipid phosphatase 2	0.903805	0.27314	1.53447	0.00528858	3.02835	0.00730442	0.525342	-2.32582	peak_74971	Day0vsDay8	chr19	294983	295446	464	*	Distal Intergenic	19	281043	291403	10361	2	8612	ENST00000434325.7	-3580	ENSG00000141934
LOC105376944	uncharacterized LOC105376944	-0.404536	-1.70368	0.89461	2.03036	-0.653842	0.521397	0.94511	-5.49021	peak_107378	Day0vsDay8	chr3	6549057	6549891	835	*	Intron	3	6512669	6736750	224082	1	105376944	ENST00000671370.1	36388	ENSG00000189229
SPIRE2	spire type actin nucleation factor 2	-0.404524	-0.877424	0.0683762	5.95846	-1.77838	0.0920684	0.367459	-4.33318	peak_63178	Day0vsDay27	chr16	89821433	89822467	1035	*	Exon	16	89818179	89850562	32384	1	84501	ENST00000564878.5	3254	ENSG00000204991
ATM	ATM serine/threonine kinase	-0.404523	-0.827197	0.0181521	5.07169	-1.98493	0.0631472	0.321686	-4.02666	peak_31278	Day0vsDay27	chr11	108235692	108237490	1799	*	3' UTR	11	108241779	108248871	7093	1	472	ENST00000683100.1	-4289	ENSG00000149311
RIMBP2	RIMS binding protein 2	-1.5003	-2.53135	-0.469256	-0.0586202	-3.03402	0.00732976	0.526022	-2.32886	peak_40748	Day0vsDay8	chr12	130478735	130480111	1377	*	Promoter (<=1kb)	12	130428179	130479016	50838	2	23504	ENST00000644209.1	0	ENSG00000060709
ARHGAP9	Rho GTPase activating protein 9	-0.404484	-0.891415	0.0824466	2.29479	-1.72183	0.0990071	0.817948	-4.5153	peak_36665	Day0vsDay8	chr12	57479332	57480335	1004	*	Promoter (<=1kb)	12	57472264	57479632	7369	2	64333	ENST00000424809.6	0	ENSG00000123329
GIPC1	GIPC PDZ domain containing family member 1	-0.404469	-0.817849	0.00891214	5.19606	-2.04482	0.0558353	0.309499	-3.94509	peak_77161	Day0vsDay27	chr19	14479961	14480391	431	*	Promoter (<=1kb)	19	14478004	14479857	1854	2	10755	ENST00000589631.5	-104	ENSG00000123159
LINC01098	long intergenic non-protein coding RNA 1098	-0.404467	-0.866926	0.0579918	4.59561	-1.81714	0.0863121	0.72392	-4.17172	peak_124133	Day0vsDay15	chr4	177762681	177763362	682	*	Intron	4	177728757	177990750	261994	1	285501	ENST00000507870.1	33924	ENSG00000231171
ADAM12	ADAM metallopeptidase domain 12	-0.404457	-1.56616	0.757248	-0.0746556	-0.72214	0.479532	0.939035	-5.26357	peak_23538	Day0vsDay8	chr10	126288495	126289802	1308	*	Intron	10	126012381	126388455	376075	2	8038	ENST00000368679.8	98653	ENSG00000148848
MCOLN2	mucolipin TRP cation channel 2	-0.404457	-0.864592	0.055678	5.22935	-1.83322	0.0828335	0.352842	-4.25696	peak_6546	Day0vsDay27	chr1	84944695	84945747	1053	*	Intron	1	84926426	84929844	3419	2	255231	ENST00000530971.1	-14851	ENSG00000153898
LARS2	leucyl-tRNA synthetase 2, mitochondrial	-0.404452	-0.830629	0.0217255	6.4843	-1.96713	0.0617896	0.721938	-3.95708	peak_109849	Day0vsDay15	chr3	45491329	45492029	701	*	3' UTR	3	45500541	45538463	37923	1	23395	ENST00000467936.5	-8512	ENSG00000011376
LOC124903955	uncharacterized LOC124903955	-0.404442	-0.92849	0.119606	0.400854	-1.59971	0.123799	0.416347	-4.59529	peak_65586	Day0vsDay27	chr17	27082515	27083856	1342	*	Exon	17	26998080	26999941	1862	2	124903955	ENST00000580280.1	-82574	ENSG00000264734
CC2D1A	coiled-coil and C2 domain containing 1A	-0.404439	-0.839993	0.0311146	6.13682	-1.93508	0.0686544	0.330082	-4.10917	peak_77056	Day0vsDay27	chr19	13912173	13912714	542	*	Promoter (<=1kb)	19	13913253	13930879	17627	1	54862	ENST00000586955.5	-539	ENSG00000132024
PERP	p53 apoptosis effector related to PMP22	-0.404432	-0.94218	0.133316	1.12707	-1.63755	0.11942	0.409696	-4.50037	peak_141176	Day0vsDay27	chr6	138115569	138116534	966	*	Distal Intergenic	6	138088505	138107419	18915	2	64065	ENST00000421351.4	-8150	ENSG00000112378
LINC03050	long intergenic non-protein coding RNA 3050	-0.404431	-0.926524	0.117662	2.64257	-1.61958	0.121592	0.835227	-4.65435	peak_85614	Day0vsDay8	chr2	65596987	65597421	435	*	Intron	2	65589566	65640177	50612	2	126568848	ENST00000420724.1	42756	ENSG00000235725
NFIA	nuclear factor I A	-0.404427	-0.83877	0.0299172	6.0181	-1.9333	0.06896	0.723458	-4.01252	peak_5762	Day0vsDay15	chr1	61076626	61078302	1677	*	Promoter (<=1kb)	1	61077274	61455585	378312	1	4774	ENST00000407417.7	0	ENSG00000162599
MARK3	microtubule affinity regulating kinase 3	-0.404409	-0.840242	0.0314238	6.55828	-1.92377	0.0699349	0.332316	-4.11997	peak_50550	Day0vsDay27	chr14	103427404	103428239	836	*	Promoter (<=1kb)	14	103427748	103503820	76073	1	4140	ENST00000676745.1	0	ENSG00000075413
LOC124900733	uncharacterized LOC124900733	-0.404408	-0.822043	0.0132269	3.48904	-2.04988	0.0552572	0.720532	-3.86286	peak_121527	Day0vsDay15	chr4	91242852	91243793	942	*	Intron	4	91319034	91325306	6273	2	124900733	ENST00000502368.1	81513	NA
ADGRA1	adhesion G protein-coupled receptor A1	-0.404407	-1.11891	0.310095	-0.0119165	-1.1732	0.25315	0.747093	-4.911	peak_24631	Day0vsDay15	chr10	133105367	133106296	930	*	Intron	10	133102246	133131428	29183	1	84435	ENST00000392606.2	3121	ENSG00000197177
OCM2	oncomodulin 2	-0.404402	-1.22324	0.414438	-0.378501	-1.0237	0.317005	0.632342	-5.26426	peak_149528	Day0vsDay27	chr7	97988316	97988873	558	*	Promoter (1-2kb)	7	97984687	97990196	5510	2	4951	ENST00000257627.5	1323	ENSG00000135175
LRRCC1	leucine rich repeat and coiled-coil centrosomal protein 1	-0.4044	-0.926437	0.117638	-0.52766	-1.60571	0.122471	0.414399	-4.64052	peak_158554	Day0vsDay27	chr8	85106458	85107883	1426	*	Promoter (<=1kb)	8	85107215	85138174	30960	1	85444	ENST00000522567.5	0	ENSG00000133739
SMCHD1	structural maintenance of chromosomes flexible hinge domain containing 1	-0.404398	-0.853484	0.0446867	4.33495	-1.88809	0.076554	0.34273	-4.17697	peak_70786	Day0vsDay27	chr18	2680347	2680732	386	*	Intron	18	2688641	2697216	8576	1	23347	ENST00000581226.1	-7909	ENSG00000101596
PTPN3	protein tyrosine phosphatase non-receptor type 3	-0.404396	-0.915931	0.107139	0.500734	-1.63866	0.115382	0.72392	-4.41956	peak_165990	Day0vsDay15	chr9	109439864	109440492	629	*	Intron	9	109375694	109451384	75691	2	5774	ENST00000412145.5	10892	ENSG00000070159
CACNA1E	calcium voltage-gated channel subunit alpha1 E	-0.404392	-1.37334	0.564557	-1.06076	-0.865085	0.396245	0.798228	-5.15806	peak_10905	Day0vsDay15	chr1	181580252	181581165	914	*	Exon	1	181483763	181656553	172791	1	777	ENST00000700187.1	96489	ENSG00000198216
USP2-AS1	USP2 antisense RNA 1	-0.404392	-1.08885	0.280062	0.363376	-1.24407	0.228763	0.74346	-4.83162	peak_32193	Day0vsDay15	chr11	119511910	119513295	1386	*	Intron	11	119462830	119499396	36567	1	100499227	ENST00000706480.1	49080	NA
NOTCH4	notch receptor 4	-0.40438	-0.884316	0.0755557	2.06502	-1.74648	0.0945525	0.814131	-4.50089	peak_136663	Day0vsDay8	chr6	32201753	32202598	846	*	Promoter (1-2kb)	6	32194843	32204170	9328	2	4855	ENST00000474612.1	1572	ENSG00000204301
DEF6	DEF6 guanine nucleotide exchange factor	-0.404379	-0.820337	0.0115793	4.88906	-2.02596	0.0575481	0.311886	-3.97249	peak_136971	Day0vsDay27	chr6	35302527	35303582	1056	*	Intron	6	35297842	35321771	23930	1	50619	ENST00000444278.3	4685	ENSG00000023892
TMEM121	transmembrane protein 121	-0.404372	-0.857581	0.0488374	5.33407	-1.85577	0.0800177	0.34867	-4.22173	peak_50867	Day0vsDay27	chr14	105545881	105547717	1837	*	Exon	14	105527105	105528753	1649	1	80757	ENST00000552019.1	18776	ENSG00000184986
ZCCHC7	zinc finger CCHC-type containing 7	-0.404366	-0.911807	0.103075	1.42024	-1.66532	0.111777	0.830324	-4.52891	peak_163403	Day0vsDay8	chr9	37303381	37303687	307	*	Intron	9	37284163	37354802	70640	1	84186	ENST00000463625.6	19218	ENSG00000147905
SHANK2	SH3 and multiple ankyrin repeat domains 2	-0.404351	-1.80836	0.999661	-0.252482	-0.596959	0.556575	0.948147	-5.40757	peak_29460	Day0vsDay8	chr11	70523027	70523971	945	*	Intron	11	70469435	70487720	18286	2	22941	ENST00000654939.1	-35307	ENSG00000162105
SENCR	smooth muscle and endothelial cell enriched migration/differentiation-associated lncRNA	-0.404347	-0.939406	0.130712	3.34206	-1.57453	0.131952	0.839619	-4.73618	peak_32947	Day0vsDay8	chr11	128716797	128717962	1166	*	Intron	11	128691672	128696023	4352	2	100507392	ENST00000526269.2	-20774	ENSG00000254703
LOC105369793	uncharacterized LOC105369793	-0.404346	-1.83962	1.03093	-0.302486	-0.58395	0.565141	0.948892	-5.44426	peak_36784	Day0vsDay8	chr12	60839236	60839912	677	*	Distal Intergenic	12	61668302	61702771	34470	2	105369793	ENST00000668912.1	862859	NA
TNRC18P1	trinucleotide repeat containing 18 pseudogene 1	-1.72688	-2.92966	-0.524102	-0.340452	-2.99791	0.0074557	0.526583	-2.35087	peak_122936	Day0vsDay8	chr4	140637702	140638145	444	*	Intron	4	140641840	140645489	3650	2	644962	ENST00000502875.1	7344	NA
LOC105371735	uncharacterized LOC105371735	-0.404317	-0.853261	0.0446271	4.04487	-1.86932	0.0773461	0.343754	-4.20109	peak_66153	Day0vsDay27	chr17	34146451	34146828	378	*	Exon	17	34155566	34165736	10171	1	105371735	ENST00000583224.3	-8738	ENSG00000263571
SHANK2	SH3 and multiple ankyrin repeat domains 2	-1.61426	-2.73101	-0.497508	-0.908698	-3.0288	0.00740851	0.526583	-2.31574	peak_29481	Day0vsDay8	chr11	70648674	70649496	823	*	Intron	11	70472819	70661764	188946	2	22941	ENST00000412252.6	12268	ENSG00000162105
HADHA	hydroxyacyl-CoA dehydrogenase trifunctional multienzyme complex subunit alpha	-0.404307	-1.06681	0.2582	1.17069	-1.28354	0.214985	0.879337	-4.97771	peak_83466	Day0vsDay8	chr2	26243949	26245725	1777	*	Promoter (<=1kb)	2	26190635	26244632	53998	2	3030	ENST00000380649.8	0	ENSG00000084754
ZNF441	zinc finger protein 441	-0.404301	-0.923069	0.114466	2.92104	-1.61544	0.120341	0.835051	-4.66879	peak_76831	Day0vsDay8	chr19	11766544	11767675	1132	*	Promoter (<=1kb)	19	11767000	11777973	10974	1	126068	ENST00000462251.1	0	ENSG00000197044
LOC105376478	uncharacterized LOC105376478	-0.404299	-0.94189	0.133292	1.99058	-1.55886	0.133173	0.839637	-4.73933	peak_17089	Day0vsDay8	chr10	30534601	30535058	458	*	Intron	10	30529517	30554625	25109	1	105376478	ENST00000670247.1	5084	ENSG00000287420
ZMIZ1	zinc finger MIZ-type containing 1	-0.404298	-1.09135	0.282755	-0.904109	-1.23182	0.232578	0.743587	-4.85464	peak_20068	Day0vsDay15	chr10	79162984	79163528	545	*	Intron	10	79243669	79291085	47417	1	57178	ENST00000472035.5	-80141	ENSG00000108175
NFKB1	nuclear factor kappa B subunit 1	-1.52952	-2.60459	-0.454452	-0.612048	-2.94901	0.00737448	0.526583	-2.36055	peak_121809	Day0vsDay8	chr4	102509607	102510284	678	*	Intron	4	102503375	102617302	113928	1	4790	ENST00000509165.2	6232	ENSG00000109320
MCOLN2	mucolipin TRP cation channel 2	-0.404286	-0.83902	0.0304479	5.22935	-1.93951	0.0679654	0.723458	-4.00943	peak_6546	Day0vsDay15	chr1	84944695	84945747	1053	*	Intron	1	84926426	84929844	3419	2	255231	ENST00000530971.1	-14851	ENSG00000153898
SERPINF2	serpin family F member 2	-1.46018	-2.47484	-0.445525	-0.286805	-2.99267	0.00746864	0.526583	-2.32735	peak_63541	Day0vsDay8	chr17	1745396	1745961	566	*	Promoter (2-3kb)	17	1743026	1755265	12240	1	5345	ENST00000382061.5	2370	ENSG00000167711
LINC02448	long intergenic non-protein coding RNA 2448	-0.404275	-0.917759	0.10921	0.524827	-1.63871	0.115638	0.404261	-4.5673	peak_36742	Day0vsDay27	chr12	59444952	59446835	1884	*	Distal Intergenic	12	59523278	59524184	907	2	105369792	ENST00000548613.1	77349	NA
TRPS1	transcriptional repressor GATA binding 1	-0.404269	-0.873327	0.0647888	3.97668	-1.84377	0.0822887	0.352082	-4.24531	peak_159714	Day0vsDay27	chr8	115588833	115589298	466	*	Intron	8	115413814	115620070	206257	2	7227	ENST00000519076.5	30772	ENSG00000104447
ALCAM	activated leukocyte cell adhesion molecule	-0.404269	-1.05755	0.249016	0.177899	-1.29092	0.211251	0.739368	-4.80914	peak_112478	Day0vsDay15	chr3	104576550	104577720	1171	*	Distal Intergenic	3	105366909	105576900	209992	1	214	ENST00000306107.9	-789189	ENSG00000170017
CACNA2D4	calcium voltage-gated channel auxiliary subunit alpha2delta 4	-0.404265	-0.88792	0.0793902	4.61453	-1.73913	0.0985941	0.377181	-4.38653	peak_33688	Day0vsDay27	chr12	1810602	1810988	387	*	Promoter (<=1kb)	12	1793614	1811720	18107	2	93589	ENST00000536846.6	732	ENSG00000151062
LOC102724900	uncharacterized LOC102724900	-0.404262	-0.905713	0.0971889	1.85892	-1.67106	0.10875	0.82883	-4.56611	peak_104359	Day0vsDay8	chr22	27324037	27324420	384	*	Distal Intergenic	22	27331634	27357627	25994	1	102724900	ENST00000668323.1	-7214	ENSG00000230051
ADAM12	ADAM metallopeptidase domain 12	-1.40849	-2.39879	-0.418201	-0.192422	-3.02188	0.0074433	0.526583	-2.39724	peak_23530	Day0vsDay8	chr10	126234810	126236063	1254	*	Intron	10	126135368	126155305	19938	2	8038	ENST00000494661.1	-79505	ENSG00000148848
ALCAM	activated leukocyte cell adhesion molecule	-0.404259	-1.31103	0.502508	-0.8967	-0.924104	0.365369	0.673553	-5.33973	peak_112472	Day0vsDay27	chr3	104474710	104475393	684	*	Distal Intergenic	3	105366909	105576900	209992	1	214	ENST00000306107.9	-891516	ENSG00000170017
LINC01936	long intergenic non-protein coding RNA 1936	-0.404242	-0.885015	0.0765321	1.45602	-1.7875	0.090672	0.72392	-4.21811	peak_83832	Day0vsDay15	chr2	30374015	30374633	619	*	Distal Intergenic	2	30347196	30361010	13815	1	285043	ENST00000671597.1	26819	NA
UBE2L3	ubiquitin conjugating enzyme E2 L3	-0.404239	-0.899071	0.0905925	4.68278	-1.6944	0.106518	0.390169	-4.4488	peak_103695	Day0vsDay27	chr22	21571110	21571567	458	*	Intron	22	21567730	21624034	56305	1	7332	ENST00000496722.1	3380	ENSG00000185651
AAAS	aladin WD repeat nucleoporin	-0.40423	-0.92952	0.121059	4.11514	-1.62072	0.122443	0.72392	-4.42776	peak_36298	Day0vsDay15	chr12	53324153	53325294	1142	*	Promoter (<=1kb)	12	53307460	53324758	17299	2	8086	ENST00000550286.5	0	ENSG00000094914
RBFOX1	RNA binding fox-1 homolog 1	-0.404229	-0.852896	0.0444379	5.92318	-1.87322	0.0774484	0.343991	-4.19785	peak_57407	Day0vsDay27	chr16	7746717	7747336	620	*	Distal Intergenic	16	7664764	7710844	46081	1	54715	ENST00000570188.1	81953	ENSG00000078328
LOC105369306	uncharacterized LOC105369306	-0.404217	-0.863382	0.0549485	4.54086	-1.84012	0.0823325	0.80294	-4.39474	peak_101798	Day0vsDay8	chr21	36112522	36114503	1982	*	Intron	21	36104892	36107854	2963	1	105369306	ENST00000685204.2	7630	ENSG00000233393
PLTP	phospholipid transfer protein	-1.30337	-2.20819	-0.398553	-0.317311	-2.98974	0.00749183	0.526583	-2.30917	peak_98699	Day0vsDay8	chr20	45904630	45905352	723	*	Exon	20	45898760	45910937	12178	2	5360	ENST00000372420.5	5585	ENSG00000100979
ANKRD31	ankyrin repeat domain 31	-0.40421	-0.829779	0.02136	5.71706	-1.97667	0.0631064	0.321686	-4.0469	peak_128519	Day0vsDay27	chr5	75225859	75226544	686	*	Intron	5	75068297	75236878	168582	2	256006	ENST00000274361.3	10334	ENSG00000145700
UBE2I	ubiquitin conjugating enzyme E2 I	-0.4042	-0.892913	0.0845121	4.9632	-1.73378	0.0998564	0.818554	-4.54664	peak_56731	Day0vsDay8	chr16	1320321	1321464	1144	*	Promoter (2-3kb)	16	1317553	1325347	7795	1	7329	ENST00000711352.1	2768	ENSG00000103275
ITPKB-IT1	ITPKB intronic transcript 1	-0.404199	-0.852802	0.0444049	6.97192	-1.86951	0.0776868	0.72392	-4.09812	peak_13500	Day0vsDay15	chr1	226662674	226663670	997	*	Intron	1	226656640	226659670	3031	2	100506443	ENST00000443422.1	-3004	ENSG00000228382
BMS1P20	BMS1 pseudogene 20	-0.404196	-0.854773	0.0463804	6.80276	-1.8762	0.0770124	0.343256	-4.19579	peak_103789	Day0vsDay27	chr22	22342747	22343396	650	*	5' UTR	22	22322472	22322969	498	1	96610	ENST00000390290.3	20275	NA
DDX54	DEAD-box helicase 54	-0.404193	-0.962912	0.154527	3.65422	-1.55258	0.138121	0.842855	-4.7615	peak_39214	Day0vsDay8	chr12	113184453	113186026	1574	*	Promoter (<=1kb)	12	113157173	113185478	28306	2	79039	ENST00000306014.10	0	ENSG00000123064
ERICH1	glutamate rich 1	-1.18341	-2.00313	-0.363704	-0.915459	-3.01856	0.00747903	0.526583	-2.30262	peak_153971	Day0vsDay8	chr8	737402	738392	991	*	Promoter (<=1kb)	8	673865	738106	64242	2	157697	ENST00000518277.1	0	ENSG00000104714
DHFRP3	dihydrofolate reductase pseudogene 3	-0.404173	-0.901922	0.0935761	0.0338406	-1.69249	0.105157	0.387984	-4.47244	peak_86521	Day0vsDay27	chr2	82613335	82613911	577	*	Distal Intergenic	2	82856826	82857384	559	1	1720	ENST00000455595.1	-242915	NA
STAT5B	signal transducer and activator of transcription 5B	-0.404172	-0.990455	0.182111	0.053089	-1.43351	0.166463	0.728949	-4.6679	peak_66919	Day0vsDay15	chr17	42221899	42222659	761	*	Promoter (1-2kb)	17	42199176	42223807	24632	2	6777	ENST00000698801.1	1148	ENSG00000173757
SYN3	synapsin III	-0.404156	-1.02122	0.212911	1.32974	-1.41603	0.174201	0.861803	-4.835	peak_104858	Day0vsDay8	chr22	33058300	33058976	677	*	Promoter (<=1kb)	22	32507820	33058381	550562	2	8224	ENST00000358763.7	0	ENSG00000185666
FSD1	fibronectin type III and SPRY domain containing 1	-0.404153	-1.18059	0.372286	0.521352	-1.08422	0.292292	0.904554	-4.99018	peak_75796	Day0vsDay8	chr19	4318206	4319001	796	*	Exon	19	4323035	4323665	631	1	79187	ENST00000594438.1	-4034	ENSG00000105255
CACNA1A	calcium voltage-gated channel subunit alpha1 A	-0.404151	-0.951864	0.143561	1.67741	-1.55807	0.136669	0.435345	-4.61532	peak_77004	Day0vsDay27	chr19	13276933	13278339	1407	*	Promoter (<=1kb)	19	13271341	13277933	6593	2	773	ENST00000637485.1	0	ENSG00000141837
PSMA1	proteasome 20S subunit alpha 1	-0.404148	-0.838439	0.0301423	2.28296	-1.92893	0.066622	0.326512	-4.11059	peak_26139	Day0vsDay27	chr11	14536917	14537833	917	*	Intron	11	14517912	14520445	2534	2	5682	ENST00000533068.5	-16472	ENSG00000129084
POP4	POP4 homolog, ribonuclease P/MRP subunit	-0.404146	-0.925177	0.116886	4.44455	-1.6104	0.124762	0.835227	-4.71884	peak_78279	Day0vsDay8	chr19	29610559	29611158	600	*	Promoter (<=1kb)	19	29610252	29615294	5043	1	10775	ENST00000592759.5	307	ENSG00000105171
GPRIN2	G protein regulated inducer of neurite outgrowth 2	-0.404126	-0.884543	0.0762905	0.0496316	-1.78995	0.0904359	0.364925	-4.28166	peak_18026	Day0vsDay27	chr10	46556505	46556893	389	*	Promoter (<=1kb)	10	46541736	46556658	14923	2	9721	ENST00000374314.6	0	ENSG00000204175
H2BC11	H2B clustered histone 11	-0.40412	-0.892433	0.0841926	0.0274695	-1.71542	0.100196	0.72392	-4.33446	peak_136183	Day0vsDay15	chr6	27078722	27079544	823	*	Distal Intergenic	6	27132316	27132795	480	2	8970	ENST00000339812.3	53251	ENSG00000124635
PNLDC1	PARN like ribonuclease domain containing exonuclease 1	-0.404114	-0.850137	0.0419093	3.6651	-1.87803	0.0735762	0.723458	-4.08455	peak_142430	Day0vsDay15	chr6	159800045	159800912	868	*	Promoter (<=1kb)	6	159800249	159820703	20455	1	154197	ENST00000610273.5	0	ENSG00000146453
LINC02699	long intergenic non-protein coding RNA 2699	-0.40411	-1.25984	0.451625	-0.827515	-0.984724	0.33737	0.775486	-5.07039	peak_26708	Day0vsDay15	chr11	25822147	25822743	597	*	Distal Intergenic	11	25734804	25774421	39618	1	105376596	ENST00000654912.1	87343	NA
REREP3	arginine-glutamic acid dipeptide repeats pseudogene 3	-0.404106	-1.419	0.610784	-0.17513	-0.830319	0.417064	0.932131	-5.24562	peak_51288	Day0vsDay8	chr15	22264192	22264655	464	*	Distal Intergenic	15	22278971	22282872	3902	1	646396	ENST00000556034.1	-14316	NA
SCUBE1	signal peptide, CUB domain and EGF like domain containing 1	-0.404099	-0.955827	0.147628	4.18781	-1.52508	0.144504	0.847533	-4.83469	peak_106063	Day0vsDay8	chr22	43306888	43307770	883	*	Intron	22	43316837	43320065	3229	2	80274	ENST00000461595.5	12295	ENSG00000159307
PMVK	phosphomevalonate kinase	-0.404084	-0.845131	0.0369623	6.54996	-1.90323	0.0729375	0.336712	-4.15404	peak_9237	Day0vsDay27	chr1	154936383	154937864	1482	*	Promoter (<=1kb)	1	154924740	154936719	11980	2	10654	ENST00000368467.4	0	ENSG00000163344
GATC	glutamyl-tRNA amidotransferase subunit C	-0.404074	-1.78558	0.977429	-0.202794	-0.60627	0.550485	0.947642	-5.40182	peak_39814	Day0vsDay8	chr12	120445883	120447193	1311	*	Promoter (<=1kb)	12	120446444	120460344	13901	1	283459	ENST00000548171.1	0	ENSG00000257218
LINC00972	long intergenic non-protein coding RNA 972	-0.404071	-0.82488	0.0167384	4.89641	-1.99101	0.0619343	0.319557	-4.01604	peak_149170	Day0vsDay27	chr7	86002701	86004183	1483	*	Distal Intergenic	7	85475227	85489232	14006	1	105375380	ENST00000422448.1	527474	ENSG00000225128
LOC105375937	uncharacterized LOC105375937	-0.404059	-0.808846	0.000727956	3.77666	-2.10299	0.0511848	0.302744	-3.85586	peak_158577	Day0vsDay27	chr8	85513439	85514197	759	*	Intron	8	85523860	85534760	10901	1	105375937	ENST00000654638.1	-9663	NA
LOC101928047	uncharacterized LOC101928047	-0.404049	-1.1649	0.356799	-0.657602	-1.10076	0.282794	0.755959	-4.98909	peak_135103	Day0vsDay15	chr6	6667233	6668077	845	*	Distal Intergenic	6	6710477	6713976	3500	1	101928047	ENST00000702289.1	-42400	NA
BCL11B	BCL11 transcription factor B	-0.404035	-1.40744	0.59937	-0.313681	-0.834641	0.412812	0.931238	-5.30656	peak_49957	Day0vsDay8	chr14	99201293	99202372	1080	*	Intron	14	99169287	99271485	102199	2	64919	ENST00000345514.2	69113	ENSG00000127152
ST8SIA4	ST8 alpha-N-acetyl-neuraminide alpha-2,8-sialyltransferase 4	-0.404033	-0.854321	0.0462554	5.33765	-1.85997	0.078788	0.72392	-4.10623	peak_129485	Day0vsDay15	chr5	101238766	101240254	1489	*	Distal Intergenic	5	100806933	100903282	96350	2	7903	ENST00000231461.10	-335484	ENSG00000113532
HDAC7	histone deacetylase 7	-0.404029	-0.811424	0.00336612	2.64431	-2.06637	0.0531848	0.305139	-3.9185	peak_35784	Day0vsDay27	chr12	47832205	47833552	1348	*	Promoter (<=1kb)	12	47797384	47833132	35749	2	51564	ENST00000434070.5	0	ENSG00000061273
CCSER2	coiled-coil serine rich protein 2	-0.404029	-0.848061	0.0400039	6.26498	-1.89174	0.074581	0.723458	-4.07118	peak_20424	Day0vsDay15	chr10	84333807	84334558	752	*	Intron	10	84328663	84518517	189855	1	54462	ENST00000224756.12	5144	ENSG00000107771
DDIAS	DNA damage induced apoptosis suppressor	-0.404017	-0.832624	0.0245901	6.76293	-1.95388	0.0634301	0.723123	-3.97578	peak_30333	Day0vsDay15	chr11	82900225	82902117	1893	*	Promoter (<=1kb)	11	82901698	82931822	30125	1	220042	ENST00000524921.5	0	ENSG00000165490
MYH7	myosin heavy chain 7	-1.12291	-1.90503	-0.340785	-0.108227	-3.00337	0.00740021	0.526583	-2.37077	peak_46240	Day0vsDay8	chr14	23435573	23436253	681	*	Promoter (<=1kb)	14	23412740	23435660	22921	2	4625	ENST00000355349.4	0	ENSG00000092054
TPST2	tyrosylprotein sulfotransferase 2	-0.404001	-1.47773	0.669731	-0.331016	-0.779908	0.443682	0.934861	-5.32691	peak_104294	Day0vsDay8	chr22	26564099	26564677	579	*	Promoter (<=1kb)	22	26525746	26565368	39623	2	8459	ENST00000398110.6	691	ENSG00000128294
FOXO3	forkhead box O3	-0.40399	-1.55598	0.748002	-0.14473	-0.749688	0.464174	0.936606	-5.33359	peak_139910	Day0vsDay8	chr6	108618598	108619296	699	*	Intron	6	108656346	108680751	24406	1	2309	ENST00000540898.1	-37050	ENSG00000118689
EPHA3	EPH receptor A3	-0.40398	-1.14534	0.33738	0.65945	-1.1295	0.270744	0.752301	-4.99597	peak_112094	Day0vsDay15	chr3	89209700	89210491	792	*	Exon	3	89107676	89479659	371984	1	2042	ENST00000494014.1	102024	ENSG00000044524
LOC105370456	uncharacterized LOC105370456	-0.403974	-0.901231	0.0932832	0.977154	-1.71303	0.103483	0.72392	-4.32449	peak_46705	Day0vsDay15	chr14	37985745	37986360	616	*	Intron	14	38003113	38004847	1735	2	105370456	ENST00000554029.1	18487	NA
ZNF451	zinc finger protein 451	-0.403972	-1.19297	0.385024	-0.30864	-1.06129	0.299969	0.616124	-5.22548	peak_138361	Day0vsDay27	chr6	57098204	57098531	328	*	Intron	6	57102561	57126599	24039	1	26036	ENST00000509251.1	-4030	ENSG00000112200
LOC105369793	uncharacterized LOC105369793	-0.403955	-0.940058	0.132148	0.485701	-1.56966	0.131407	0.72392	-4.52176	peak_36802	Day0vsDay15	chr12	61602831	61603514	684	*	Distal Intergenic	12	61668302	61702771	34470	2	105369793	ENST00000668912.1	99257	NA
GABRG1	gamma-aminobutyric acid type A receptor subunit gamma1	-0.403954	-1.23027	0.422362	2.1121	-1.01953	0.320381	0.912359	-5.34533	peak_120060	Day0vsDay8	chr4	45678536	45678778	243	*	Distal Intergenic	4	46035769	46124054	88286	2	2565	ENST00000295452.5	445276	ENSG00000163285
RHOV	ras homolog family member V	-0.403929	-0.935633	0.127774	4.70162	-1.60853	0.125426	0.835227	-4.72007	peak_52364	Day0vsDay8	chr15	40878781	40879153	373	*	Distal Intergenic	15	40872214	40874234	2021	2	171177	ENST00000220507.5	-4547	ENSG00000104140
AP3D1	adaptor related protein complex 3 subunit delta 1	-0.403923	-0.822697	0.0148509	6.54449	-1.9994	0.0604013	0.316977	-4.00339	peak_75385	Day0vsDay27	chr19	2130491	2131098	608	*	Promoter (<=1kb)	19	2121049	2130478	9430	2	8943	ENST00000590683.2	-13	ENSG00000065000
DIDO1	death inducer-obliterator 1	-0.403923	-1.09229	0.284446	-0.24924	-1.23271	0.233327	0.743587	-4.80691	peak_100358	Day0vsDay15	chr20	62924613	62925142	530	*	Promoter (1-2kb)	20	62905005	62926469	21465	2	11083	ENST00000354665.8	1327	ENSG00000101191
AGK	acylglycerol kinase	-0.40392	-0.852145	0.0443058	4.76764	-1.93045	0.0699522	0.332339	-4.11696	peak_152079	Day0vsDay27	chr7	141659508	141660580	1073	*	3' UTR	7	141649131	141653065	3935	1	55750	ENST00000494053.1	10377	ENSG00000006530
TOB1	transducer of ERBB2, 1	-0.403909	-1.03523	0.227416	0.057766	-1.35059	0.193197	0.73572	-4.71841	peak_67928	Day0vsDay15	chr17	50886933	50887904	972	*	Intron	17	50862980	50867978	4999	2	10140	ENST00000268957.3	-18955	ENSG00000141232
RALYL	RALY RNA binding protein like	-0.403906	-0.943605	0.135793	0.127531	-1.55127	0.134979	0.432827	-4.6809	peak_158538	Day0vsDay27	chr8	84121694	84122219	526	*	Intron	8	84182787	84529577	346791	1	138046	ENST00000522613.5	-60568	ENSG00000184672
PPM1H	protein phosphatase, Mg2+/Mn2+ dependent 1H	-0.403904	-0.851081	0.0432729	6.68559	-1.87222	0.0744102	0.723458	-4.08911	peak_36833	Day0vsDay15	chr12	62761845	62762763	919	*	Intron	12	62689750	62788484	98735	2	57460	ENST00000551519.1	25721	ENSG00000111110
MARCHF1	membrane associated ring-CH-type finger 1	-0.403898	-1.31663	0.508836	-0.0957885	-0.927642	0.365704	0.922358	-5.16982	peak_123678	Day0vsDay8	chr4	163895334	163895959	626	*	Intron	4	163524298	163854178	329881	2	55016	ENST00000274056.11	-41156	ENSG00000145416
FAM53B-AS1	FAM53B antisense RNA 1	-0.40388	-0.906943	0.0991832	4.76841	-1.67866	0.110419	0.396489	-4.46909	peak_23371	Day0vsDay27	chr10	124719217	124719763	547	*	Intron	10	124704184	124713703	9520	1	101927944	ENST00000432699.1	15033	NA
FAT3	FAT atypical cadherin 3	-0.403868	-1.4601	0.652361	-0.461838	-0.79932	0.434432	0.934819	-5.30697	peak_30681	Day0vsDay8	chr11	92866643	92867585	943	*	Exon	11	92883299	92890862	7564	1	120114	ENST00000489716.1	-15714	ENSG00000165323
DUSP16	dual specificity phosphatase 16	-0.403859	-0.849009	0.0412914	5.55097	-1.92323	0.07082	0.723458	-4.03445	peak_34649	Day0vsDay15	chr12	12481630	12482988	1359	*	Exon	12	12477886	12506187	28302	2	80824	ENST00000545864.1	23199	ENSG00000111266
DRGX	dorsal root ganglia homeobox	-0.403858	-0.835317	0.0275999	-0.129787	-1.9402	0.0651627	0.324348	-4.1347	peak_18388	Day0vsDay27	chr10	49353602	49354434	833	*	Distal Intergenic	10	49364066	49396089	32024	2	644168	ENST00000374139.8	41655	ENSG00000165606
DIS3L2	DIS3 like 3'-5' exoribonuclease 2	-0.76336	-1.30611	-0.220606	2.41194	-3.02719	0.00745047	0.526583	-2.33245	peak_94168	Day0vsDay8	chr2	232353757	232354574	818	*	Distal Intergenic	2	232335785	232336973	1189	1	129563	ENST00000417808.1	17972	ENSG00000144535
POP4	POP4 homolog, ribonuclease P/MRP subunit	-0.703951	-1.20537	-0.202533	1.30907	-3.0098	0.00742716	0.526583	-2.36311	peak_78283	Day0vsDay8	chr19	29636042	29636810	769	*	Distal Intergenic	19	29613825	29615703	1879	1	10775	ENST00000587232.1	22217	ENSG00000105171
SOS2	SOS Ras/Rho guanine nucleotide exchange factor 2	-0.584264	-0.995949	-0.172579	1.96291	-2.94172	0.00749978	0.526583	-2.39041	peak_47035	Day0vsDay8	chr14	50222705	50223368	664	*	Intron	14	50199701	50231101	31401	2	6655	ENST00000555666.1	7733	ENSG00000100485
ARID5B	AT-rich interaction domain 5B	-0.403847	-0.965418	0.157723	1.24883	-1.49063	0.150132	0.724843	-4.5646	peak_18825	Day0vsDay15	chr10	61901147	61901314	168	*	Promoter (<=1kb)	10	61901684	62025352	123669	1	84159	ENST00000644638.1	-370	ENSG00000150347
LMNTD2	lamin tail domain containing 2	-0.403847	-0.831775	0.0240797	5.08031	-1.96135	0.0650099	0.324236	-4.06722	peak_24823	Day0vsDay27	chr11	560253	561759	1507	*	Promoter (<=1kb)	11	554850	560738	5889	2	256329	ENST00000329451.8	0	ENSG00000185522
PRKN	parkin RBR E3 ubiquitin protein ligase	-0.403838	-1.07534	0.267665	1.34291	-1.26249	0.222001	0.881994	-5.02573	peak_142594	Day0vsDay8	chr6	161648148	161648703	556	*	Intron	6	161347607	161837066	489460	2	5071	ENST00000674006.1	188363	ENSG00000185345
MTMR7	myotubularin related protein 7	-0.403829	-0.832147	0.0244901	5.4081	-1.95957	0.0654484	0.324742	-4.07003	peak_155118	Day0vsDay27	chr8	17396497	17396949	453	*	Intron	8	17313385	17413307	99923	2	9108	ENST00000517317.5	16358	ENSG00000003987
RAI1	retinoic acid induced 1	0.779267	0.219169	1.33937	0.815931	3.04573	0.00745267	0.526583	-2.30717	peak_65006	Day0vsDay8	chr17	17799997	17800701	705	*	Promoter (1-2kb)	17	17798384	17804114	5731	1	10743	ENST00000583166.1	1613	ENSG00000108557
LNPEP	leucyl and cystinyl aminopeptidase	-0.403819	-1.82531	1.01768	-0.712498	-0.588842	0.561912	0.948892	-5.41634	peak_129318	Day0vsDay8	chr5	96957222	96958482	1261	*	Promoter (<=1kb)	5	96958451	97029036	70586	1	4012	ENST00000395770.3	0	ENSG00000113441
AOAH	acyloxyacyl hydrolase	-0.403811	-1.00418	0.196559	-0.605864	-1.4047	0.17446	0.484036	-4.87818	peak_146057	Day0vsDay27	chr7	36764890	36765873	984	*	Distal Intergenic	7	36512949	36724549	211601	2	313	ENST00000612871.4	-40341	ENSG00000136250
MINK1	misshapen like kinase 1	-0.403808	-1.14785	0.340232	0.972832	-1.13197	0.271781	0.897453	-5.02823	peak_63926	Day0vsDay8	chr17	4852228	4852853	626	*	Intron	17	4833621	4885965	52345	1	50488	ENST00000577021.1	18607	ENSG00000141503
LINC01603	long intergenic non-protein coding RNA 1603	-0.403792	-0.968646	0.161062	-0.135909	-1.48176	0.15246	0.725099	-4.60754	peak_157970	Day0vsDay15	chr8	69333504	69334241	738	*	Distal Intergenic	8	69425622	69448241	22620	2	100505739	ENST00000659866.1	114000	ENSG00000253479
CHRNB4	cholinergic receptor nicotinic beta 4 subunit	-0.403784	-1.24419	0.436617	-0.349165	-0.999939	0.328485	0.772924	-5.1074	peak_54830	Day0vsDay15	chr15	78640554	78641899	1346	*	Promoter (<=1kb)	15	78624111	78641210	17100	2	1143	ENST00000261751.8	0	ENSG00000117971
LINC00487	long intergenic non-protein coding RNA 487	-0.403782	-0.831706	0.0241423	5.1293	-1.95912	0.0653368	0.324601	-4.06989	peak_82092	Day0vsDay27	chr2	6760580	6761240	661	*	Intron	2	6729168	6770311	41144	2	400941	ENST00000382045.3	9071	ENSG00000205837
GMDS-DT	GMDS divergent transcript	-0.403776	-0.862338	0.0547857	2.86004	-1.82516	0.0814641	0.80225	-4.37329	peak_134723	Day0vsDay8	chr6	2359808	2360876	1069	*	Exon	6	2391546	2413591	22046	1	100508120	ENST00000505870.5	-30670	ENSG00000250903
LOC105379278	putative tyrosine-protein phosphatase TPTE	-0.403769	-1.19548	0.387942	1.48494	-1.06389	0.301258	0.761667	-5.06399	peak_41288	Day0vsDay15	chr13	18305950	18306450	501	*	Intron	13	18331933	18348596	16664	1	105379278	ENST00000625196.1	-25483	ENSG00000274391
LINC00207	long intergenic non-protein coding RNA 207	0.881867	0.26114	1.50259	0.641878	2.94483	0.00744613	0.526583	-2.36838	peak_106205	Day0vsDay8	chr22	44543905	44545380	1476	*	Distal Intergenic	22	44569295	44572453	3159	1	388910	ENST00000657777.1	-23915	ENSG00000187012
ZNF691	zinc finger protein 691	-0.403767	-1.31243	0.504894	0.105192	-0.921056	0.366923	0.922829	-5.16254	peak_4647	Day0vsDay8	chr1	42887272	42888638	1367	*	Exon	1	42850687	42852473	1787	1	51058	ENST00000630961.1	36585	ENSG00000164011
CLSTN1	calsyntenin 1	-0.403763	-0.80888	0.00135479	0.97574	-2.07664	0.050898	0.720532	-3.81739	peak_1197	Day0vsDay15	chr1	9842320	9844314	1995	*	Distal Intergenic	1	9729028	9823984	94957	2	22883	ENST00000361311.4	-18336	ENSG00000171603
EMBP1	embigin pseudogene 1	-0.403759	-0.906755	0.0992372	3.57056	-1.67818	0.110115	0.830211	-4.63075	peak_8427	Day0vsDay8	chr1	121516396	121517002	607	*	Promoter (2-3kb)	1	121519103	121569426	50324	1	647121	ENST00000618253.2	-2101	ENSG00000291141
RNGTT	RNA guanylyltransferase and 5'-phosphatase	-0.403755	-1.0026	0.19509	-0.306246	-1.39753	0.176067	0.485961	-4.90193	peak_139219	Day0vsDay27	chr6	88761352	88762187	836	*	Intron	6	88612719	88963409	350691	2	8732	ENST00000369475.7	201222	ENSG00000111880
KCNN3	potassium calcium-activated channel subfamily N member 3	-0.403753	-0.945351	0.137845	4.58276	-1.57709	0.132205	0.839619	-4.7677	peak_9223	Day0vsDay8	chr1	154791087	154792273	1187	*	Intron	1	154707426	154859843	152418	2	3782	ENST00000361147.8	67570	ENSG00000143603
LINC02383	long intergenic non-protein coding RNA 2383	-0.403738	-0.831064	0.0235867	5.00833	-1.96064	0.0667372	0.723458	-3.97189	peak_120000	Day0vsDay15	chr4	43329785	43330239	455	*	Distal Intergenic	4	43457527	43492543	35017	2	105374436	ENST00000508563.1	162304	ENSG00000248143
CFAP144P2	CFAP144 pseudogene 2	-0.403729	-1.03937	0.231916	1.65112	-1.36055	0.190565	0.868416	-4.92715	peak_87735	Day0vsDay8	chr2	102256320	102256552	233	*	Distal Intergenic	2	102249857	102250255	399	2	101060105	ENST00000421987.1	-6065	NA
NPR3	natriuretic peptide receptor 3	-0.403703	-1.4478	0.640391	-0.615901	-0.817011	0.424609	0.933842	-5.3397	peak_126916	Day0vsDay8	chr5	32711868	32712628	761	*	Promoter (<=1kb)	5	32712331	32716828	4498	1	4883	ENST00000507141.1	0	ENSG00000113389
LINC01956	long intergenic non-protein coding RNA 1956	-0.403702	-0.883051	0.0756477	3.20844	-1.79067	0.090358	0.813078	-4.4106	peak_88799	Day0vsDay8	chr2	118633362	118634538	1177	*	Distal Intergenic	2	118833700	118834609	910	2	124905956	ENST00000584273.1	200071	NA
SNRPA	small nuclear ribonucleoprotein polypeptide A	-0.403698	-1.04328	0.23588	0.248818	-1.31056	0.204862	0.738536	-4.75063	peak_79360	Day0vsDay15	chr19	40765194	40766273	1080	*	Promoter (1-2kb)	19	40763541	40765208	1668	1	6626	ENST00000596860.1	1653	ENSG00000077312
RALGAPA1	Ral GTPase activating protein catalytic subunit alpha 1	-0.403697	-0.816822	0.00942799	6.87057	-2.0255	0.0550042	0.720532	-3.87382	peak_46651	Day0vsDay15	chr14	35814416	35815067	652	*	Distal Intergenic	14	35538352	35809304	270953	2	253959	ENST00000307138.10	-5112	ENSG00000174373
WDFY4	WDFY family member 4	-0.403695	-1.29049	0.483097	-0.67236	-0.943601	0.355531	0.781373	-5.14504	peak_18301	Day0vsDay15	chr10	48837197	48838086	890	*	Intron	10	48802738	48824169	21432	1	57705	ENST00000374161.7	34459	ENSG00000128815
MIR5007	microRNA 5007	-0.403694	-1.01609	0.2087	-0.193558	-1.3664	0.185495	0.497071	-4.92324	peak_43311	Day0vsDay27	chr13	55434799	55435325	527	*	Distal Intergenic	13	55174454	55174548	95	1	100846996	ENST00000583098.1	260345	ENSG00000264387
LINC01114	long intergenic non-protein coding RNA 1114	-0.403694	-1.02064	0.213252	1.53396	-1.37187	0.186274	0.867973	-4.83743	peak_87843	Day0vsDay8	chr2	104783887	104784440	554	*	Intron	2	104746640	104757719	11080	2	284998	ENST00000425879.1	-26168	ENSG00000234177
EMBP1	embigin pseudogene 1	-0.403681	-0.834406	0.0270436	3.57056	-1.95939	0.0655015	0.723458	-3.98137	peak_8427	Day0vsDay15	chr1	121516396	121517002	607	*	Promoter (2-3kb)	1	121519103	121569426	50324	1	647121	ENST00000618253.2	-2101	ENSG00000291141
CAMTA1-AS2	CAMTA1 antisense RNA 2	-0.403678	-1.15607	0.34871	-0.267427	-1.11954	0.276306	0.753974	-4.93761	peak_907	Day0vsDay15	chr1	7407116	7407908	793	*	Intron	1	7382487	7389754	7268	2	102725193	ENST00000618051.1	-17362	ENSG00000237728
CCSER1	coiled-coil serine rich protein 1	-0.403677	-0.871858	0.0645032	4.79979	-1.78738	0.0899459	0.364105	-4.31571	peak_121525	Day0vsDay27	chr4	91094659	91095517	859	*	Intron	4	91085950	91601913	515964	1	401145	ENST00000649522.1	8709	ENSG00000184305
MFSD6L	major facilitator superfamily domain containing 6 like	-0.40367	-1.08239	0.275052	1.04591	-1.25064	0.226635	0.882484	-4.96849	peak_64364	Day0vsDay8	chr17	8828354	8830175	1822	*	3' UTR	17	8797110	8799365	2256	2	162387	ENST00000329805.6	-28989	ENSG00000185156
RFTN1	raftlin, lipid raft linker 1	0.88399	0.266802	1.50118	-0.221994	3.01177	0.00749848	0.526583	-2.34119	peak_108346	Day0vsDay8	chr3	16467354	16467738	385	*	Intron	3	16378072	16472599	94528	2	23180	ENST00000470458.1	4861	ENSG00000131378
ST3GAL4	ST3 beta-galactoside alpha-2,3-sialyltransferase 4	-0.403645	-0.991648	0.184358	0.610798	-1.42291	0.168665	0.477612	-4.81249	peak_32769	Day0vsDay27	chr11	126423641	126424808	1168	*	3' UTR	11	126408450	126414554	6105	1	6484	ENST00000533826.1	15191	ENSG00000110080
LOC105374618	uncharacterized LOC105374618	-0.403636	-1.15549	0.348217	-0.38964	-1.13833	0.269614	0.751961	-4.92544	peak_125174	Day0vsDay15	chr5	2038280	2040086	1807	*	Intron	5	2066848	2101296	34449	1	105374618	ENST00000657760.1	-26762	NA
LOC101929174	uncharacterized LOC101929174	-0.403632	-1.30731	0.500048	0.0892774	-0.933177	0.365124	0.922358	-5.20468	peak_30562	Day0vsDay8	chr11	88434161	88435018	858	*	Distal Intergenic	11	88422400	88428176	5777	1	101929174	ENST00000654676.1	11761	ENSG00000288018
LOC105373559	uncharacterized LOC105373559	-0.403627	-1.03149	0.224234	-0.552147	-1.34077	0.194839	0.736193	-4.73056	peak_88469	Day0vsDay15	chr2	111607406	111607780	375	*	Promoter (<=1kb)	2	111607841	111612518	4678	1	105373559	ENST00000426124.1	-61	ENSG00000225744
PIDD1	p53-induced death domain protein 1	-0.403624	-0.852032	0.0447843	6.21036	-1.87032	0.077499	0.344037	-4.20237	peak_24873	Day0vsDay27	chr11	809065	810446	1382	*	Promoter (<=1kb)	11	799185	809499	10315	2	55367	ENST00000534525.5	0	ENSG00000177595
CAMKK1	calcium/calmodulin dependent protein kinase kinase 1	-0.403618	-1.0768	0.269563	1.29235	-1.28199	0.215924	0.879474	-4.96425	peak_63798	Day0vsDay8	chr17	3879914	3880544	631	*	Exon	17	3860315	3890743	30429	2	84254	ENST00000381769.6	10199	ENSG00000004660
TPO	thyroid peroxidase	-0.40361	-1.43398	0.626765	-0.540873	-0.820626	0.422678	0.933812	-5.28417	peak_81599	Day0vsDay8	chr2	1488152	1489325	1174	*	Intron	2	1484669	1516982	32314	1	7173	ENST00000462973.5	3483	ENSG00000115705
KAT6B	lysine acetyltransferase 6B	-0.403607	-0.864706	0.0574922	7.74695	-1.81435	0.0831631	0.72392	-4.16772	peak_19668	Day0vsDay15	chr10	74825726	74827264	1539	*	Promoter (<=1kb)	10	74826413	75032624	206212	1	23522	ENST00000648892.1	0	ENSG00000156650
LINC03006	long intergenic non-protein coding RNA 3006	-0.403606	-1.6803	0.873087	0.226024	-0.66846	0.513154	0.943885	-5.32178	peak_147847	Day0vsDay8	chr7	65731503	65732046	544	*	Intron	7	65697862	65750938	53077	2	441242	ENST00000693418.1	18892	ENSG00000290926
LOC101927950	uncharacterized LOC101927950	-0.403601	-1.03014	0.222943	1.43109	-1.39961	0.179112	0.864088	-4.92505	peak_135022	Day0vsDay8	chr6	5667682	5668145	464	*	Exon	6	5664985	5695272	30288	2	101927950	ENST00000602500.1	27127	ENSG00000270174
KLHL21	kelch like family member 21	-0.403598	-0.897603	0.0904079	2.55857	-1.74688	0.0975211	0.817397	-4.48832	peak_839	Day0vsDay8	chr1	6599750	6600007	258	*	Promoter (<=1kb)	1	6593381	6599816	6436	2	9903	ENST00000496707.5	0	ENSG00000162413
PRODH2	proline dehydrogenase 2	-0.403584	-0.864838	0.0576703	1.82785	-1.8966	0.0746542	0.723458	-4.08312	peak_78862	Day0vsDay15	chr19	35803525	35804324	800	*	Promoter (1-2kb)	19	35799988	35802470	2483	2	58510	ENST00000587808.1	-1055	ENSG00000250799
TMEM272	transmembrane protein 272	-0.40358	-1.04987	0.242708	0.0564153	-1.29438	0.208839	0.73882	-4.78966	peak_43170	Day0vsDay15	chr13	51923943	51924299	357	*	Distal Intergenic	13	51930436	51934521	4086	2	283521	ENST00000634519.1	10222	ENSG00000281106
LIMD1	LIM domain containing 1	-0.40358	-0.90564	0.0984812	0.21343	-1.66621	0.109722	0.72392	-4.3675	peak_109865	Day0vsDay15	chr3	45618028	45618592	565	*	Intron	3	45594751	45686341	91591	1	8994	ENST00000273317.5	23277	ENSG00000144791
USP31	ubiquitin specific peptidase 31	-0.403575	-1.02696	0.219811	1.45872	-1.358	0.190099	0.867973	-4.92726	peak_58655	Day0vsDay8	chr16	23060458	23061181	724	*	Distal Intergenic	16	23067979	23072548	4570	2	57478	ENST00000567975.1	11367	ENSG00000103404
SAP130	Sin3A associated protein 130	-0.403544	-0.871535	0.0644479	0.33236	-1.78735	0.087544	0.72392	-4.21995	peak_89463	Day0vsDay15	chr2	127986638	127986989	352	*	Exon	2	127941218	128027293	86076	2	79595	ENST00000259235.7	40304	ENSG00000136715
IQCA1L	IQ motif containing with AAA domain 1 like	-0.40354	-0.948813	0.141734	0.203793	-1.53401	0.139157	0.72392	-4.53698	peak_152833	Day0vsDay15	chr7	151193926	151194669	744	*	Promoter (<=1kb)	7	151191827	151194279	2453	2	392843	ENST00000611102.1	0	ENSG00000278685
TFCP2L1	transcription factor CP2 like 1	-0.403535	-1.42739	0.62032	0.60042	-0.824028	0.420383	0.933376	-5.18876	peak_89075	Day0vsDay8	chr2	121134855	121135546	692	*	Distal Intergenic	2	121224164	121234274	10111	2	29842	ENST00000464621.1	98728	ENSG00000115112
VIPR2	vasoactive intestinal peptide receptor 2	-0.403535	-1.04151	0.234438	0.0969125	-1.3171	0.201893	0.516439	-4.94529	peak_153877	Day0vsDay27	chr7	159104111	159105356	1246	*	Intron	7	159030455	159097204	66750	2	7434	ENST00000377633.7	-6907	ENSG00000106018
PIWIL1	piwi like RNA-mediated gene silencing 1	0.937597	0.281312	1.59388	0.0601783	3.0097	0.00741494	0.526583	-2.35467	peak_40720	Day0vsDay8	chr12	130302377	130303246	870	*	Distal Intergenic	12	130337887	130372637	34751	1	9271	ENST00000245255.7	-34641	ENSG00000125207
LOC100134040	uncharacterized LOC100134040	-0.403531	-1.48417	0.677108	-0.315377	-0.777116	0.446428	0.935366	-5.30481	peak_152673	Day0vsDay8	chr7	150082364	150082706	343	*	Distal Intergenic	7	150043587	150045088	1502	1	100134040	ENST00000666469.1	38777	NA
GPHB5	glycoprotein hormone subunit beta 5	-0.403525	-0.915935	0.108884	0.0413547	-1.63234	0.116714	0.405955	-4.54285	peak_47666	Day0vsDay27	chr14	63296003	63296583	581	*	Distal Intergenic	14	63312928	63317849	4922	2	122876	ENST00000314140.2	21266	ENSG00000179600
GASK1A	golgi associated kinase 1A	-0.403519	-0.853496	0.0464581	6.23012	-1.86329	0.0788742	0.72392	-4.10855	peak_109647	Day0vsDay15	chr3	43011493	43012049	557	*	Intron	3	43001643	43033381	31739	1	729085	ENST00000688831.1	9850	ENSG00000144649
GRID1	glutamate ionotropic receptor delta type subunit 1	0.95432	0.279701	1.62894	-0.476172	3.03332	0.00750551	0.526583	-2.31712	peak_20519	Day0vsDay8	chr10	85935024	85935959	936	*	Intron	10	85601993	85613133	11141	2	2894	ENST00000552278.2	-321891	ENSG00000182771
LOC107984421	uncharacterized LOC107984421	-0.403514	-0.81311	0.00608252	6.56182	-2.05018	0.0549731	0.307948	-3.93555	peak_29706	Day0vsDay27	chr11	72812828	72815130	2303	*	Promoter (<=1kb)	11	72793624	72814054	20431	2	107984421	ENST00000624670.2	0	NA
LOC105375903	uncharacterized LOC105375903	-0.403511	-1.01053	0.203504	1.66717	-1.40431	0.176651	0.86271	-4.92524	peak_158168	Day0vsDay8	chr8	74219246	74220192	947	*	Distal Intergenic	8	74199396	74208441	9046	1	105375903	ENST00000522339.2	19850	ENSG00000253983
MYLK3	myosin light chain kinase 3	0.955889	0.285667	1.62611	3.79834	3.02131	0.00748393	0.526583	-2.34366	peak_59692	Day0vsDay8	chr16	46719441	46719878	438	*	Intron	16	46707692	46711790	4099	2	91807	ENST00000562104.1	-7651	ENSG00000140795
BICD1	BICD cargo adaptor 1	-0.403483	-0.828237	0.021271	2.90426	-1.98366	0.0625402	0.722154	-3.94951	peak_35343	Day0vsDay15	chr12	32060413	32061226	814	*	Distal Intergenic	12	32106847	32383633	276787	1	636	ENST00000548411.6	-45621	ENSG00000151746
LOC124902070	uncharacterized LOC124902070	-0.403472	-0.920537	0.113592	-0.171349	-1.70141	0.107346	0.72392	-4.31849	peak_160732	Day0vsDay15	chr8	134294304	134295301	998	*	Intron	8	134190383	134390487	200105	2	124902070	ENST00000661266.1	95186	NA
HARBI1	harbinger transposase derived 1	-0.403469	-0.848211	0.0412725	5.76588	-1.88044	0.0732336	0.336954	-4.18221	peak_27696	Day0vsDay27	chr11	46616606	46618252	1647	*	Promoter (<=1kb)	11	46602861	46617227	14367	2	283254	ENST00000326737.3	0	ENSG00000180423
LINC00504	long intergenic non-protein coding RNA 504	-0.403462	-2.11126	1.30434	-1.28406	-0.489691	0.629157	0.956629	-5.49369	peak_118906	Day0vsDay8	chr4	14680262	14681589	1328	*	Intron	4	14628756	14716595	87840	2	201853	ENST00000506292.2	35006	ENSG00000248360
PRKCA-AS1	PRKCA antisense RNA 1	-0.403461	-0.897313	0.0903914	4.52886	-1.71013	0.104335	0.38659	-4.42628	peak_68746	Day0vsDay27	chr17	66578647	66579796	1150	*	Intron	17	66398069	66416854	18786	2	101928001	ENST00000584715.5	-161793	NA
SHISAL2A	shisa like 2A	-0.403459	-0.88804	0.0811216	3.25745	-1.79587	0.0903896	0.813078	-4.45409	peak_5259	Day0vsDay8	chr1	52635497	52635842	346	*	Promoter (1-2kb)	1	52633593	52667688	34096	1	348378	ENST00000424164.1	1904	ENSG00000182183
EFNA2	ephrin A2	-0.403459	-0.851118	0.0442011	4.8969	-1.87025	0.077241	0.343503	-4.19904	peak_75211	Day0vsDay27	chr19	1285799	1286449	651	*	Promoter (<=1kb)	19	1285873	1301431	15559	1	1943	ENST00000215368.4	0	ENSG00000099617
LOC100420587	SHC binding and spindle associated 1 pseudogene	-0.403459	-0.85943	0.0525129	5.24851	-1.84157	0.0816822	0.351219	-4.24397	peak_78193	Day0vsDay27	chr19	28784096	28784436	341	*	Distal Intergenic	19	28724276	28727777	3502	2	100420587	ENST00000586528.1	-56319	ENSG00000283403
ACSBG1	acyl-CoA synthetase bubblegum family member 1	0.964384	0.299072	1.6297	-0.213322	3.01051	0.00740247	0.526583	-2.27427	peak_54792	Day0vsDay8	chr15	78240841	78241596	756	*	Intron	15	78170914	78245688	74775	2	23205	ENST00000560817.5	4092	ENSG00000103740
LOC105372809	uncharacterized LOC105372809	-0.403441	-0.831219	0.0243364	0.667261	-1.97191	0.0625023	0.320854	-4.06255	peak_102219	Day0vsDay27	chr21	41567790	41568732	943	*	Distal Intergenic	21	41559125	41562958	3834	2	105372809	ENST00000415820.1	-4832	NA
KLHL9	kelch like family member 9	-0.403441	-0.889768	0.0828864	1.26976	-1.77895	0.0920355	0.72392	-4.23293	peak_162678	Day0vsDay15	chr9	21326572	21327073	502	*	Distal Intergenic	9	21329665	21335404	5740	2	55958	ENST00000359039.5	8331	ENSG00000198642
LINC02815	long intergenic non-protein coding RNA 2815	0.983859	0.297849	1.66987	0.68733	2.97863	0.00742611	0.526583	-2.34719	peak_13736	Day0vsDay8	chr1	228989732	228990941	1210	*	Distal Intergenic	1	229089200	229094895	5696	2	105373158	ENST00000658958.1	103954	ENSG00000236975
REPIN1	replication initiator 1	-0.403431	-0.982525	0.175663	-0.506313	-1.44403	0.162696	0.469883	-4.83525	peak_152696	Day0vsDay27	chr7	150356291	150356750	460	*	Distal Intergenic	7	150368189	150371680	3492	1	29803	ENST00000519397.1	-11439	ENSG00000214022
LOC124902078	small nucleolar RNA SNORA7	-0.403425	-0.820822	0.0139724	5.46881	-2.01596	0.0589233	0.314496	-3.98796	peak_157094	Day0vsDay27	chr8	50832807	50833507	701	*	Distal Intergenic	8	51015021	51015165	145	1	124902078	ENST00000364446.1	-181514	ENSG00000201316
HMGB1	high mobility group box 1	-0.40342	-0.881178	0.0743381	5.02608	-1.7986	0.0893097	0.363014	-4.30293	peak_42119	Day0vsDay27	chr13	30551267	30551692	426	*	Intron	13	30458747	30617597	158851	2	3146	ENST00000405805.5	65905	ENSG00000189403
OSTM1	osteoclastogenesis associated transmembrane protein 1	-0.403397	-0.985919	0.179124	0.0280212	-1.44728	0.16331	0.727998	-4.66033	peak_139878	Day0vsDay15	chr6	108157362	108158494	1133	*	Exon	6	108041409	108165697	124289	2	28962	ENST00000699581.1	7203	ENSG00000081087
CSMD3	CUB and Sushi multiple domains 3	-0.403397	-1.03612	0.229331	0.494806	-1.32152	0.199789	0.514076	-4.97705	peak_159652	Day0vsDay27	chr8	113453346	113453776	431	*	Intron	8	113018776	113436939	418164	2	114788	ENST00000497026.5	-16407	ENSG00000164796
PBX4	PBX homeobox 4	-0.403395	-0.887448	0.080658	4.63034	-1.78156	0.0920308	0.813459	-4.4702	peak_77943	Day0vsDay8	chr19	19553790	19555160	1371	*	Distal Intergenic	19	19561707	19563824	2118	2	80714	ENST00000558276.7	8664	ENSG00000105717
LOC124903824	uncharacterized LOC124903824	-0.403391	-1.19478	0.388	1.48918	-1.07953	0.295364	0.759853	-5.03234	peak_291	Day0vsDay15	chr1	2322562	2323812	1251	*	Exon	1	2315040	2323085	8046	1	124903824	ENST00000661319.1	7522	NA
VCL	vinculin	-0.403384	-0.83621	0.0294416	4.08865	-1.99293	0.0628499	0.722154	-3.9403	peak_19634	Day0vsDay15	chr10	73991651	73992423	773	*	Promoter (2-3kb)	10	73995193	74120160	124968	1	7414	ENST00000623461.3	-2770	ENSG00000035403
CAMK1D	calcium/calmodulin dependent protein kinase ID	-0.40338	-0.839992	0.0332323	5.97475	-1.92268	0.0706976	0.723458	-4.02977	peak_16048	Day0vsDay15	chr10	12448494	12449580	1087	*	Intron	10	12349733	12826143	476411	1	57118	ENST00000378845.5	98761	ENSG00000183049
COX4I1	cytochrome c oxidase subunit 4I1	-0.40338	-0.890848	0.0840886	0.203899	-1.72149	0.0999546	0.379319	-4.40392	peak_62466	Day0vsDay27	chr16	85810219	85811000	782	*	Distal Intergenic	16	85805069	85807031	1963	1	1327	ENST00000562929.1	5150	ENSG00000131143
CLCN7	chloride voltage-gated channel 7	-0.403379	-1.03863	0.231872	0.864064	-1.34476	0.194948	0.508424	-4.90232	peak_56759	Day0vsDay27	chr16	1464511	1466002	1492	*	5' UTR	16	1455492	1459412	3921	2	1186	ENST00000563822.1	-5099	ENSG00000103249
LINC00581	long intergenic non-protein coding RNA 581	-0.403378	-0.885354	0.0785975	2.77419	-1.75235	0.0958638	0.815738	-4.50361	peak_135919	Day0vsDay8	chr6	21357674	21358341	668	*	Distal Intergenic	6	21486061	21511895	25835	2	100874531	ENST00000630914.1	153554	ENSG00000280989
VWC2L	von Willebrand factor C domain containing 2 like	-0.403369	-1.10317	0.29643	-0.32272	-1.19866	0.243595	0.5621	-5.08412	peak_93059	Day0vsDay27	chr2	214410854	214411331	478	*	Promoter (<=1kb)	2	214411054	214578976	167923	1	402117	ENST00000312504.10	0	ENSG00000174453
LOC124900407	small nucleolar RNA SNORA70	1.02538	0.304726	1.74604	1.8335	2.94927	0.00737005	0.526583	-2.35279	peak_70831	Day0vsDay8	chr18	3037423	3037852	430	*	Distal Intergenic	18	3025434	3025566	133	2	124900407	ENST00000516449.1	-11857	ENSG00000252258
FRG1FP	FSHD region gene 1 family member F, pseudogene	-0.403355	-1.43521	0.628505	-0.373135	-0.810258	0.426393	0.934221	-5.29728	peak_103020	Day0vsDay8	chr22	10713463	10715281	1819	*	Distal Intergenic	22	10939388	10961338	21951	2	102723780	ENST00000635667.1	246057	NA
LINC02264	long intergenic non-protein coding RNA 2264	-0.403346	-0.810515	0.00382347	5.64151	-2.05856	0.0538034	0.305973	-3.92107	peak_122253	Day0vsDay27	chr4	117849225	117850313	1089	*	Intron	4	117834401	117869948	35548	1	105377391	ENST00000442020.1	14824	ENSG00000229565
LOC124905084	uncharacterized LOC124905084	-0.403338	-0.850455	0.0437791	5.79983	-1.88563	0.0756187	0.341403	-4.18135	peak_103584	Day0vsDay27	chr22	20634319	20635655	1337	*	Intron	22	20587496	20592218	4723	2	124905084	ENST00000508880.1	-42101	NA
CALB2	calbindin 2	-0.403328	-0.847383	0.0407263	5.86294	-1.88371	0.0754925	0.341176	-4.18025	peak_61388	Day0vsDay27	chr16	71357508	71359019	1512	*	Promoter (<=1kb)	16	71358713	71390436	31724	1	794	ENST00000349553.9	0	ENSG00000172137
LNCOG	lncRNA osteogenesis associated	-0.403326	-0.840172	0.0335193	5.9522	-1.92668	0.0705815	0.723458	-4.02575	peak_37376	Day0vsDay15	chr12	76181496	76182001	506	*	Distal Intergenic	12	76259836	76305100	45265	1	105369848	ENST00000553247.2	-77835	ENSG00000257219
PGF	placental growth factor	-0.403314	-0.89895	0.0923223	1.64526	-1.69839	0.105171	0.826651	-4.49091	peak_48500	Day0vsDay8	chr14	74946244	74946785	542	*	Promoter (1-2kb)	14	74944564	74948215	3652	2	5228	ENST00000555253.1	1430	ENSG00000119630
CDC42	cell division cycle 42	-0.403313	-0.859521	0.0528951	5.9418	-1.84583	0.0819862	0.351563	-4.23844	peak_2495	Day0vsDay27	chr1	22039378	22040444	1067	*	Intron	1	22052627	22092923	40297	1	998	ENST00000400259.5	-12183	ENSG00000070831
AIPL1	aryl hydrocarbon receptor interacting protein like 1	-0.403312	-0.860657	0.0540324	4.50574	-1.84034	0.0826866	0.803577	-4.3913	peak_64077	Day0vsDay8	chr17	6428235	6429525	1291	*	3' UTR	17	6393693	6435079	41387	2	23746	ENST00000570584.5	5554	ENSG00000129221
LOC107985437	uncharacterized LOC107985437	-0.403306	-0.929871	0.12326	2.98819	-1.58759	0.126521	0.835227	-4.69409	peak_98916	Day0vsDay8	chr20	48019633	48020784	1152	*	Promoter (1-2kb)	20	48007875	48022237	14363	2	107985437	ENST00000651247.1	1453	NA
GAL3ST2	galactose-3-O-sulfotransferase 2	-0.403299	-0.953675	0.147076	-0.248641	-1.51889	0.142906	0.72392	-4.53205	peak_95450	Day0vsDay15	chr2	241769921	241770613	693	*	Distal Intergenic	2	241776822	241804287	27466	1	64090	ENST00000192314.7	-6209	ENSG00000154252
PYCARD-AS1	PYCARD antisense RNA 1	-0.403294	-0.856384	0.0497952	4.54622	-1.856	0.0798105	0.800466	-4.35914	peak_59403	Day0vsDay8	chr16	31201413	31203102	1690	*	Promoter (<=1kb)	16	31201885	31203452	1568	1	100652740	ENST00000561916.2	0	ENSG00000261359
A1BG	alpha-1-B glycoprotein	-0.403293	-0.810439	0.00385209	2.12156	-2.08432	0.05138	0.720532	-3.81368	peak_81390	Day0vsDay15	chr19	58356147	58356964	818	*	Promoter (<=1kb)	19	58346854	58356225	9372	2	1	ENST00000600123.5	0	ENSG00000121410
NSRP1	nuclear speckle splicing regulatory protein 1	-0.403272	-0.837087	0.0305431	5.18802	-1.92686	0.0668934	0.326855	-4.11277	peak_65873	Day0vsDay27	chr17	30121836	30122188	353	*	Intron	17	30118080	30178164	60085	1	84081	ENST00000589608.1	3756	ENSG00000126653
PIN1	peptidylprolyl cis/trans isomerase, NIMA-interacting 1	-0.403263	-1.42892	0.622395	0.00869519	-0.81896	0.422896	0.933821	-5.28054	peak_76521	Day0vsDay8	chr19	9848038	9848653	616	*	3' UTR	19	9838599	9849682	11084	1	5300	ENST00000591777.1	9439	ENSG00000127445
PROKR2	prokineticin receptor 2	-0.403261	-0.886217	0.0796949	4.80883	-1.73341	0.0994623	0.817948	-4.54564	peak_96036	Day0vsDay8	chr20	5301757	5303226	1470	*	3' UTR	20	5299261	5316414	17154	2	128674	ENST00000217270.4	13188	ENSG00000101292
ME1	malic enzyme 1	1.13086	0.335173	1.92655	-0.450169	2.94594	0.00742706	0.526583	-2.35957	peak_139059	Day0vsDay8	chr6	83466501	83467219	719	*	Distal Intergenic	6	83210402	83431051	220650	2	4199	ENST00000369705.4	-35450	ENSG00000065833
LINC02444	long intergenic non-protein coding RNA 2444	-0.403254	-1.04337	0.236864	-0.974291	-1.3058	0.204992	0.738536	-4.80942	peak_37275	Day0vsDay15	chr12	73265734	73266434	701	*	Distal Intergenic	12	73159190	73208317	49128	1	101928137	ENST00000550723.1	106544	ENSG00000258123
TBC1D2B	TBC1 domain family member 2B	-0.403229	-0.848777	0.0423187	4.79892	-1.91181	0.0719615	0.335244	-4.14713	peak_54753	Day0vsDay27	chr15	78047710	78048099	390	*	Intron	15	78044997	78054001	9005	2	23102	ENST00000482562.1	5902	ENSG00000167202
PRCD	photoreceptor disc component	-0.403222	-0.930623	0.12418	3.50087	-1.58914	0.12832	0.835623	-4.71682	peak_69588	Day0vsDay8	chr17	76527452	76528482	1031	*	Promoter (<=1kb)	17	76527586	76553578	25993	1	768206	ENST00000592432.5	0	ENSG00000214140
LOC100134391	uncharacterized LOC100134391	-0.403202	-1.18778	0.381376	-1.15845	-1.06756	0.297674	0.61399	-5.16243	peak_69176	Day0vsDay27	chr17	73722019	73722926	908	*	Distal Intergenic	17	73737854	73756557	18704	1	100134391	ENST00000583854.1	-14928	ENSG00000263574
TMEM242	transmembrane protein 242	-0.403199	-0.886445	0.0800468	5.729	-1.73047	0.100435	0.37985	-4.39838	peak_142158	Day0vsDay27	chr6	157310401	157311052	652	*	Intron	6	157289025	157323519	34495	2	729515	ENST00000400788.9	12467	ENSG00000215712
CYP4X1	cytochrome P450 family 4 subfamily X member 1	1.23078	0.364028	2.09753	-0.037371	2.94336	0.00747149	0.526583	-2.36785	peak_4979	Day0vsDay8	chr1	47000903	47002191	1289	*	Exon	1	47023669	47050751	27083	1	260293	ENST00000371901.4	-21478	ENSG00000186377
LOC101927237	uncharacterized LOC101927237	-0.403181	-1.36125	0.554885	-0.612914	-0.872292	0.392387	0.69556	-5.34494	peak_120726	Day0vsDay27	chr4	67476632	67477538	907	*	Intron	4	67418581	67468251	49671	2	101927237	ENST00000652065.1	-8381	ENSG00000250075
C19orf81	chromosome 19 open reading frame 81	-0.40318	-1.00291	0.196545	2.2473	-1.40886	0.175018	0.861803	-4.90959	peak_80630	Day0vsDay8	chr19	50657842	50658840	999	*	Promoter (<=1kb)	19	50658496	50659310	815	1	342918	ENST00000490451.1	0	ENSG00000235034
PMAIP1	phorbol-12-myristate-13-acetate-induced protein 1	1.24437	0.3809	2.10784	-0.208244	2.98718	0.00742962	0.526583	-2.29957	peak_73634	Day0vsDay8	chr18	59953584	59954001	418	*	Distal Intergenic	18	59900036	59902963	2928	1	5366	ENST00000590596.1	53548	ENSG00000141682
SLC6A16	solute carrier family 6 member 16	-0.403172	-1.01832	0.211975	1.65974	-1.38044	0.183948	0.731988	-4.71704	peak_80423	Day0vsDay15	chr19	49340293	49340760	468	*	Promoter (<=1kb)	19	49331525	49340303	8779	2	28968	ENST00000358234.5	0	ENSG00000063127
B3GNT7	UDP-GlcNAc:betaGal beta-1,3-N-acetylglucosaminyltransferase 7	-0.403172	-1.31955	0.513207	-0.373986	-0.911952	0.371592	0.679066	-5.32696	peak_94059	Day0vsDay27	chr2	231394452	231395151	700	*	Promoter (<=1kb)	2	231395671	231408799	13129	1	93010	ENST00000714191.1	-520	ENSG00000156966
LOC105370470	uncharacterized LOC105370470	-1.01648	-1.68622	-0.346728	-0.506161	-3.27706	0.00502942	0.526612	-1.87523	peak_46842	Day0vsDay15	chr14	43277332	43278007	676	*	Distal Intergenic	14	43308648	43314803	6156	1	105370470	ENST00000655457.1	-30641	NA
KATNBL1P6	katanin regulatory subunit B1 like 1 pseudogene 6	-0.403162	-1.16347	0.357148	0.126862	-1.09912	0.283493	0.60155	-5.2288	peak_141565	Day0vsDay27	chr6	146857308	146858187	880	*	Exon	6	146802359	146803824	1466	2	729176	ENST00000562413.2	-53484	NA
ARMC12	armadillo repeat containing 12	-0.403157	-0.84484	0.0385259	6.16054	-1.8975	0.0735637	0.337528	-4.16313	peak_137030	Day0vsDay27	chr6	35737411	35738267	857	*	Promoter (<=1kb)	6	35737092	35738509	1418	1	221481	ENST00000471400.1	319	ENSG00000157343
CASP8	caspase 8	-0.40315	-0.889962	0.0836613	3.78282	-1.71658	0.0999803	0.379319	-4.41842	peak_92566	Day0vsDay27	chr2	201232933	201234041	1109	*	Promoter (<=1kb)	2	201233443	201286594	53152	1	841	ENST00000392263.6	0	ENSG00000064012
ADAMTS15	ADAM metallopeptidase with thrombospondin type 1 motif 15	-0.403141	-0.937546	0.131264	-0.449699	-1.58157	0.129084	0.424379	-4.62554	peak_33103	Day0vsDay27	chr11	130460905	130461808	904	*	Exon	11	130448645	130476645	28001	1	170689	ENST00000299164.4	12260	ENSG00000166106
HRH2	histamine receptor H2	-0.40313	-0.845929	0.0396697	1.40508	-1.90735	0.0720837	0.335393	-4.14617	peak_133742	Day0vsDay27	chr5	175594338	175594556	219	*	Distal Intergenic	5	175658030	175686242	28213	1	3274	ENST00000377291.2	-63474	ENSG00000113749
CATSPERB	cation channel sperm associated auxiliary subunit beta	-0.403122	-0.857697	0.0514532	3.70776	-1.83818	0.0794561	0.347593	-4.24812	peak_49277	Day0vsDay27	chr14	91554929	91555495	567	*	Distal Intergenic	14	91589579	91592552	2974	2	79820	ENST00000556429.1	37057	ENSG00000133962
LINC03004	long intergenic non-protein coding RNA 3004	-0.403112	-0.82258	0.016356	3.75398	-1.99198	0.0588155	0.769064	-4.1411	peak_141127	Day0vsDay8	chr6	137666091	137666862	772	*	Exon	6	137673372	137674559	1188	1	102723649	ENST00000656030.1	-6510	ENSG00000230533
MKRN3	makorin ring finger protein 3	-0.40311	-0.978871	0.172651	4.4051	-1.45602	0.162405	0.469613	-4.75354	peak_51372	Day0vsDay27	chr15	23599989	23600576	588	*	Intron	15	23565674	23568044	2371	1	7681	ENST00000314520.6	34315	ENSG00000179455
ABCB10	ATP binding cassette subfamily B member 10	-0.403107	-0.825151	0.0189364	5.32568	-2.01939	0.058923	0.314496	-3.98531	peak_13803	Day0vsDay27	chr1	229557894	229559442	1549	*	Promoter (<=1kb)	1	229516582	229558707	42126	2	23456	ENST00000344517.5	0	ENSG00000135776
PRKCQ	protein kinase C theta	-0.403103	-0.841496	0.0352904	5.15811	-1.90796	0.0723579	0.723458	-4.04579	peak_15643	Day0vsDay15	chr10	6491876	6492646	771	*	Exon	10	6427148	6580276	153129	2	5588	ENST00000263125.10	87630	ENSG00000065675
PHACTR3	phosphatase and actin regulator 3	-0.403096	-0.985086	0.178894	0.020003	-1.44852	0.162553	0.469728	-4.77634	peak_99962	Day0vsDay27	chr20	59673567	59674148	582	*	Promoter (2-3kb)	20	59676661	59847711	171051	1	116154	ENST00000355648.8	-2513	ENSG00000087495
LINC00664	long intergenic non-protein coding RNA 664	-0.403094	-1.38117	0.574983	-0.299548	-0.854261	0.402086	0.93114	-5.21865	peak_78017	Day0vsDay8	chr19	21474512	21475291	780	*	Intron	19	21483374	21499298	15925	1	400680	ENST00000596718.5	-8083	ENSG00000268658
ZNF815P	zinc finger protein 815, pseudogene	-0.403093	-1.7051	0.89891	-0.628969	-0.641727	0.527622	0.946462	-5.41449	peak_144498	Day0vsDay8	chr7	5847034	5848009	976	*	Promoter (<=1kb)	7	5847322	5854365	7044	1	401303	ENST00000422825.1	0	NA
LOC101930421	uncharacterized LOC101930421	-0.403084	-0.985354	0.179187	1.25531	-1.43492	0.16525	0.858164	-4.80667	peak_15038	Day0vsDay8	chr10	510853	511682	830	*	Intron	10	628633	631255	2623	1	101930421	ENST00000451601.2	-116951	ENSG00000225140
ARID3B	AT-rich interaction domain 3B	-0.403069	-1.38643	0.580289	-0.0183974	-0.857981	0.402094	0.93114	-5.19621	peak_54425	Day0vsDay8	chr15	74597927	74599027	1101	*	Promoter (1-2kb)	15	74596596	74597977	1382	1	10620	ENST00000563567.1	1331	ENSG00000179361
ESYT1	extended synaptotagmin 1	-0.403066	-0.827477	0.0213456	5.54172	-1.98357	0.062784	0.32135	-4.03727	peak_36532	Day0vsDay27	chr12	56137884	56138547	664	*	Promoter (<=1kb)	12	56138026	56142931	4906	1	23344	ENST00000550878.5	0	ENSG00000139641
CACNA1C	calcium voltage-gated channel subunit alpha1 C	-0.920802	-1.53832	-0.303285	0.358849	-3.22869	0.00497625	0.526612	-2.09916	peak_33774	Day0vsDay15	chr12	2584103	2584581	479	*	3' UTR	12	2566422	2597081	30660	1	775	ENST00000465278.3	17681	ENSG00000151067
CZ1P-ASNS	CZ1P-ASNS readthrough	-0.403061	-0.956715	0.150592	0.0901568	-1.52608	0.142598	0.44383	-4.68084	peak_149523	Day0vsDay27	chr7	97835211	97835852	642	*	Distal Intergenic	7	97852314	97854875	2562	2	107986827	ENST00000487714.1	19023	NA
OPN3	opsin 3	-0.403058	-1.04435	0.23823	1.34117	-1.30278	0.206003	0.875619	-4.99256	peak_14559	Day0vsDay8	chr1	241610863	241611542	680	*	Intron	1	241597763	241601178	3416	2	23596	ENST00000635737.1	-9685	ENSG00000054277
ALX4	ALX homeobox 4	-0.403053	-0.990134	0.184029	0.0417812	-1.46755	0.161249	0.46854	-4.74596	peak_27437	Day0vsDay27	chr11	44270310	44271147	838	*	Intron	11	44260440	44310139	49700	2	60529	ENST00000652299.1	38992	ENSG00000052850
BARHL2	BarH like homeobox 2	-0.403052	-0.862575	0.0564718	1.42254	-1.87091	0.0778039	0.344773	-4.2124	peak_6786	Day0vsDay27	chr1	90729458	90731179	1722	*	Distal Intergenic	1	90711539	90717302	5764	2	343472	ENST00000370445.5	-12156	ENSG00000143032
MOB4	MOB family member 4, phocein	-0.403051	-1.32074	0.514634	0.615244	-0.910382	0.372401	0.924399	-5.21152	peak_92412	Day0vsDay8	chr2	197515270	197516675	1406	*	Promoter (<=1kb)	2	197515571	197553699	38129	1	25843	ENST00000233892.8	0	ENSG00000115540
LOC105375889	uncharacterized LOC105375889	-0.403048	-0.877952	0.0718566	0.536361	-1.76854	0.0918646	0.367179	-4.33687	peak_157983	Day0vsDay27	chr8	69768899	69769212	314	*	Intron	8	69713390	69719722	6333	1	105375889	ENST00000533344.1	55509	NA
TUBB8B	tubulin beta 8B	-0.403029	-0.870898	0.0648408	6.23902	-1.79607	0.0892704	0.362956	-4.30931	peak_70688	Day0vsDay27	chr18	89282	89806	525	*	Distal Intergenic	18	49900	73545	23646	2	260334	ENST00000575325.1	-15737	ENSG00000173213
SHISA2	shisa family member 2	-0.403015	-0.88407	0.0780401	4.22505	-1.73949	0.0984755	0.72392	-4.27068	peak_41802	Day0vsDay15	chr13	26046376	26047166	791	*	3' UTR	13	26044597	26052016	7420	2	387914	ENST00000319420.4	4850	ENSG00000180730
FIG4	FIG4 phosphoinositide 5-phosphatase	-0.403004	-0.915016	0.109008	3.70555	-1.66083	0.113939	0.830595	-4.6283	peak_139995	Day0vsDay8	chr6	109713085	109713837	753	*	Intron	6	109701569	109738473	36905	1	9896	ENST00000675002.1	11516	ENSG00000112367
LINC02036	long intergenic non-protein coding RNA 2036	-0.402999	-0.845847	0.039848	2.50839	-1.90603	0.0723534	0.335676	-4.14338	peak_117036	Day0vsDay27	chr3	194203476	194204413	938	*	Promoter (<=1kb)	3	194203019	194204203	1185	2	100505920	ENST00000666638.1	0	NA
LINC02937	long intergenic non-protein coding RNA 2937	-0.402994	-0.848624	0.0426358	5.40253	-1.88185	0.0758605	0.341763	-4.18621	peak_164874	Day0vsDay27	chr9	91101617	91102385	769	*	Promoter (<=1kb)	9	91077138	91102507	25370	2	100507103	ENST00000663149.1	122	NA
LEP	leptin	-0.402991	-1.22447	0.418487	-0.818235	-1.02561	0.317371	0.63269	-5.26319	peak_151096	Day0vsDay27	chr7	128256148	128256674	527	*	3' UTR	7	128241278	128257629	16352	1	3952	ENST00000308868.5	14870	ENSG00000174697
CAVIN2-AS1	CAVIN2 and TMEFF2 antisense RNA 1	-0.917213	-1.52507	-0.309359	-0.754327	-3.12772	0.00486156	0.526612	-2.0579	peak_92168	Day0vsDay15	chr2	192072032	192073415	1384	*	Intron	2	192036170	192038059	1890	1	105373813	ENST00000628836.1	35862	NA
PSMD14	proteasome 26S subunit, non-ATPase 14	-0.402982	-1.09998	0.294015	-0.0116903	-1.19843	0.243389	0.561841	-5.1084	peak_90980	Day0vsDay27	chr2	161357026	161357424	399	*	Intron	2	161381360	161411715	30356	1	10213	ENST00000477232.5	-23936	ENSG00000115233
RAB5C	RAB5C, member RAS oncogene family	-0.402976	-1.07487	0.268917	1.26001	-1.26199	0.222309	0.881994	-5.04047	peak_66908	Day0vsDay8	chr17	42132990	42133956	967	*	Promoter (2-3kb)	17	42119674	42130564	10891	2	5878	ENST00000592248.5	-2426	ENSG00000108774
STAMBP	STAM binding protein	-0.402972	-0.84253	0.0365862	5.86511	-1.91273	0.071615	0.334452	-4.14169	peak_86174	Day0vsDay27	chr2	73841717	73842469	753	*	Promoter (<=1kb)	2	73843440	73867152	23713	1	10617	ENST00000486458.2	-971	ENSG00000124356
LOC124904098	uncharacterized LOC124904098	-0.40297	-1.01192	0.205981	-0.277033	-1.37166	0.183874	0.731988	-4.71361	peak_65556	Day0vsDay15	chr17	22692043	22692891	849	*	Promoter (<=1kb)	17	22692762	22706703	13942	1	124904098	ENST00000648985.1	0	NA
LOC124906209	uncharacterized LOC124906209	-0.402967	-1.34981	0.543881	0.450702	-0.88573	0.386539	0.928234	-5.23072	peak_107310	Day0vsDay8	chr3	4821430	4822609	1180	*	Intron	3	4814292	4826038	11747	2	124906209	ENST00000687684.1	3429	ENSG00000235978
LINC01548	long intergenic non-protein coding RNA 1548	-0.402949	-0.860023	0.0541251	2.57033	-1.86207	0.0787229	0.72392	-4.12228	peak_101567	Day0vsDay15	chr21	33152284	33152865	582	*	Exon	21	33165611	33170236	4626	2	728409	ENST00000637328.1	17371	NA
ST6GALNAC1	ST6 N-acetylgalactosaminide alpha-2,6-sialyltransferase 1	-0.402944	-0.889746	0.0838582	4.6388	-1.78524	0.0916504	0.366826	-4.32239	peak_69605	Day0vsDay27	chr17	76617084	76617650	567	*	Promoter (1-2kb)	17	76617959	76619128	1170	2	55808	ENST00000654027.1	1478	ENSG00000070526
LINC01938	long intergenic non-protein coding RNA 1938	-0.402933	-0.817152	0.0112854	2.33526	-2.08045	0.0527861	0.304601	-3.89045	peak_132910	Day0vsDay27	chr5	165427082	165427489	408	*	Intron	5	165221190	165241756	20567	2	105377701	ENST00000659460.1	-185326	NA
HDHD5	haloacid dehalogenase like hydrolase domain containing 5	-0.402933	-0.823513	0.0176479	5.01934	-1.99697	0.0607647	0.317586	-4.01654	peak_103202	Day0vsDay27	chr22	17140014	17140418	405	*	Promoter (1-2kb)	22	17137582	17141843	4262	2	27440	ENST00000486462.1	1425	ENSG00000069998
LY6D	lymphocyte antigen 6 family member D	-0.402932	-1.10994	0.304073	-0.666501	-1.19693	0.245817	0.744966	-4.89897	peak_161546	Day0vsDay15	chr8	142802574	142804075	1502	*	Intron	8	142784882	142786539	1658	2	8581	ENST00000301263.5	-16035	ENSG00000167656
AGO2	argonaute RISC catalytic component 2	-0.40293	-1.02118	0.215319	0.121542	-1.37168	0.186585	0.733624	-4.71706	peak_161165	Day0vsDay15	chr8	140533810	140534450	641	*	Promoter (1-2kb)	8	140532094	140532706	613	2	27161	ENST00000520628.1	-1104	ENSG00000123908
CACNA1A	calcium voltage-gated channel subunit alpha1 A	-0.402919	-0.844237	0.0383988	5.33816	-1.90119	0.0733685	0.337146	-4.157	peak_76992	Day0vsDay27	chr19	13194229	13195062	834	*	Distal Intergenic	19	13213868	13214551	684	2	773	ENST00000638114.1	19489	ENSG00000141837
GALNT2	polypeptide N-acetylgalactosaminyltransferase 2	-0.843068	-1.40184	-0.284291	-0.733421	-3.12739	0.00486539	0.526612	-2.08531	peak_13841	Day0vsDay15	chr1	230098654	230099466	813	*	Intron	1	230067259	230092033	24775	1	2590	ENST00000488903.1	31395	ENSG00000143641
CPNE2	copine 2	-0.78506	-1.29874	-0.271385	1.17539	-3.18894	0.00485733	0.526612	-2.01984	peak_60454	Day0vsDay15	chr16	57128655	57129397	743	*	Promoter (<=1kb)	16	57129052	57147966	18915	1	221184	ENST00000566910.1	0	ENSG00000140848
FGD5	FYVE, RhoGEF and PH domain containing 5	-0.772412	-1.29208	-0.252741	-0.563915	-3.23642	0.00509987	0.526612	-2.05492	peak_108187	Day0vsDay15	chr3	14849718	14850490	773	*	Intron	3	14821432	14900453	79022	1	152273	ENST00000457774.1	28286	ENSG00000154783
POP4	POP4 homolog, ribonuclease P/MRP subunit	-0.40289	-0.842503	0.036723	4.44455	-1.90273	0.0734955	0.723458	-4.05539	peak_78279	Day0vsDay15	chr19	29610559	29611158	600	*	Promoter (<=1kb)	19	29610252	29615294	5043	1	10775	ENST00000592759.5	307	ENSG00000105171
GCG	glucagon	-0.756956	-1.26203	-0.251885	-0.0572109	-3.10653	0.00510958	0.526612	-2.10008	peak_91033	Day0vsDay15	chr2	162153454	162154416	963	*	Promoter (1-2kb)	2	162143905	162152404	8500	2	2641	ENST00000375497.3	-1050	ENSG00000115263
CST1	cystatin SN	-0.402886	-0.947717	0.141945	2.21091	-1.53785	0.139629	0.844612	-4.76188	peak_96988	Day0vsDay8	chr20	23752254	23752849	596	*	Promoter (<=1kb)	20	23747731	23751268	3538	2	1469	ENST00000398402.1	-986	ENSG00000170373
PNPLA7	patatin like phospholipase domain containing 7	-0.402884	-0.853527	0.0477589	3.74457	-1.87275	0.0770277	0.343256	-4.20363	peak_168640	Day0vsDay27	chr9	137477808	137479111	1304	*	Promoter (<=1kb)	9	137459953	137479431	19479	2	375775	ENST00000492278.5	320	ENSG00000130653
RAPGEFL1	Rap guanine nucleotide exchange factor like 1	-0.402867	-0.846907	0.0411725	1.72895	-1.93717	0.0689135	0.330597	-4.11325	peak_66700	Day0vsDay27	chr17	40191265	40192216	952	*	Promoter (<=1kb)	17	40191470	40192966	1497	1	51195	ENST00000496032.1	0	ENSG00000108352
TNFSF10	TNF superfamily member 10	-0.402867	-0.95618	0.150447	0.0666903	-1.5092	0.14535	0.447534	-4.73993	peak_116072	Day0vsDay27	chr3	172520496	172520858	363	*	Promoter (2-3kb)	3	172507284	172523310	16027	2	8743	ENST00000430881.1	2452	ENSG00000121858
BMS1P17	BMS1 pseudogene 17	-0.402859	-1.42181	0.616093	-0.215185	-0.821616	0.420636	0.809513	-5.16784	peak_45849	Day0vsDay15	chr14	19315078	19315434	357	*	Intron	14	19306692	19316914	10223	1	101101776	ENST00000413661.1	8386	ENSG00000291205
NPAP1	nuclear pore associated protein 1	-0.402857	-1.18469	0.378976	0.297228	-1.07208	0.295557	0.611867	-5.1795	peak_51419	Day0vsDay27	chr15	24748597	24749808	1212	*	Intron	15	24675775	24683393	7619	1	23742	ENST00000329468.5	72822	ENSG00000185823
CCDC181	coiled-coil domain containing 181	-0.402856	-0.895369	0.0896565	1.2903	-1.76914	0.0944404	0.370762	-4.31384	peak_10325	Day0vsDay27	chr1	169460051	169460854	804	*	Promoter (<=1kb)	1	169395047	169460669	65623	2	57821	ENST00000545005.5	0	ENSG00000117477
MIR346	microRNA 346	-0.402856	-1.86641	1.0607	-0.502152	-0.570554	0.574033	0.949835	-5.40166	peak_20559	Day0vsDay8	chr10	86240648	86241549	902	*	Intron	10	86264694	86264788	95	2	442911	ENST00000362234.2	23239	ENSG00000199104
MIR3916	microRNA 3916	-0.402853	-0.93914	0.133434	2.10051	-1.56043	0.133658	0.840225	-4.76647	peak_14868	Day0vsDay8	chr1	247204983	247205510	528	*	Promoter (2-3kb)	1	247201967	247202060	94	2	100500849	ENST00000640589.1	-2923	ENSG00000283881
KCNQ1-AS1	KCNQ1 antisense RNA 1	-0.402836	-1.92069	1.11501	-0.665319	-0.550118	0.587731	0.952092	-5.447	peak_25262	Day0vsDay8	chr11	2836981	2837730	750	*	Intron	11	2840135	2861568	21434	2	338653	ENST00000440887.2	23838	ENSG00000229414
LOC124904204	uncharacterized LOC124904204	-0.739275	-1.2318	-0.246748	-0.360412	-3.11124	0.00505342	0.526612	-2.07552	peak_6454	Day0vsDay15	chr1	82452348	82453412	1065	*	Intron	1	82474634	82555551	80918	2	124904204	ENST00000649204.1	102139	NA
ITPK1	inositol-tetrakisphosphate 1-kinase	-0.402826	-1.6267	0.821046	-0.402636	-0.682242	0.502143	0.941917	-5.35245	peak_49436	Day0vsDay8	chr14	93028095	93028604	510	*	Intron	14	92946331	93036880	90550	2	3705	ENST00000556954.5	8276	ENSG00000100605
NCS1	neuronal calcium sensor 1	-0.40281	-0.833535	0.0279143	5.61051	-1.9568	0.0662463	0.325627	-4.07688	peak_167544	Day0vsDay27	chr9	130181498	130183259	1762	*	Intron	9	130172404	130237303	64900	1	23413	ENST00000372398.6	9094	ENSG00000107130
ADAM15	ADAM metallopeptidase domain 15	-0.402786	-0.944202	0.13863	1.38705	-1.54206	0.137196	0.842072	-4.76549	peak_9263	Day0vsDay8	chr1	155062739	155062975	237	*	Promoter (<=1kb)	1	155062161	155062775	615	1	8751	ENST00000464824.2	578	ENSG00000143537
TMEM121	transmembrane protein 121	-0.402779	-1.43308	0.627522	0.43819	-0.816619	0.423851	0.720318	-5.37583	peak_50873	Day0vsDay27	chr14	105572598	105573163	566	*	Distal Intergenic	14	105527105	105528753	1649	1	80757	ENST00000552019.1	45493	ENSG00000184986
KCNG2	potassium voltage-gated channel modifier subfamily G member 2	-0.402776	-0.898478	0.0929252	0.343476	-1.69276	0.105689	0.72392	-4.32639	peak_74897	Day0vsDay15	chr18	79875566	79877050	1485	*	Promoter (<=1kb)	18	79875884	79900184	24301	1	26251	ENST00000590307.1	0	ENSG00000178342
GFRA1	GDNF family receptor alpha 1	-0.402773	-1.11697	0.311422	-1.17573	-1.19843	0.24664	0.565185	-5.04754	peak_22561	Day0vsDay27	chr10	116271867	116272462	596	*	Promoter (<=1kb)	10	116063863	116272278	208416	2	2674	ENST00000682489.1	0	ENSG00000151892
FYN	FYN proto-oncogene, Src family tyrosine kinase	-0.40277	-1.10775	0.302212	0.137526	-1.18423	0.248847	0.56714	-5.10167	peak_140163	Day0vsDay27	chr6	111837006	111838502	1497	*	Intron	6	111708017	111844944	136928	2	2534	ENST00000523570.5	6442	ENSG00000010810
STAU2	staufen double-stranded RNA binding protein 2	-0.402759	-1.64771	0.842189	-0.6567	-0.673723	0.510248	0.942962	-5.44083	peak_158142	Day0vsDay8	chr8	73469875	73470281	407	*	Intron	8	73420959	73458787	37829	2	27067	ENST00000522818.1	-11088	ENSG00000040341
CAPN11	calpain 11	-0.402758	-0.820593	0.0150772	5.17953	-2.01594	0.0593657	0.315093	-3.98785	peak_137890	Day0vsDay27	chr6	44166390	44166899	510	*	3' UTR	6	44158820	44184401	25582	1	11131	ENST00000398776.2	7570	ENSG00000137225
CPA6	carboxypeptidase A6	-0.402758	-1.4945	0.688982	-0.348332	-0.764684	0.452513	0.935999	-5.31672	peak_157927	Day0vsDay8	chr8	67505835	67506563	729	*	Intron	8	67422310	67452650	30341	2	57094	ENST00000639116.1	-53185	ENSG00000165078
LINC01435	long intergenic non-protein coding RNA 1435	-0.402758	-1.29605	0.490532	-1.0206	-0.960306	0.354491	0.665226	-5.25056	peak_21962	Day0vsDay27	chr10	107652731	107653363	633	*	Distal Intergenic	10	108040383	108040699	317	2	103695365	ENST00000622852.1	387336	ENSG00000229981
LOC105375775	uncharacterized LOC105375775	-0.402752	-0.901725	0.0962207	3.13513	-1.70399	0.105353	0.388213	-4.43796	peak_160859	Day0vsDay27	chr8	136280072	136280497	426	*	Intron	8	136237236	136295232	57997	2	105375775	ENST00000660704.1	14735	NA
HIVEP3	HIVEP zinc finger 3	-0.402748	-0.991141	0.185645	4.39278	-1.44512	0.165807	0.858164	-4.93657	peak_4600	Day0vsDay8	chr1	41915943	41916790	848	*	Promoter (1-2kb)	1	41847191	41918669	71479	2	59269	ENST00000491442.5	1879	ENSG00000127124
LINC00221	long intergenic non-protein coding RNA 221	-0.402743	-0.926521	0.121034	2.61391	-1.6064	0.124396	0.835227	-4.68485	peak_51046	Day0vsDay8	chr14	106638624	106639154	531	*	Exon	14	106482541	106501088	18548	1	338005	ENST00000659544.1	156083	ENSG00000270816
TXN	thioredoxin	-0.67191	-1.11283	-0.23099	4.52019	-3.1894	0.00513594	0.526612	-2.08555	peak_166034	Day0vsDay15	chr9	110249378	110250110	733	*	Intron	9	110244019	110245116	1098	2	7295	ENST00000487892.1	-4262	ENSG00000136810
ARHGAP27P1-BPTFP1-KPNA2P3	ARHGAP27P1-BPTFP1-KPNA2P3 readthrough, transcribed pseudogene	-0.402725	-0.844755	0.0393059	5.85332	-1.89505	0.0738863	0.338347	-4.16659	peak_68637	Day0vsDay27	chr17	64797788	64799264	1477	*	Intron	17	64762687	64781707	19021	2	109286553	ENST00000579125.1	-16081	ENSG00000215769
CAMKMT	calmodulin-lysine N-methyltransferase	-0.402724	-1.33278	0.527334	-0.00951947	-0.897542	0.379062	0.926162	-5.21822	peak_84557	Day0vsDay8	chr2	44479227	44479928	702	*	Intron	2	44372748	44550790	178043	1	79823	ENST00000428993.1	106479	ENSG00000143919
FAM53A	family with sequence similarity 53 member A	-0.670324	-1.11494	-0.225712	3.40372	-3.20246	0.00501582	0.526612	-2.08661	peak_117720	Day0vsDay15	chr4	1641294	1642167	874	*	Promoter (2-3kb)	4	1641562	1644953	3392	2	152877	ENST00000467215.1	2786	ENSG00000174137
MIA3	MIA SH3 domain ER export factor 3	-0.402702	-0.805304	-9.90158e-05	4.01772	-2.09211	0.0509645	0.720532	-3.79672	peak_13209	Day0vsDay15	chr1	222654618	222655625	1008	*	Exon	1	222658642	222659993	1352	1	375056	ENST00000476400.1	-3017	ENSG00000154305
LOC101928093	uncharacterized LOC101928093	-0.402701	-1.26292	0.457521	0.789797	-0.979663	0.339717	0.919408	-5.18658	peak_133478	Day0vsDay8	chr5	172757050	172757964	915	*	Promoter (<=1kb)	5	172758263	172762517	4255	1	101928093	ENST00000518941.2	-299	ENSG00000253295
CIMIP2C	ciliary microtubule inner protein 2C	-0.402692	-0.853221	0.0478366	3.79028	-1.89472	0.0744329	0.339214	-4.16525	peak_83490	Day0vsDay27	chr2	26567883	26568440	558	*	Intron	2	26563035	26579529	16495	1	339778	ENST00000479453.1	4848	ENSG00000173557
ST3GAL4	ST3 beta-galactoside alpha-2,3-sialyltransferase 4	-0.402691	-1.31921	0.513834	-0.263872	-0.91072	0.372227	0.924399	-5.20235	peak_32766	Day0vsDay8	chr11	126396074	126396849	776	*	Promoter (2-3kb)	11	126393228	126408496	15269	1	6484	ENST00000528858.5	2846	ENSG00000110080
SLC4A1AP	solute carrier family 4 member 1 adaptor protein	-0.402636	-0.817382	0.0121099	5.04576	-2.01747	0.058298	0.313455	-3.9819	peak_83613	Day0vsDay27	chr2	27684897	27685571	675	*	3' UTR	2	27691558	27694973	3416	1	22950	ENST00000492196.1	-5987	ENSG00000163798
STPG2	sperm tail PG-rich repeat containing 2	-0.402619	-0.842607	0.037369	4.98711	-1.89874	0.0731343	0.336915	-4.15856	peak_121647	Day0vsDay27	chr4	97592628	97594050	1423	*	Intron	4	97385960	97633823	247864	2	285555	ENST00000518105.1	39773	ENSG00000163116
MBNL1-AS1	MBNL1 antisense RNA 1	-0.402617	-1.21409	0.408854	-0.360288	-1.04903	0.308301	0.764341	-5.07548	peak_115293	Day0vsDay15	chr3	152268410	152270233	1824	*	Promoter (<=1kb)	3	152262616	152269590	6975	2	401093	ENST00000608395.3	0	ENSG00000229619
GLIS2	GLIS family zinc finger 2	-0.402591	-0.820938	0.0157569	4.58516	-2.01292	0.0590662	0.314793	-3.99355	peak_57196	Day0vsDay27	chr16	4306373	4306792	420	*	Distal Intergenic	16	4314761	4339597	24837	1	84662	ENST00000262366.7	-7969	ENSG00000126603
LINC02167	long intergenic non-protein coding RNA 2167	-0.402591	-1.64761	0.842428	-0.0610503	-0.670263	0.509604	0.942766	-5.3325	peak_59644	Day0vsDay8	chr16	35685062	35685655	594	*	Distal Intergenic	16	35743268	35755626	12359	1	400533	ENST00000562769.5	-57613	ENSG00000261122
FOXO1	forkhead box O1	-0.402584	-0.886872	0.0817047	4.53991	-1.77571	0.0928872	0.368564	-4.33995	peak_42504	Day0vsDay27	chr13	40577819	40578317	499	*	Intron	13	40560759	40562764	2006	2	2308	ENST00000473775.1	-15055	ENSG00000150907
TMEM161B	transmembrane protein 161B	-0.402569	-0.846165	0.041026	5.90376	-1.8811	0.0731406	0.723458	-4.07702	peak_129030	Day0vsDay15	chr5	88226930	88227465	536	*	Intron	5	88195828	88220631	24804	2	153396	ENST00000511218.5	-6299	ENSG00000164180
SNORC	secondary ossification center associated regulator of chondrocyte maturation	-0.402569	-1.37687	0.571733	0.696056	-0.861622	0.399502	0.931109	-5.26578	peak_94232	Day0vsDay8	chr2	232871905	232872543	639	*	Promoter (1-2kb)	2	232870264	232878700	8437	1	389084	ENST00000331342.5	1641	ENSG00000182600
ZNF573	zinc finger protein 573	-0.651951	-1.09147	-0.212428	3.84471	-3.20159	0.00508072	0.526612	-2.09073	peak_78972	Day0vsDay15	chr19	37778813	37780059	1247	*	Promoter (<=1kb)	19	37738287	37779560	41274	2	126231	ENST00000589632.5	0	ENSG00000189144
SLC22A13	solute carrier family 22 member 13	-0.402566	-1.37817	0.573035	-0.280254	-0.855306	0.401519	0.93114	-5.26806	peak_109287	Day0vsDay8	chr3	38276544	38277618	1075	*	Promoter (<=1kb)	3	38276014	38278757	2744	1	9390	ENST00000649621.1	530	ENSG00000172940
EZH2	enhancer of zeste 2 polycomb repressive complex 2 subunit	-0.402557	-0.909155	0.104041	7.61907	-1.6471	0.113621	0.72392	-4.38433	peak_152524	Day0vsDay15	chr7	148773239	148774003	765	*	Intron	7	148810200	148811823	1624	2	2146	ENST00000469631.1	37820	ENSG00000106462
LOC105371256	uncharacterized LOC105371256	-0.402536	-0.936118	0.131046	1.83054	-1.56372	0.132027	0.839619	-4.71917	peak_60084	Day0vsDay8	chr16	51237040	51237720	681	*	Intron	16	51246855	51384336	137482	1	105371256	ENST00000644192.1	-9135	NA
TPCN1	two pore segment channel 1	-0.402531	-0.853898	0.0488355	5.63976	-1.86823	0.0783087	0.345554	-4.20642	peak_39231	Day0vsDay27	chr12	113285503	113286176	674	*	Promoter (<=1kb)	12	113284716	113291623	6908	1	53373	ENST00000547955.5	787	ENSG00000186815
MIR4300HG	MIR4300 host gene	-0.402527	-0.991495	0.186441	-0.600306	-1.41664	0.170468	0.729585	-4.71896	peak_30318	Day0vsDay15	chr11	82409815	82410618	804	*	Intron	11	82096382	82403932	307551	2	101928989	ENST00000661273.1	-5883	ENSG00000245832
PNPLA8	patatin like phospholipase domain containing 8	-0.402523	-1.44276	0.637717	0.744926	-0.802074	0.431014	0.934819	-5.37755	peak_150483	Day0vsDay8	chr7	108525675	108526814	1140	*	Promoter (<=1kb)	7	108470417	108526135	55719	2	50640	ENST00000257694.13	0	ENSG00000135241
BSDC1	BSD domain containing 1	-0.636722	-1.05681	-0.216632	3.66089	-3.19308	0.00503123	0.526612	-2.08981	peak_3709	Day0vsDay15	chr1	32371883	32372727	845	*	Promoter (2-3kb)	1	32368025	32374782	6758	2	55108	ENST00000463967.1	2055	ENSG00000160058
RALGAPB	Ral GTPase activating protein non-catalytic subunit beta	-0.402508	-0.870914	0.0658984	5.16255	-1.7827	0.0908365	0.365393	-4.32513	peak_98095	Day0vsDay27	chr20	38472175	38473325	1151	*	Promoter (<=1kb)	20	38472816	38578859	106044	1	57148	ENST00000397042.7	0	ENSG00000170471
FOXL3	forkhead box L3	-0.402497	-1.54632	0.741325	0.0672225	-0.729392	0.473388	0.937831	-5.29909	peak_143616	Day0vsDay8	chr7	275817	277019	1203	*	Distal Intergenic	7	290170	291488	1319	1	116033993	ENST00000506382.2	-13151	ENSG00000248767
CDC42EP2	CDC42 effector protein 2	-0.402496	-1.82944	1.02445	0.505965	-0.584672	0.564664	0.948892	-5.36863	peak_28786	Day0vsDay8	chr11	65320888	65322319	1432	*	5' UTR	11	65317042	65321621	4580	1	10435	ENST00000533419.1	3846	ENSG00000149798
LOC105371468	uncharacterized LOC105371468	-0.402479	-0.887334	0.0823767	3.94882	-1.74789	0.0973893	0.817397	-4.5201	peak_9737	Day0vsDay8	chr1	160539936	160540978	1043	*	Promoter (2-3kb)	1	160537073	160571458	34386	1	105371468	ENST00000446952.1	2863	NA
CMTM4	CKLF like MARVEL transmembrane domain containing 4	-0.40247	-0.852688	0.0477484	1.05129	-1.87145	0.0757736	0.341611	-4.20646	peak_60940	Day0vsDay27	chr16	66640406	66640851	446	*	Intron	16	66616567	66636485	19919	2	146223	ENST00000561680.5	-3921	ENSG00000183723
CENPJ	centromere protein J	-0.402459	-0.886826	0.0819083	2.00408	-1.72228	0.0989249	0.377658	-4.41412	peak_41734	Day0vsDay27	chr13	24891574	24892106	533	*	Promoter (2-3kb)	13	24884330	24889355	5026	2	55835	ENST00000471870.1	-2219	ENSG00000151849
GPRIN2	G protein regulated inducer of neurite outgrowth 2	-0.402452	-1.24345	0.438548	-0.285662	-0.991918	0.331928	0.6461	-5.24519	peak_18013	Day0vsDay27	chr10	46516991	46517479	489	*	Intron	10	46541736	46555530	13795	2	9721	ENST00000374317.2	38051	ENSG00000204175
FAM30B	family with sequence similarity 30 member B	-0.402428	-0.902132	0.0972761	1.39614	-1.6872	0.107129	0.391215	-4.44955	peak_51105	Day0vsDay27	chr15	20055975	20057462	1488	*	Distal Intergenic	15	20012741	20014208	1468	1	105379202	ENST00000611556.1	43234	NA
KALRN	kalirin RhoGEF kinase	-0.402426	-1.20238	0.397523	1.0866	-1.05247	0.30519	0.907522	-5.23682	peak_113398	Day0vsDay8	chr3	124559408	124560396	989	*	Promoter (2-3kb)	3	124562700	124632598	69899	1	8997	ENST00000471431.1	-2304	ENSG00000160145
LINC02113	long intergenic non-protein coding RNA 2113	-0.402419	-1.18145	0.376609	0.717253	-1.09113	0.289381	0.904161	-5.1196	peak_129418	Day0vsDay8	chr5	99258490	99259221	732	*	Distal Intergenic	5	99549432	99577957	28526	1	102724855	ENST00000510302.1	-290211	NA
FOXO3	forkhead box O3	-0.402418	-1.23679	0.431952	-0.598753	-0.999714	0.328223	0.642634	-5.29089	peak_139907	Day0vsDay27	chr6	108581055	108581854	800	*	Intron	6	108560917	108684774	123858	1	2309	ENST00000406360.2	20138	ENSG00000118689
ADRB2	adrenoceptor beta 2	-0.402416	-0.877141	0.0723084	0.663364	-1.79201	0.0895672	0.363449	-4.3194	peak_131875	Day0vsDay27	chr5	148831844	148832491	648	*	Distal Intergenic	5	148826611	148828623	2013	1	154	ENST00000305988.6	5233	ENSG00000169252
PEMT	phosphatidylethanolamine N-methyltransferase	-0.402413	-1.42526	0.620437	0.274367	-0.821033	0.421786	0.93362	-5.22321	peak_64966	Day0vsDay8	chr17	17536732	17537557	826	*	Intron	17	17505563	17519080	13518	2	10400	ENST00000490392.5	-17652	ENSG00000133027
LOC124903490	uncharacterized LOC124903490	-0.402408	-0.859909	0.0550936	0.290555	-1.82319	0.0817715	0.351377	-4.31136	peak_52842	Day0vsDay27	chr15	50885315	50886363	1049	*	Intron	15	50839876	50908599	68724	2	124903490	ENST00000613161.4	22236	NA
DTNBP1	dystrobrevin binding protein 1	-0.402406	-0.801834	-0.00297868	5.15068	-2.09714	0.0501062	0.720532	-3.78725	peak_135647	Day0vsDay15	chr6	15628416	15629293	878	*	Intron	6	15523985	15662920	138936	2	84062	ENST00000506844.1	33627	ENSG00000047579
LOC124901872	uncharacterized LOC124901872	-0.402406	-1.09674	0.291928	2.38233	-1.2267	0.235263	0.885083	-5.146	peak_154504	Day0vsDay8	chr8	6773114	6773605	492	*	Distal Intergenic	8	6780874	6789021	8148	1	124901872	ENST00000655803.1	-7269	ENSG00000287747
GABARAPL2	GABA type A receptor associated protein like 2	-0.4024	-1.35217	0.547368	0.594643	-0.899459	0.381072	0.926901	-5.14445	peak_61680	Day0vsDay8	chr16	75572051	75572915	865	*	Exon	16	75566598	75577530	10933	1	11345	ENST00000568455.1	5453	ENSG00000034713
STK24	serine/threonine kinase 24	-0.402398	-1.66754	0.862745	-0.422783	-0.659285	0.516494	0.944653	-5.39591	peak_44586	Day0vsDay8	chr13	98484416	98485281	866	*	Intron	13	98450201	98466561	16361	2	8428	ENST00000376554.8	-17855	ENSG00000102572
ADD2	adducin 2	-0.402397	-1.05838	0.253585	1.85647	-1.27679	0.216206	0.879474	-5.09461	peak_85926	Day0vsDay8	chr2	70710083	70710636	554	*	Intron	2	70673311	70706443	33133	2	119	ENST00000522886.5	-3640	ENSG00000075340
KAT6A	lysine acetyltransferase 6A	-0.402392	-0.953014	0.14823	3.15907	-1.52117	0.144459	0.847533	-4.81531	peak_156624	Day0vsDay8	chr8	41957878	41958096	219	*	Promoter (<=1kb)	8	41934774	41958363	23590	2	7994	ENST00000418721.5	267	ENSG00000083168
LOC101930421	uncharacterized LOC101930421	-0.402385	-1.10318	0.298409	-0.0867028	-1.20529	0.243508	0.744911	-4.88217	peak_15047	Day0vsDay15	chr10	556851	558275	1425	*	Intron	10	628633	631255	2623	1	101930421	ENST00000451601.2	-70358	ENSG00000225140
LOC107985584	uncharacterized LOC107985584	-0.402383	-1.23885	0.434088	0.367733	-1.00332	0.328408	0.914855	-5.12858	peak_103586	Day0vsDay8	chr22	20647038	20647882	845	*	Intron	22	20689929	20698938	9010	1	107985584	ENST00000427789.3	-42047	NA
POLR1D	RNA polymerase I and III subunit D	-0.402371	-0.90504	0.100299	2.05152	-1.66935	0.11138	0.830324	-4.56187	peak_41941	Day0vsDay8	chr13	27708411	27708932	522	*	Intron	13	27665113	27665753	641	1	51082	ENST00000636117.1	43298	ENSG00000186184
LOC105377156	uncharacterized LOC105377156	-0.402369	-0.852347	0.0476081	6.01643	-1.85349	0.07715	0.72392	-4.11464	peak_111573	Day0vsDay15	chr3	71875189	71876417	1229	*	Distal Intergenic	3	71785428	71786425	998	1	105377156	ENST00000658676.1	89761	ENSG00000287131
SLC17A9	solute carrier family 17 member 9	-0.402364	-1.41781	0.613082	0.361009	-0.82774	0.418358	0.932406	-5.17835	peak_100364	Day0vsDay8	chr20	62959574	62959894	321	*	Promoter (2-3kb)	20	62962282	62968597	6316	1	63910	ENST00000459704.6	-2388	ENSG00000101194
LCP2	lymphocyte cytosolic protein 2	-0.402361	-1.30924	0.504516	-0.377111	-0.919653	0.36764	0.923215	-5.1872	peak_133178	Day0vsDay8	chr5	170287443	170288199	757	*	Exon	5	170270500	170297727	27228	2	3937	ENST00000519594.5	9528	ENSG00000043462
RARG	retinoic acid receptor gamma	-0.402352	-1.01154	0.20684	-0.325882	-1.36902	0.184688	0.731988	-4.70151	peak_36282	Day0vsDay15	chr12	53213112	53213759	648	*	Promoter (1-2kb)	12	53214094	53214857	764	2	5916	ENST00000551580.1	1098	ENSG00000172819
SGPP2	sphingosine-1-phosphate phosphatase 2	-0.402351	-0.878138	0.073435	1.76253	-1.76025	0.0941617	0.370376	-4.37555	peak_93592	Day0vsDay27	chr2	222485379	222486334	956	*	Intron	2	222424543	222562621	138079	1	130367	ENST00000321276.8	60836	ENSG00000163082
ZDHHC24	zinc finger DHHC-type containing 24	-0.402349	-0.967519	0.162821	4.22274	-1.50368	0.149969	0.453194	-4.69261	peak_28962	Day0vsDay27	chr11	66543569	66544216	648	*	Promoter (1-2kb)	11	66542484	66546006	3523	2	254359	ENST00000525925.1	1790	ENSG00000174165
SNORD115-25	small nucleolar RNA, C/D box 115-25	-0.630091	-1.04383	-0.216352	3.59725	-3.20833	0.00508602	0.526612	-2.05263	peak_51437	Day0vsDay15	chr15	25214717	25215202	486	*	Promoter (<=1kb)	15	25215541	25215622	82	1	100033801	ENST00000362619.1	-339	ENSG00000199489
ZNF80	zinc finger protein 80	-0.402341	-0.993051	0.188369	2.01065	-1.45419	0.163062	0.856088	-4.8041	peak_112918	Day0vsDay8	chr3	114241353	114241942	590	*	Distal Intergenic	3	114234631	114237578	2948	2	7634	ENST00000482457.4	-3775	ENSG00000174255
MRPL36	mitochondrial ribosomal protein L36	-0.402336	-1.20823	0.403559	0.682646	-1.03991	0.311405	0.90982	-5.03119	peak_125131	Day0vsDay8	chr5	1777095	1778620	1526	*	Distal Intergenic	5	1798829	1799750	922	2	64979	ENST00000510999.1	21130	ENSG00000171421
CPPED1	calcineurin like phosphoesterase domain containing 1	-0.402329	-0.839007	0.0343499	4.55744	-1.91313	0.0712581	0.334028	-4.13616	peak_57878	Day0vsDay27	chr16	12795109	12795469	361	*	Intron	16	12780974	12803844	22871	2	55313	ENST00000539677.1	8375	ENSG00000103381
UBE2K	ubiquitin conjugating enzyme E2 K	-0.402314	-1.85322	1.04859	-1.52692	-0.595859	0.558773	0.808623	-5.55391	peak_119835	Day0vsDay27	chr4	39706600	39707067	468	*	Intron	4	39698328	39778633	80306	1	3093	ENST00000510719.1	8272	ENSG00000078140
GLIPR1L1	GLIPR1 like 1	-0.402313	-0.835112	0.0304869	2.14535	-1.94365	0.0670837	0.723458	-4.00805	peak_37324	Day0vsDay15	chr12	75334167	75334989	823	*	Promoter (<=1kb)	12	75334670	75370560	35891	1	256710	ENST00000378695.9	0	ENSG00000173401
MLLT3	MLLT3 super elongation complex subunit	-0.402282	-0.989998	0.185435	0.195106	-1.42985	0.167755	0.728949	-4.69325	peak_162620	Day0vsDay15	chr9	20280278	20281059	782	*	Distal Intergenic	9	20346293	20363569	17277	2	4300	ENST00000469261.5	82510	ENSG00000171843
MORC2-AS1	MORC2 antisense RNA 1	-0.40228	-0.806918	0.00235747	5.53073	-2.06516	0.0532559	0.305352	-3.90949	peak_104684	Day0vsDay27	chr22	30921894	30922690	797	*	Promoter (<=1kb)	22	30922308	30926550	4243	1	150291	ENST00000432624.2	0	ENSG00000235989
CASC20	cancer susceptibility 20	-0.402277	-0.850882	0.0463289	3.048	-1.91923	0.0711912	0.334023	-4.13342	peak_96120	Day0vsDay27	chr20	6482145	6482506	362	*	Intron	20	6446723	6528459	81737	1	101929244	ENST00000415932.1	35422	ENSG00000229876
ATF3	activating transcription factor 3	-0.402262	-0.816454	0.0119296	5.17835	-2.01407	0.059011	0.314661	-3.98299	peak_12832	Day0vsDay27	chr1	212607900	212609932	2033	*	Promoter (<=1kb)	1	212608670	212619247	10578	1	467	ENST00000465155.5	0	ENSG00000162772
SNX24	sorting nexin 24	-0.402256	-0.820666	0.0161541	4.1138	-1.99277	0.0587224	0.314198	-4.0126	peak_130213	Day0vsDay27	chr5	122877886	122878374	489	*	Intron	5	122845663	123007782	162120	1	28966	ENST00000511545.5	32223	ENSG00000064652
ZBTB20	zinc finger and BTB domain containing 20	-0.402254	-0.833018	0.0285095	4.33994	-1.95797	0.0659577	0.723458	-3.98681	peak_112942	Day0vsDay15	chr3	114519431	114519802	372	*	Exon	3	114387275	114500391	113117	2	26137	ENST00000486152.6	-19040	ENSG00000181722
EPC1	enhancer of polycomb homolog 1	-0.402254	-0.813695	0.00918708	4.93421	-2.02652	0.0548917	0.720532	-3.87266	peak_17241	Day0vsDay15	chr10	32378469	32379601	1133	*	Promoter (<=1kb)	10	32377113	32378614	1502	2	80314	ENST00000462470.1	0	ENSG00000120616
ATP8B3	ATPase phospholipid transporting 8B3	-0.402244	-0.869251	0.0647629	1.63536	-1.81843	0.0855785	0.357413	-4.27332	peak_75311	Day0vsDay27	chr19	1780349	1780911	563	*	3' UTR	19	1785558	1790817	5260	2	148229	ENST00000526847.1	9906	ENSG00000130270
SVIL	supervillin	-0.402225	-1.10225	0.297802	-0.30752	-1.24374	0.230837	0.548134	-4.96303	peak_16976	Day0vsDay27	chr10	29472592	29473573	982	*	Exon	10	29473534	29481655	8122	2	6840	ENST00000460007.1	8082	ENSG00000197321
RBM14	RNA binding motif protein 14	-0.402206	-0.821888	0.017477	4.57269	-1.99994	0.0619151	0.319557	-4.00906	peak_28971	Day0vsDay27	chr11	66619097	66619689	593	*	Promoter (<=1kb)	11	66619045	66624222	5178	1	10432	ENST00000496694.1	52	ENSG00000239306
MAPK1	mitogen-activated protein kinase 1	-0.402199	-0.943393	0.138996	-0.0341824	-1.54933	0.136044	0.434342	-4.67246	peak_103727	Day0vsDay27	chr22	21764421	21764647	227	*	Intron	22	21763984	21769428	5445	2	5594	ENST00000491588.1	4781	ENSG00000100030
PLEC	plectin	-0.402196	-0.921402	0.117009	0.142401	-1.60567	0.12248	0.414399	-4.61764	peak_161752	Day0vsDay27	chr8	143976474	143977429	956	*	Promoter (<=1kb)	8	143915153	143976734	61582	2	5339	ENST00000436759.6	0	ENSG00000178209
LOC122455341	uncharacterized LOC122455341	-0.402191	-1.01877	0.214389	-0.618979	-1.37337	0.185413	0.496977	-4.86075	peak_103328	Day0vsDay27	chr22	18950786	18951255	470	*	Distal Intergenic	22	18939446	18947692	8247	1	122455341	ENST00000638287.1	11340	ENSG00000284294
LOC101927369	uncharacterized LOC101927369	-0.40219	-0.854411	0.0500306	3.94899	-1.87483	0.0769198	0.796044	-4.3326	peak_66330	Day0vsDay8	chr17	36127289	36128153	865	*	Intron	17	36116854	36149047	32194	2	101927369	ENST00000689280.1	20894	ENSG00000289485
FARS2	phenylalanyl-tRNA synthetase 2, mitochondrial	-0.402181	-1.36001	0.555643	-0.473353	-0.884498	0.388613	0.794375	-5.17129	peak_135003	Day0vsDay15	chr6	5368528	5369343	816	*	5' UTR	6	5404542	5431810	27269	1	10667	ENST00000445533.1	-35199	ENSG00000145982
GRM1	glutamate metabotropic receptor 1	-0.402178	-1.11332	0.308961	-0.130125	-1.17225	0.253523	0.571983	-5.11276	peak_141540	Day0vsDay27	chr6	146080811	146081179	369	*	Intron	6	146029486	146434885	405400	1	2911	ENST00000507907.1	51325	ENSG00000152822
BUB3	BUB3 mitotic checkpoint protein	-0.627173	-1.04419	-0.210159	1.99995	-3.19606	0.00492407	0.526612	-2.08614	peak_23139	Day0vsDay15	chr10	123160251	123161283	1033	*	Promoter (<=1kb)	10	123162254	123163241	988	1	9184	ENST00000481952.1	-971	ENSG00000154473
CMC1	C-X9-C motif containing 1	-0.402148	-1.40243	0.598131	0.193319	-0.833339	0.41353	0.931291	-5.25765	peak_108791	Day0vsDay8	chr3	28286508	28287395	888	*	Intron	3	28291801	28316407	24607	1	152100	ENST00000468330.1	-4406	ENSG00000187118
TIAM2	TIAM Rac1 associated GEF 2	-0.402146	-0.842516	0.038224	2.41752	-1.9002	0.0739469	0.723458	-4.06257	peak_142020	Day0vsDay15	chr6	154994944	154996182	1239	*	Promoter (<=1kb)	6	154995315	155257723	262409	1	26230	ENST00000682666.1	0	ENSG00000146426
KBTBD8	kelch repeat and BTB domain containing 8	-0.402137	-0.847061	0.0427873	3.44194	-1.90105	0.0736758	0.723458	-4.06762	peak_111377	Day0vsDay15	chr3	66971727	66972753	1027	*	Distal Intergenic	3	66998307	67003697	5391	1	84541	ENST00000484414.5	-25554	ENSG00000163376
ANKRD11	ankyrin repeat domain containing 11	-0.402127	-0.836103	0.0318484	1.38234	-2.00167	0.0612994	0.318395	-4.02255	peak_63082	Day0vsDay27	chr16	89341396	89342555	1160	*	Promoter (1-2kb)	16	89286743	89343823	57081	2	29123	ENST00000646838.1	1268	ENSG00000167522
PDHA2	pyruvate dehydrogenase E1 subunit alpha 2	-0.402121	-0.941097	0.136855	-0.0694294	-1.57886	0.131476	0.72392	-4.47324	peak_121612	Day0vsDay15	chr4	95885428	95885693	266	*	Distal Intergenic	4	95840093	95841464	1372	1	5161	ENST00000295266.6	45335	ENSG00000163114
LINC02016	long intergenic non-protein coding RNA 2016	-0.402121	-0.82866	0.0244185	5.26783	-1.95522	0.0658279	0.325031	-4.07281	peak_113723	Day0vsDay27	chr3	127325698	127327400	1703	*	Promoter (<=1kb)	3	127323018	127324731	1714	2	101927123	ENST00000662154.1	-967	ENSG00000244215
ROBO2	roundabout guidance receptor 2	-0.40212	-0.817297	0.0130559	1.62916	-2.0564	0.0544213	0.720532	-3.8531	peak_111788	Day0vsDay15	chr3	77195695	77196258	564	*	Intron	3	77040730	77647412	606683	1	6092	ENST00000490534.2	154965	ENSG00000185008
ZDHHC14	zinc finger DHHC-type palmitoyltransferase 14	-0.578696	-0.962408	-0.194984	-0.244389	-3.1261	0.00488014	0.526612	-2.06111	peak_142189	Day0vsDay15	chr6	157592543	157593184	642	*	Promoter (<=1kb)	6	157592773	157673938	81166	1	79683	ENST00000341375.12	0	ENSG00000175048
RASGEF1C	RasGEF domain family member 1C	-0.4021	-1.06274	0.258535	-0.693924	-1.27442	0.216546	0.532733	-5.00709	peak_134339	Day0vsDay27	chr5	180111092	180111677	586	*	3' UTR	5	180101332	180115400	14069	2	255426	ENST00000519456.1	3723	ENSG00000146090
LOC124903667	uncharacterized LOC124903667	-0.402094	-1.0987	0.294508	-0.188983	-1.19647	0.244138	0.744966	-4.91419	peak_58694	Day0vsDay15	chr16	23452442	23453703	1262	*	Promoter (<=1kb)	16	23452758	23457588	4831	1	124903667	ENST00000570080.1	0	NA
MIR4418	microRNA 4418	-0.402092	-1.0849	0.280721	-0.238499	-1.23002	0.232387	0.549923	-5.01119	peak_2533	Day0vsDay27	chr1	22331592	22332834	1243	*	Distal Intergenic	1	22266239	22266300	62	1	100616433	ENST00000581169.1	65353	ENSG00000266564
LINC01787	long intergenic non-protein coding RNA 1787	-0.40209	-1.00005	0.19587	0.112412	-1.39382	0.177168	0.487106	-4.91901	peak_7097	Day0vsDay27	chr1	96288683	96289895	1213	*	Intron	1	96254069	96374125	120057	2	101928241	ENST00000435311.1	84230	ENSG00000231987
KALRN	kalirin RhoGEF kinase	-0.402083	-0.832364	0.0281971	1.88912	-1.94489	0.0656995	0.780309	-4.19134	peak_113397	Day0vsDay8	chr3	124553275	124553817	543	*	Intron	3	124562700	124632598	69899	1	8997	ENST00000471431.1	-8883	ENSG00000160145
AHSP	alpha hemoglobin stabilizing protein	-0.402078	-0.831192	0.0270355	6.46558	-1.95534	0.0660729	0.325464	-4.07983	peak_59450	Day0vsDay27	chr16	31528598	31529295	698	*	Promoter (<=1kb)	16	31527977	31528553	577	1	51327	ENST00000564707.1	621	ENSG00000169877
SMARCA2	SWI/SNF related BAF chromatin remodeling complex subunit ATPase 2	-0.520058	-0.864326	-0.17579	2.08551	-3.17902	0.00514051	0.526612	-2.09765	peak_161996	Day0vsDay15	chr9	1939923	1940401	479	*	Distal Intergenic	9	1980290	2029051	48762	1	6595	ENST00000637383.1	-39889	ENSG00000080503
FBXO17	F-box protein 17	-0.402062	-0.924294	0.120169	2.90398	-1.61255	0.126642	0.420768	-4.55127	peak_79138	Day0vsDay27	chr19	38962155	38962639	485	*	Intron	19	38942278	38952687	10410	2	115290	ENST00000595329.5	-9468	ENSG00000269190
GLT1D1	glycosyltransferase 1 domain containing 1	-0.402056	-0.893187	0.0890739	1.78781	-1.78631	0.0916213	0.72392	-4.23492	peak_40605	Day0vsDay15	chr12	128839002	128839483	482	*	Distal Intergenic	12	128853427	128984956	131530	1	144423	ENST00000441390.6	-13944	ENSG00000151948
ATRNL1	attractin like 1	-0.402031	-1.06341	0.259347	-0.0597174	-1.26766	0.219266	0.535626	-4.96239	peak_22506	Day0vsDay27	chr10	115417140	115417987	848	*	Intron	10	115467174	115597982	130809	1	26033	ENST00000424738.1	-49187	ENSG00000107518
LOC101929031	uncharacterized LOC101929031	-0.402017	-0.950046	0.146012	-0.487273	-1.52524	0.142545	0.72392	-4.53976	peak_59524	Day0vsDay15	chr16	33642271	33642891	621	*	Distal Intergenic	16	33563030	33570935	7906	2	101929031	ENST00000567422.1	-71336	NA
LOC105369520	uncharacterized LOC105369520	-0.402013	-0.923654	0.119628	0.139173	-1.62504	0.12012	0.410767	-4.55693	peak_32197	Day0vsDay27	chr11	119539836	119540865	1030	*	Intron	11	119603215	119637058	33844	1	105369520	ENST00000706481.1	-62350	NA
LINC01257	long intergenic non-protein coding RNA 1257	-0.402012	-1.3403	0.536278	-0.77221	-0.888094	0.384012	0.689053	-5.41067	peak_40859	Day0vsDay27	chr12	131152234	131152743	510	*	Distal Intergenic	12	131165011	131212931	47921	1	116437	ENST00000376678.6	-12268	ENSG00000204603
LOC158435	uncharacterized LOC158435	-0.402011	-1.38254	0.578517	1.15934	-0.853554	0.404389	0.931238	-5.28734	peak_165298	Day0vsDay8	chr9	96049906	96050387	482	*	Intron	9	96065740	96095279	29540	1	158435	ENST00000657490.1	-15353	NA
DLG4	discs large MAGUK scaffold protein 4	-0.402006	-1.05719	0.253177	-0.635161	-1.27409	0.216835	0.740597	-4.79593	peak_64172	Day0vsDay15	chr17	7219641	7221301	1661	*	Promoter (<=1kb)	17	7187187	7219836	32650	2	1742	ENST00000648172.9	0	ENSG00000132535
LOC105374811	uncharacterized LOC105374811	-0.401994	-1.10961	0.305623	-0.877306	-1.17755	0.251448	0.56976	-5.16081	peak_86292	Day0vsDay27	chr2	75154432	75154900	469	*	Promoter (<=1kb)	2	75154366	75189949	35584	1	105374811	ENST00000604271.2	66	ENSG00000270571
AP1S3	adaptor related protein complex 1 subunit sigma 3	-0.401989	-0.858907	0.0549282	5.27929	-1.854	0.0805165	0.349493	-4.22716	peak_93635	Day0vsDay27	chr2	223784190	223784696	507	*	Intron	2	223758218	223777867	19650	2	130340	ENST00000699390.1	-6323	ENSG00000152056
PLEKHM3	pleckstrin homology domain containing M3	0.463324	0.164715	0.761932	2.53674	3.24148	0.00490081	0.526612	-1.97792	peak_92870	Day0vsDay15	chr2	208040151	208041260	1110	*	Distal Intergenic	2	207821288	208025527	204240	2	389072	ENST00000427836.8	-14624	ENSG00000178385
TIPRL	TOR signaling pathway regulator	-0.401967	-0.828852	0.0249185	5.72753	-1.9518	0.0636904	0.32263	-4.07574	peak_10248	Day0vsDay27	chr1	168178375	168179856	1482	*	Promoter (<=1kb)	1	168178962	168202109	23148	1	261726	ENST00000367833.7	0	ENSG00000143155
GNRH2	gonadotropin releasing hormone 2	-0.401954	-0.849915	0.0460077	5.66337	-1.87077	0.0774087	0.343903	-4.20265	peak_95814	Day0vsDay27	chr20	3036708	3037468	761	*	Exon	20	3043622	3045747	2126	1	2797	ENST00000245983.6	-6154	ENSG00000125787
SUGP1	SURP and G-patch domain containing 1	-0.401948	-0.840408	0.0365126	5.14053	-1.90546	0.0731726	0.723458	-4.05186	peak_77897	Day0vsDay15	chr19	19305123	19306337	1215	*	Promoter (1-2kb)	19	19276018	19303828	27811	2	57794	ENST00000589144.5	-1295	ENSG00000105705
ARRB1	arrestin beta 1	-0.401942	-1.01647	0.212588	0.176808	-1.35574	0.188814	0.500871	-4.87878	peak_29886	Day0vsDay27	chr11	75301145	75302348	1204	*	Promoter (1-2kb)	11	75278716	75303670	24955	2	408	ENST00000527385.1	1322	ENSG00000137486
FBXO21	F-box protein 21	-0.401939	-0.89505	0.0911718	2.72294	-1.75586	0.0965195	0.373825	-4.37056	peak_39574	Day0vsDay27	chr12	117178258	117178860	603	*	Intron	12	117172510	117189031	16522	2	23014	ENST00000549689.5	10171	ENSG00000135108
TSPYL5	TSPY like 5	-0.401928	-0.873735	0.0698788	6.29627	-1.7658	0.0911819	0.72392	-4.23184	peak_158987	Day0vsDay15	chr8	97259038	97259766	729	*	Distal Intergenic	8	97273488	97277928	4441	2	85453	ENST00000322128.5	18162	ENSG00000180543
LOC105369844	uncharacterized LOC105369844	-0.401924	-0.892645	0.0887956	2.76065	-1.76198	0.0954922	0.81533	-4.47725	peak_37343	Day0vsDay8	chr12	75702606	75702994	389	*	Intron	12	75694010	75698816	4807	2	105369844	ENST00000548702.1	-3790	NA
LOC105374224	uncharacterized LOC105374224	-0.401909	-0.865963	0.0621455	7.24197	-1.7954	0.0890218	0.72392	-4.19349	peak_116109	Day0vsDay15	chr3	173300609	173300936	328	*	Intron	3	173211557	173268667	57111	1	105374224	ENST00000671016.1	89052	NA
DMAC1	distal membrane arm assembly component 1	0.525381	0.18191	0.868853	2.4512	3.20176	0.00486281	0.526612	-2.07003	peak_162257	Day0vsDay15	chr9	7570073	7570498	426	*	Distal Intergenic	9	7796500	7799778	3279	2	90871	ENST00000358227.5	229280	ENSG00000137038
SDR16C5	short chain dehydrogenase/reductase family 16C member 5	-0.401899	-1.09457	0.290773	-0.438407	-1.20267	0.241776	0.74422	-4.89786	peak_157429	Day0vsDay15	chr8	56317328	56317936	609	*	Promoter (2-3kb)	8	56300005	56320175	20171	2	195814	ENST00000303749.8	2239	ENSG00000170786
KCNQ1	potassium voltage-gated channel subfamily Q member 1	0.532875	0.180732	0.885017	1.64415	3.18735	0.00504304	0.526612	-2.11699	peak_25251	Day0vsDay15	chr11	2791083	2792721	1639	*	Intron	11	2777575	2848293	70719	1	3784	ENST00000526095.2	13508	ENSG00000053918
FRMD4B	FERM domain containing 4B	-0.401866	-0.900005	0.096274	2.61992	-1.68045	0.108683	0.82883	-4.60406	peak_111455	Day0vsDay8	chr3	69235747	69236382	636	*	Intron	3	69198697	69250212	51516	2	23150	ENST00000483668.5	13830	ENSG00000114541
LOC101930053	uncharacterized LOC101930053	-0.401865	-0.80279	-0.000939225	5.65365	-2.08332	0.0513298	0.302937	-3.88274	peak_162024	Day0vsDay27	chr9	2583372	2583769	398	*	Intron	9	2423769	2570760	146992	2	101930053	ENST00000668403.2	-12612	NA
LINC02444	long intergenic non-protein coding RNA 2444	-0.401864	-1.22461	0.420878	-0.0882483	-1.01245	0.322233	0.637677	-5.28847	peak_37269	Day0vsDay27	chr12	73068084	73068546	463	*	Distal Intergenic	12	73159190	73208317	49128	1	101928137	ENST00000550723.1	-90644	ENSG00000258123
LINC01726	long intergenic non-protein coding RNA 1726	-0.401857	-0.970973	0.167258	0.660699	-1.47622	0.155334	0.460984	-4.69469	peak_96803	Day0vsDay27	chr20	21664977	21665629	653	*	Intron	20	21610787	21703585	92799	2	101929608	ENST00000624692.1	37956	ENSG00000280350
ITGB2-AS1	ITGB2 antisense RNA 1	0.544318	0.183985	0.904651	1.73202	3.18851	0.0050221	0.526612	-2.11543	peak_102699	Day0vsDay15	chr21	44926220	44926978	759	*	Promoter (<=1kb)	21	44927623	44929678	2056	1	100505746	ENST00000688945.1	-645	ENSG00000227039
CD3E	CD3 epsilon subunit of T-cell receptor complex	-0.40185	-1.02447	0.220769	3.11976	-1.35019	0.19277	0.869277	-5.03641	peak_32050	Day0vsDay8	chr11	118305720	118306238	519	*	Promoter (<=1kb)	11	118304899	118316171	11273	1	916	ENST00000528600.1	821	ENSG00000198851
EHD1	EH domain containing 1	-0.401846	-0.858564	0.0548722	3.74489	-1.83261	0.0832374	0.804583	-4.38526	peak_28730	Day0vsDay8	chr11	64887622	64888441	820	*	Promoter (<=1kb)	11	64874478	64888296	13819	2	10938	ENST00000457202.1	0	ENSG00000110047
FAM74A7	family with sequence similarity 74 member A7	-0.401842	-0.903036	0.0993509	1.25296	-1.66191	0.110589	0.830324	-4.56047	peak_163683	Day0vsDay8	chr9	42260366	42261387	1022	*	Intron	9	42199000	42204988	5989	1	100996582	ENST00000613652.1	61366	NA
DNM2	dynamin 2	-0.401841	-0.896069	0.0923865	3.11385	-1.68533	0.105933	0.826808	-4.59472	peak_76685	Day0vsDay8	chr19	10774098	10774329	232	*	Promoter (2-3kb)	19	10777169	10795746	18578	1	1785	ENST00000591701.5	-2840	ENSG00000079805
TUBGCP3	tubulin gamma complex component 3	-0.401831	-1.1538	0.350136	-0.439601	-1.1144	0.277578	0.596075	-5.15596	peak_45428	Day0vsDay27	chr13	112552393	112553754	1362	*	Intron	13	112544556	112548172	3617	2	10426	ENST00000611152.1	-4221	ENSG00000126216
TRIM56	tripartite motif containing 56	-0.401831	-1.00597	0.20231	0.217142	-1.41165	0.17411	0.483632	-4.81183	peak_149933	Day0vsDay27	chr7	101084922	101086174	1253	*	Promoter (<=1kb)	7	101085481	101097967	12487	1	81844	ENST00000306085.11	0	ENSG00000169871
AP1M1	adaptor related protein complex 1 subunit mu 1	0.554776	0.183486	0.926065	1.44373	3.1847	0.0051503	0.526612	-2.13709	peak_77380	Day0vsDay15	chr19	16243911	16244431	521	*	3' UTR	19	16234044	16234764	721	1	8907	ENST00000592703.1	9867	ENSG00000072958
MIR3667HG	MIR3667 host gene	-0.401806	-1.68586	0.882249	0.0886534	-0.648619	0.523239	0.945674	-5.33402	peak_106938	Day0vsDay8	chr22	49630259	49630805	547	*	Exon	22	49624167	49626894	2728	2	348645	ENST00000444628.2	-3365	ENSG00000188511
CAST	calpastatin	-0.401796	-1.51325	0.70966	0.501451	-0.749326	0.461529	0.936606	-5.21401	peak_129301	Day0vsDay8	chr5	96771350	96771904	555	*	Promoter (2-3kb)	5	96768948	96773054	4107	1	831	ENST00000509529.1	2402	ENSG00000153113
MIR3674	microRNA 3674	-0.401795	-0.993708	0.190117	-0.694565	-1.40703	0.173265	0.482791	-4.82444	peak_154175	Day0vsDay27	chr8	1796120	1798224	2105	*	Promoter (2-3kb)	8	1801125	1801192	68	1	100500912	ENST00000636576.1	-2901	ENSG00000283858
LOC112268039	uncharacterized LOC112268039	-0.401794	-1.75779	0.954204	0.103674	-0.614188	0.545335	0.947475	-5.37501	peak_165312	Day0vsDay8	chr9	96138634	96139257	624	*	Distal Intergenic	9	96129869	96132214	2346	1	112268039	ENST00000666931.1	8765	ENSG00000287187
CRTC3	CREB regulated transcription coactivator 3	0.609694	0.202688	1.0167	1.49172	3.10505	0.0051273	0.526612	-2.11275	peak_55719	Day0vsDay15	chr15	90603965	90604368	404	*	Exon	15	90598346	90625786	27441	1	64784	ENST00000561255.5	5619	ENSG00000140577
BRINP1	BMP/retinoic acid inducible neural specific 1	0.614476	0.215289	1.01366	1.4028	3.21204	0.00493284	0.526612	-2.01026	peak_166466	Day0vsDay15	chr9	119202451	119202997	547	*	Intron	9	119153458	119208886	55429	2	1620	ENST00000482797.1	5889	ENSG00000078725
PRKAG2	protein kinase AMP-activated non-catalytic subunit gamma 2	-0.40173	-0.816127	0.0126665	3.31144	-2.01019	0.0589377	0.720532	-3.90171	peak_152904	Day0vsDay15	chr7	151679127	151680081	955	*	Intron	7	151556206	151633182	76977	2	51422	ENST00000476632.2	-45945	ENSG00000106617
RPL26	ribosomal protein L26	-0.401728	-0.943484	0.140028	1.39988	-1.53704	0.138416	0.437659	-4.66486	peak_64340	Day0vsDay27	chr17	8388213	8388884	672	*	Distal Intergenic	17	8377523	8383213	5691	2	6154	ENST00000583011.6	-5000	ENSG00000161970
SNORD3H	small nucleolar RNA, C/D box 3H	-0.40172	-0.958868	0.155429	-0.615583	-1.49455	0.149114	0.452365	-4.77903	peak_159007	Day0vsDay27	chr8	97460593	97460889	297	*	Distal Intergenic	8	97358265	97358478	214	1	109617016	ENST00000384486.2	102328	ENSG00000207215
MIR1976	microRNA 1976	0.624492	0.210595	1.03839	1.6384	3.17512	0.00515485	0.526612	-2.13944	peak_3028	Day0vsDay15	chr1	26553817	26554968	1152	*	Promoter (<=1kb)	1	26554542	26554593	52	1	100302190	ENST00000459548.1	0	ENSG00000238705
TBC1D32	TBC1 domain family member 32	-0.401712	-1.44352	0.640099	-0.780865	-0.799251	0.432614	0.727401	-5.39229	peak_140475	Day0vsDay27	chr6	120871273	120873648	2376	*	Distal Intergenic	6	121080859	121106170	25312	2	221322	ENST00000519972.1	232522	ENSG00000146350
ZNF846	zinc finger protein 846	-0.401709	-0.802567	-0.000850872	3.49533	-2.0816	0.0514452	0.302937	-3.882	peak_76511	Day0vsDay27	chr19	9736040	9736378	339	*	Distal Intergenic	19	9758474	9762463	3990	2	162993	ENST00000591377.1	26085	ENSG00000196605
TUBA4A	tubulin alpha 4a	0.630043	0.21097	1.04912	1.50475	3.11629	0.00499388	0.526612	-2.08609	peak_93439	Day0vsDay15	chr2	219252735	219255255	2521	*	Promoter (<=1kb)	2	219249710	219253918	4209	2	7277	ENST00000248437.9	0	ENSG00000127824
TRABD2A	TraB domain containing 2A	-0.401693	-1.04287	0.239483	-0.224673	-1.2986	0.207412	0.73882	-4.82924	peak_86580	Day0vsDay15	chr2	84829725	84830378	654	*	Intron	2	84821666	84835504	13839	2	129293	ENST00000479944.5	5126	ENSG00000186854
SLC4A4	solute carrier family 4 member 4	-0.401687	-1.03078	0.227406	-0.463487	-1.34616	0.194416	0.73618	-4.77102	peak_120849	Day0vsDay15	chr4	71333303	71334741	1439	*	Intron	4	71339020	71572083	233064	1	8671	ENST00000340595.4	-4279	ENSG00000080493
KREMEN2	kringle containing transmembrane protein 2	-0.401685	-1.38835	0.584981	0.898732	-0.843865	0.407747	0.931238	-5.26873	peak_57013	Day0vsDay8	chr16	2964837	2965284	448	*	Promoter (<=1kb)	16	2964521	2968348	3828	1	79412	ENST00000575769.1	316	ENSG00000131650
KCNJ12	potassium inwardly rectifying channel subfamily J member 12	-0.40168	-0.95756	0.1542	4.75066	-1.50838	0.150596	0.453977	-4.68372	peak_65427	Day0vsDay27	chr17	21422227	21422720	494	*	Distal Intergenic	17	21405136	21417170	12035	1	3768	ENST00000331718.5	17091	ENSG00000184185
ST14	ST14 transmembrane serine protease matriptase	-0.401672	-1.33749	0.53415	0.17512	-0.889683	0.383177	0.927528	-5.16537	peak_33070	Day0vsDay8	chr11	130179342	130180675	1334	*	Intron	11	130189325	130196436	7112	1	6768	ENST00000530532.5	-8650	ENSG00000149418
LINC01107	long intergenic non-protein coding RNA 1107	-0.401671	-1.05726	0.253914	-0.155554	-1.26998	0.217242	0.740597	-4.83143	peak_94949	Day0vsDay15	chr2	238595519	238596273	755	*	Intron	2	238510690	238555054	44365	2	151171	ENST00000446979.1	-40465	ENSG00000225493
ANO4	anoctamin 4	0.661472	0.22126	1.10168	2.20614	3.11464	0.00501327	0.526612	-2.09025	peak_38278	Day0vsDay15	chr12	100904310	100904946	637	*	Intron	12	100987119	101042381	55263	1	121601	ENST00000549234.1	-82173	ENSG00000151572
LOC124901037	uncharacterized LOC124901037	-0.401668	-0.925834	0.122498	4.79091	-1.61107	0.124427	0.835227	-4.71749	peak_129554	Day0vsDay8	chr5	103232318	103232739	422	*	Distal Intergenic	5	103246048	103253519	7472	2	124901037	ENST00000507050.1	20780	NA
ANKRD55	ankyrin repeat domain 55	-0.401665	-1.0863	0.282969	1.67535	-1.23959	0.230341	0.883689	-5.07797	peak_127746	Day0vsDay8	chr5	56206414	56207573	1160	*	Intron	5	56099773	56232926	133154	2	79722	ENST00000504958.6	25353	ENSG00000164512
RELL1	RELT like 1	-0.401656	-1.07619	0.272882	0.0237853	-1.23426	0.230015	0.74346	-4.93543	peak_119696	Day0vsDay15	chr4	37671798	37672169	372	*	Intron	4	37634887	37665381	30495	2	768211	ENST00000512114.1	-6417	ENSG00000181826
CRYBB2P1	crystallin beta B2 pseudogene 1	-0.401654	-0.805963	0.00265545	5.09888	-2.07755	0.0522839	0.304101	-3.89535	peak_104219	Day0vsDay27	chr22	25457118	25457580	463	*	Promoter (1-2kb)	22	25455718	25511628	55911	1	1416	ENST00000354451.6	1400	ENSG00000291087
FOXCUT	FOXC1 upstream transcript	-0.401651	-1.13218	0.328879	1.87233	-1.14546	0.265624	0.894516	-5.15829	peak_134668	Day0vsDay8	chr6	1544648	1545173	526	*	Distal Intergenic	6	1601654	1607354	5701	1	101927703	ENST00000652712.1	-56481	NA
LOC124900298	small nucleolar RNA SNORA40	-0.401649	-1.1061	0.302802	-0.612976	-1.18183	0.249781	0.567981	-5.0883	peak_17484	Day0vsDay27	chr10	36297560	36298288	729	*	Distal Intergenic	10	36438661	36438788	128	1	124900298	ENST00000390846.1	-140373	ENSG00000274458
SGPP2	sphingosine-1-phosphate phosphatase 2	-0.401634	-0.977035	0.173767	0.944623	-1.45074	0.162171	0.469377	-4.75581	peak_93589	Day0vsDay27	chr2	222427100	222428529	1430	*	Promoter (2-3kb)	2	222424543	222562621	138079	1	130367	ENST00000321276.8	2557	ENSG00000163082
MIR4302	microRNA 4302	-0.401634	-0.93979	0.136523	2.68535	-1.54696	0.136012	0.842002	-4.80377	peak_35103	Day0vsDay8	chr12	25820357	25821473	1117	*	Distal Intergenic	12	25874020	25874079	60	2	100422897	ENST00000638058.1	52606	ENSG00000283603
MGC27382	uncharacterized MGC27382	-0.401632	-0.901933	0.0986691	0.292174	-1.67427	0.108757	0.393977	-4.4963	peak_6337	Day0vsDay27	chr1	78211197	78212598	1402	*	Distal Intergenic	1	78229599	78293890	64292	1	149047	ENST00000436742.5	-17001	ENSG00000237413
VWA7	von Willebrand factor A domain containing 7	-0.40162	-0.805067	0.00182764	4.4671	-2.06341	0.0509597	0.3025	-3.90433	peak_136590	Day0vsDay27	chr6	31770886	31771414	529	*	Promoter (1-2kb)	6	31771270	31773007	1738	2	80737	ENST00000487013.1	1593	ENSG00000204396
LRRC37A6P	leucine rich repeat containing 37 member A6, pseudogene	-0.401604	-0.833647	0.0304389	4.1903	-1.94058	0.0676362	0.328232	-4.09981	peak_16864	Day0vsDay27	chr10	27252242	27252993	752	*	Promoter (<=1kb)	10	27246350	27251793	5444	2	387646	ENST00000448648.2	-449	ENSG00000230445
CYP2U1-AS1	CYP2U1 and SGMS2 antisense RNA 1	-0.401601	-0.902363	0.0991608	6.07558	-1.66262	0.113328	0.72392	-4.36523	peak_121960	Day0vsDay15	chr4	107930934	107932308	1375	*	Promoter (<=1kb)	4	107863479	107932119	68641	2	101929595	ENST00000499098.1	0	ENSG00000245293
LINC01414	long intergenic non-protein coding RNA 1414	-0.401598	-0.840345	0.0371484	4.41196	-1.89823	0.0732806	0.723458	-4.05923	peak_157764	Day0vsDay15	chr8	64034442	64035306	865	*	Intron	8	64151106	64240282	89177	2	102724623	ENST00000520365.1	204976	ENSG00000253554
GMDS-DT	GMDS divergent transcript	-0.401596	-0.868369	0.0651767	4.25458	-1.819	0.0859154	0.808479	-4.42288	peak_134732	Day0vsDay8	chr6	2462078	2463431	1354	*	Intron	6	2396572	2399866	3295	1	100508120	ENST00000666817.1	65506	ENSG00000250903
COMT	catechol-O-methyltransferase	-0.401572	-0.889906	0.0867633	3.47508	-1.75291	0.0968194	0.72392	-4.26433	peak_103472	Day0vsDay15	chr22	19955275	19956267	993	*	Promoter (1-2kb)	22	19953787	19969955	16169	1	1312	ENST00000678255.1	1488	ENSG00000093010
MAP1B	microtubule associated protein 1B	-0.401569	-0.815332	0.0121939	6.1618	-2.01171	0.056544	0.720532	-3.89361	peak_128350	Day0vsDay15	chr5	72072319	72072782	464	*	Distal Intergenic	5	72107234	72183823	76590	1	4131	ENST00000512974.5	-34452	ENSG00000131711
GSDMC	gasdermin C	0.667493	0.225118	1.10987	1.18522	3.21007	0.00494165	0.526612	-2.06174	peak_160399	Day0vsDay15	chr8	129766874	129768206	1333	*	Intron	8	129748196	129752886	4691	2	56169	ENST00000522273.5	-13988	ENSG00000147697
RAB10	RAB10, member RAS oncogene family	-0.401551	-0.938491	0.135388	-0.440591	-1.58954	0.131492	0.72392	-4.41388	peak_83456	Day0vsDay15	chr2	26100924	26101356	433	*	Promoter (2-3kb)	2	26098530	26135068	36539	1	10890	ENST00000473035.1	2394	ENSG00000084733
PPP2R2B	protein phosphatase 2 regulatory subunit Bbeta	-0.401548	-0.8269	0.0238032	0.628271	-1.9568	0.0630649	0.321686	-4.09971	peak_131806	Day0vsDay27	chr5	146894564	146895398	835	*	Intron	5	146691214	146879170	187957	2	5521	ENST00000528601.5	-15394	ENSG00000156475
LINC01502	long intergenic non-protein coding RNA 1502	-0.401544	-1.09862	0.295529	0.162402	-1.19402	0.245073	0.744966	-4.90235	peak_168314	Day0vsDay15	chr9	135575941	135576891	951	*	Promoter (<=1kb)	9	135574951	135587112	12162	1	100130954	ENST00000445997.1	990	ENSG00000237339
CDH9	cadherin 9	-0.401528	-1.12856	0.3255	0.125581	-1.14478	0.264494	0.583347	-5.13575	peak_126682	Day0vsDay27	chr5	26919157	26920918	1762	*	Intron	5	26880686	26890833	10148	2	1007	ENST00000505020.1	-28324	ENSG00000113100
EIF5A2	eukaryotic translation initiation factor 5A2	-0.401518	-1.14716	0.344119	-0.288164	-1.11618	0.276282	0.753974	-4.99808	peak_115968	Day0vsDay15	chr3	170907912	170909051	1140	*	Promoter (<=1kb)	3	170888418	170908637	20220	2	56648	ENST00000295822.7	0	ENSG00000163577
C8orf34-AS1	C8orf34 antisense RNA 1	-0.401518	-1.57439	0.771349	0.442431	-0.7096	0.48534	0.939517	-5.34109	peak_157946	Day0vsDay8	chr8	68292335	68293584	1250	*	Exon	8	68303886	68307722	3837	2	286189	ENST00000659515.1	14138	ENSG00000248801
NMT2	N-myristoyltransferase 2	-0.401518	-0.806276	0.00324019	6.10563	-2.05991	0.0538564	0.306122	-3.91756	peak_16293	Day0vsDay27	chr10	15167805	15170308	2504	*	Promoter (<=1kb)	10	15108294	15168628	60335	2	9397	ENST00000378150.1	0	ENSG00000152465
NSUN4	NOP2/Sun RNA methyltransferase 4	-0.401516	-1.17677	0.373741	1.24142	-1.07954	0.293348	0.904589	-5.16389	peak_4918	Day0vsDay8	chr1	46342048	46342372	325	*	Promoter (<=1kb)	1	46341836	46362192	20357	1	387338	ENST00000498008.5	212	ENSG00000117481
PAX2	paired box 2	-0.401515	-0.88208	0.0790506	1.78246	-1.73183	0.0971787	0.817262	-4.462	peak_21485	Day0vsDay8	chr10	100670623	100671542	920	*	Distal Intergenic	10	100735396	100829944	94549	1	5076	ENST00000679374.1	-63854	ENSG00000075891
RUNX2	RUNX family transcription factor 2	-0.401513	-0.824645	0.021619	5.82734	-1.98835	0.062796	0.32135	-4.03086	peak_137980	Day0vsDay27	chr6	45431199	45432018	820	*	3' UTR	6	45422577	45547305	124729	1	860	ENST00000625924.1	8622	ENSG00000124813
LRRTM4	leucine rich repeat transmembrane neuronal 4	-0.40151	-1.01383	0.210809	-0.693995	-1.36144	0.187522	0.499444	-4.85781	peak_86356	Day0vsDay27	chr2	77480758	77481359	602	*	Intron	2	77517516	77522210	4695	2	80059	ENST00000409282.1	40851	ENSG00000176204
C2CD4A	C2 calcium dependent domain containing 4A	-0.401507	-0.836936	0.0339218	6.15627	-1.92081	0.0706162	0.333271	-4.12975	peak_53352	Day0vsDay27	chr15	62066618	62067400	783	*	Promoter (<=1kb)	15	62066977	62070917	3941	1	145741	ENST00000355522.5	0	ENSG00000198535
LOC105374736	uncharacterized LOC105374736	-0.401494	-0.918426	0.115438	3.28443	-1.6498	0.116595	0.832002	-4.63758	peak_127302	Day0vsDay8	chr5	40428045	40428790	746	*	Intron	5	40306824	40312905	6082	2	105374736	ENST00000665809.1	-115140	ENSG00000287597
FHIP1A	FHF complex subunit HOOK interacting protein 1A	-0.401494	-1.62114	0.818154	-0.141427	-0.682341	0.502082	0.941917	-5.34778	peak_123253	Day0vsDay8	chr4	151602504	151603042	539	*	Intron	4	151533012	151663628	130617	1	729830	ENST00000505231.1	69492	ENSG00000164142
TSPAN9	tetraspanin 9	-0.401486	-0.965218	0.162245	0.0686657	-1.47624	0.153926	0.459036	-4.79476	peak_33837	Day0vsDay27	chr12	3073234	3073712	479	*	Distal Intergenic	12	3077355	3286564	209210	1	10867	ENST00000537971.5	-3643	ENSG00000011105
CACNG5	calcium voltage-gated channel auxiliary subunit gamma 5	-0.401486	-0.880841	0.0778689	6.17531	-1.73734	0.0992053	0.72392	-4.27179	peak_68773	Day0vsDay15	chr17	66849203	66850007	805	*	Intron	17	66835117	66894751	59635	1	27091	ENST00000533854.6	14086	ENSG00000075429
FOXO6-AS1	FOXO6 antisense RNA 1	-0.401483	-0.83119	0.0282249	3.65499	-2.00819	0.0605173	0.317229	-4.00341	peak_4508	Day0vsDay27	chr1	41381561	41382837	1277	*	Exon	1	41375004	41375669	666	2	101929901	ENST00000429109.1	-5892	ENSG00000229901
LINC02823	long intergenic non-protein coding RNA 2823	-0.40148	-1.20005	0.397095	-0.152743	-1.04918	0.306034	0.622179	-5.21352	peak_37787	Day0vsDay27	chr12	91260742	91261567	826	*	Distal Intergenic	12	91327045	91368607	41563	1	105369897	ENST00000661839.1	-65478	ENSG00000258100
THEMIS2	thymocyte selection associated family member 2	-0.401463	-0.851647	0.0487218	4.13998	-1.87959	0.0762954	0.794438	-4.31689	peak_3174	Day0vsDay8	chr1	27868733	27869700	968	*	Promoter (2-3kb)	1	27872543	27886685	14143	1	9473	ENST00000328928.11	-2843	ENSG00000130775
ZHX2	zinc fingers and homeoboxes 2	-0.401444	-1.02101	0.218124	-0.554539	-1.34305	0.192826	0.73572	-4.77402	peak_159970	Day0vsDay15	chr8	122920586	122920977	392	*	Intron	8	122863385	122952009	88625	1	22882	ENST00000534247.1	57201	ENSG00000178764
YBEY	ybeY metalloendoribonuclease	-0.401421	-0.841194	0.0383524	4.2792	-1.92668	0.0700351	0.723458	-4.02937	peak_102947	Day0vsDay15	chr21	46285727	46287030	1304	*	Promoter (<=1kb)	21	46286342	46297751	11410	1	54059	ENST00000397701.9	0	ENSG00000182362
TFCP2L1	transcription factor CP2 like 1	0.701502	0.233769	1.16923	0.243496	3.10877	0.00508278	0.526612	-2.11737	peak_89065	Day0vsDay15	chr2	121086385	121087794	1410	*	Intron	2	121224164	121234274	10111	2	29842	ENST00000464621.1	146480	ENSG00000115112
ETS1	ETS proto-oncogene 1, transcription factor	-0.40141	-0.873307	0.0704882	4.89205	-1.76873	0.0934215	0.72392	-4.23598	peak_32896	Day0vsDay15	chr11	128476632	128477623	992	*	Intron	11	128462544	128463950	1407	2	2113	ENST00000530924.2	-12682	ENSG00000134954
LOC105375577	uncharacterized LOC105375577	-0.401408	-1.10007	0.297254	0.0749711	-1.1909	0.246271	0.744966	-4.9128	peak_153053	Day0vsDay15	chr7	153138929	153140098	1170	*	Distal Intergenic	7	153395484	153396921	1438	1	105375577	ENST00000649319.1	-255386	NA
LOC105372042	uncharacterized LOC105372042	-0.401403	-1.2648	0.46199	-0.768845	-1.00245	0.333593	0.917202	-5.14614	peak_72041	Day0vsDay8	chr18	27701411	27701907	497	*	Distal Intergenic	18	27785821	27795637	9817	1	105372042	ENST00000663298.1	-83914	NA
MIR4432HG	MIR4432 host gene	-0.401398	-0.878621	0.0758262	2.11273	-1.78572	0.0905577	0.813204	-4.38748	peak_85278	Day0vsDay8	chr2	60363073	60363849	777	*	Intron	2	60340166	60383036	42871	2	106660609	ENST00000441598.2	19187	ENSG00000228590
PLA2G4D	phospholipase A2 group IVD	-0.401388	-0.942752	0.139975	2.46585	-1.56224	0.135378	0.842002	-4.71658	peak_52469	Day0vsDay8	chr15	42066199	42066819	621	*	Distal Intergenic	15	42067009	42071878	4870	2	283748	ENST00000560932.1	5059	ENSG00000159337
LOC124903376	uncharacterized LOC124903376	0.711467	0.2488	1.17413	1.93321	3.19637	0.00507724	0.526612	-2.01919	peak_49798	Day0vsDay15	chr14	97052857	97053581	725	*	Distal Intergenic	14	97005592	97007624	2033	2	124903376	ENST00000669188.1	-45233	ENSG00000288034
CRB2	crumbs cell polarity complex component 2	-0.401381	-1.45697	0.654209	-0.396571	-0.793327	0.4379	0.934819	-5.30234	peak_166736	Day0vsDay8	chr9	123312547	123313267	721	*	Distal Intergenic	9	123356170	123374099	17930	1	286204	ENST00000359999.7	-42903	ENSG00000148204
LINC00955	long intergenic non-protein coding RNA 955	-0.401377	-0.847397	0.0446417	5.52781	-1.87191	0.0774816	0.344037	-4.19914	peak_118011	Day0vsDay27	chr4	3608506	3609091	586	*	Distal Intergenic	4	3576934	3590711	13778	1	285492	ENST00000502775.1	31572	NA
LOC105377697	uncharacterized LOC105377697	-0.401367	-1.00588	0.203145	1.50163	-1.37624	0.182473	0.866148	-4.90461	peak_132850	Day0vsDay8	chr5	162625520	162626186	667	*	Promoter (1-2kb)	5	162558685	162624216	65532	2	105377697	ENST00000517722.2	-1304	NA
RNF6	ring finger protein 6	-0.401365	-0.864112	0.0613812	4.41621	-1.80098	0.0879949	0.72392	-4.19229	peak_41811	Day0vsDay15	chr13	26221375	26222804	1430	*	Promoter (<=1kb)	13	26219296	26221691	2396	2	6049	ENST00000476347.1	0	ENSG00000127870
EPG5	ectopic P-granules 5 autophagy tethering factor	-0.401355	-1.1894	0.386692	-0.582137	-1.05568	0.302467	0.76196	-5.0446	peak_72758	Day0vsDay15	chr18	45938009	45939371	1363	*	Intron	18	45929720	45952592	22873	2	57724	ENST00000696480.1	13221	ENSG00000152223
LOC105376020	uncharacterized LOC105376020	-0.401352	-0.95698	0.154277	0.817723	-1.53361	0.142164	0.443066	-4.62395	peak_163077	Day0vsDay27	chr9	33403995	33405257	1263	*	Promoter (1-2kb)	9	33402857	33409948	7092	1	105376020	ENST00000450864.1	1138	ENSG00000286322
PARGP1	PARG pseudogene 1	-0.401349	-0.833231	0.0305325	4.73886	-1.92626	0.0669726	0.32697	-4.11368	peak_17941	Day0vsDay27	chr10	45971551	45973092	1542	*	Promoter (<=1kb)	10	45888165	45972154	83990	2	728407	ENST00000417555.2	0	NA
MIR6504	microRNA 6504	0.714799	0.249726	1.17987	2.90015	3.23108	0.00487315	0.526612	-2.03162	peak_62008	Day0vsDay15	chr16	81623094	81624019	926	*	Intron	16	81611348	81611408	61	1	102465251	ENST00000613520.1	11746	ENSG00000275109
ZNF710	zinc finger protein 710	0.726714	0.249306	1.20412	1.33564	3.1853	0.0050653	0.526612	-2.09223	peak_55653	Day0vsDay15	chr15	90063777	90064199	423	*	Intron	15	90068014	90074532	6519	1	374655	ENST00000558883.1	-3815	ENSG00000140548
LOC105370470	uncharacterized LOC105370470	-0.401326	-0.963514	0.160862	2.07816	-1.48544	0.153043	0.849739	-4.84992	peak_46822	Day0vsDay8	chr14	42570285	42571849	1565	*	Intron	14	43308648	43314803	6156	1	105370470	ENST00000655457.1	-736799	NA
NEO1	neogenin 1	0.736483	0.247118	1.22585	1.06011	3.11951	0.00495622	0.526612	-2.07897	peak_54286	Day0vsDay15	chr15	73051494	73053575	2082	*	Promoter (<=1kb)	15	73051710	73305205	253496	1	4756	ENST00000339362.9	0	ENSG00000067141
RAP1B	RAP1B, member of RAS oncogene family	0.776675	0.262519	1.29083	1.7307	3.20874	0.00502384	0.526612	-2.08644	peak_37111	Day0vsDay15	chr12	68610357	68611777	1421	*	Promoter (<=1kb)	12	68610855	68650882	40028	1	5908	ENST00000460800.5	0	ENSG00000127314
ADGRD1	adhesion G protein-coupled receptor D1	-0.401308	-1.39624	0.593625	0.235225	-0.836067	0.412027	0.931238	-5.25578	peak_40815	Day0vsDay8	chr12	130981771	130983473	1703	*	Exon	12	130986809	130992295	5487	1	283383	ENST00000537600.2	-3336	ENSG00000111452
PSD2-AS1	PSD2 antisense RNA 1	-0.401303	-1.11898	0.316371	0.0291753	-1.15905	0.258752	0.747771	-4.94818	peak_131332	Day0vsDay15	chr5	139764204	139764938	735	*	Distal Intergenic	5	139740951	139747406	6456	2	101929696	ENST00000657032.1	-16798	NA
KANK1	KN motif and ankyrin repeat domains 1	-0.401296	-1.31912	0.516524	0.288717	-0.906285	0.374518	0.925092	-5.21115	peak_161953	Day0vsDay8	chr9	757571	757831	261	*	Distal Intergenic	9	734163	746070	11908	1	23189	ENST00000685049.1	23408	ENSG00000107104
CDH11	cadherin 11	-0.401287	-1.12474	0.322171	-0.378701	-1.14974	0.262488	0.749043	-4.95104	peak_60814	Day0vsDay15	chr16	64713080	64713982	903	*	Distal Intergenic	16	64968434	64972949	4516	2	1009	ENST00000569095.1	258967	ENSG00000140937
NEDD4L	NEDD4 like E3 ubiquitin protein ligase	-0.401285	-1.08871	0.286143	-0.72272	-1.25541	0.228748	0.74346	-4.79318	peak_73476	Day0vsDay15	chr18	58097748	58098628	881	*	Intron	18	58091228	58165808	74581	1	23327	ENST00000675227.1	6520	ENSG00000049759
ZDHHC14	zinc finger DHHC-type palmitoyltransferase 14	-0.401285	-1.0288	0.226228	-0.244389	-1.32552	0.198478	0.870746	-4.87614	peak_142189	Day0vsDay8	chr6	157592543	157593184	642	*	Promoter (<=1kb)	6	157592773	157673938	81166	1	79683	ENST00000341375.12	0	ENSG00000175048
SLC9B1	solute carrier family 9 member B1	-0.401274	-0.957719	0.155171	0.388726	-1.50369	0.147282	0.450034	-4.7211	peak_121852	Day0vsDay27	chr4	103019334	103020295	962	*	Promoter (<=1kb)	4	102885048	103019719	134672	2	150159	ENST00000394789.7	0	ENSG00000164037
SLC25A45	solute carrier family 25 member 45	-0.401271	-0.840483	0.0379414	6.06497	-1.8971	0.0738967	0.338352	-4.16233	peak_28791	Day0vsDay27	chr11	65381809	65382883	1075	*	Promoter (<=1kb)	11	65375192	65382007	6816	2	283130	ENST00000527174.5	0	ENSG00000162241
EOMES	eomesodermin	-0.40127	-0.830392	0.0278517	3.65212	-1.93827	0.0654117	0.780309	-4.22168	peak_108760	Day0vsDay8	chr3	27752911	27753252	342	*	Distal Intergenic	3	27716509	27722711	6203	2	8320	ENST00000461503.2	-30200	ENSG00000163508
C8orf58	chromosome 8 open reading frame 58	-0.40127	-0.877833	0.0752934	5.31056	-1.74606	0.0969196	0.374387	-4.37618	peak_155489	Day0vsDay27	chr8	22599221	22600225	1005	*	Promoter (<=1kb)	8	22599599	22604142	4544	1	541565	ENST00000289989.10	0	ENSG00000241852
LOC124902546	uncharacterized LOC124902546	-0.401269	-1.37619	0.57365	-0.260792	-0.855478	0.401763	0.70308	-5.39151	peak_18670	Day0vsDay27	chr10	56456391	56457601	1211	*	Distal Intergenic	10	56361479	56364714	3236	1	124902546	ENST00000655098.1	94912	ENSG00000287016
ATN1	atrophin 1	-0.401269	-1.01431	0.211769	2.16626	-1.37517	0.185016	0.867077	-4.95224	peak_34219	Day0vsDay8	chr12	6936592	6938340	1749	*	Promoter (<=1kb)	12	6937698	6938965	1268	1	1822	ENST00000541029.1	0	ENSG00000111676
BNC2	basonuclin zinc finger protein 2	-0.401264	-0.824826	0.0222971	4.08034	-1.9712	0.0641937	0.723143	-3.96135	peak_162518	Day0vsDay15	chr9	16870149	16870925	777	*	Promoter (<=1kb)	9	16409503	16870670	461168	2	54796	ENST00000380672.9	0	ENSG00000173068
NCOA3	nuclear receptor coactivator 3	-0.401257	-1.27726	0.474749	1.47134	-0.950265	0.352705	0.920238	-5.35749	peak_98864	Day0vsDay8	chr20	47621256	47621473	218	*	Promoter (1-2kb)	20	47622958	47624073	1116	1	8202	ENST00000490248.1	-1485	ENSG00000124151
SEC61G	SEC61 translocon subunit gamma	-0.401247	-0.873411	0.0709174	4.18427	-1.76147	0.0919278	0.367273	-4.35714	peak_147358	Day0vsDay27	chr7	54860608	54860920	313	*	Distal Intergenic	7	54752253	54759974	7722	2	23480	ENST00000415949.5	-100634	ENSG00000132432
PTPRD	protein tyrosine phosphatase receptor type D	-0.401246	-0.85829	0.0557979	5.76395	-1.8213	0.0849291	0.72392	-4.16238	peak_162282	Day0vsDay15	chr9	8600905	8601800	896	*	Intron	9	8524949	8633460	108512	2	5789	ENST00000488774.1	31660	ENSG00000153707
LOC124903673	uncharacterized LOC124903673	-0.401244	-0.803375	0.000886886	6.30057	-2.07504	0.0527097	0.30458	-3.89586	peak_59209	Day0vsDay27	chr16	29731774	29732792	1019	*	Distal Intergenic	16	29745247	29748299	3053	1	124903673	ENST00000565600.1	-12455	NA
MGAT4A	alpha-1,3-mannosyl-glycoprotein 4-beta-N-acetylglucosaminyltransferase A	-0.40124	-0.811359	0.00887977	5.28551	-2.03051	0.0572984	0.311462	-3.95997	peak_87477	Day0vsDay27	chr2	98730225	98731974	1750	*	Promoter (<=1kb)	2	98619106	98731132	112027	2	11320	ENST00000393487.6	0	ENSG00000071073
CD44-DT	CD44 divergent transcript	-0.401239	-0.810052	0.00757362	5.27713	-2.03481	0.0563986	0.310589	-3.94965	peak_27075	Day0vsDay27	chr11	35138679	35140257	1579	*	Promoter (<=1kb)	11	35134644	35138951	4308	2	100507144	ENST00000661581.2	0	ENSG00000255521
LOC105369498	uncharacterized LOC105369498	0.783303	0.273257	1.29335	1.37633	3.22046	0.00498232	0.526612	-2.04015	peak_31498	Day0vsDay15	chr11	112797679	112798472	794	*	Distal Intergenic	11	112822806	112835124	12319	2	105369498	ENST00000669768.1	36652	NA
LOC100240735	uncharacterized LOC100240735	-0.401229	-0.999035	0.196577	1.06946	-1.39362	0.178634	0.489115	-4.8587	peak_36364	Day0vsDay27	chr12	54082314	54082844	531	*	Promoter (<=1kb)	12	54078923	54081823	2901	2	100240735	ENST00000505259.2	-491	ENSG00000291180
CYP26B1	cytochrome P450 family 26 subfamily B member 1	0.787911	0.270506	1.30532	0.934097	3.17633	0.0049594	0.526612	-2.13086	peak_86073	Day0vsDay15	chr2	72104724	72105990	1267	*	Distal Intergenic	2	72129393	72143084	13692	2	56603	ENST00000412253.1	37094	ENSG00000003137
LINC02278	long intergenic non-protein coding RNA 2278	-0.401214	-1.08674	0.284312	0.340322	-1.21717	0.236969	0.743858	-4.90361	peak_119771	Day0vsDay15	chr4	38559377	38559861	485	*	Distal Intergenic	4	38564003	38570671	6669	1	105374411	ENST00000512170.1	-4142	NA
PPFIA1	PTPRF interacting protein alpha 1	0.801711	0.266443	1.33698	1.43206	3.23705	0.00501968	0.526612	-2.05191	peak_29434	Day0vsDay15	chr11	70353907	70354640	734	*	Promoter (<=1kb)	11	70354203	70362175	7973	1	8500	ENST00000527612.1	0	ENSG00000131626
EPB41	erythrocyte membrane protein band 4.1	-0.40121	-0.848134	0.0457149	5.28359	-1.87053	0.0774567	0.343991	-4.20303	peak_3272	Day0vsDay27	chr1	28886720	28888098	1379	*	Promoter (<=1kb)	1	28887091	29120041	232951	1	2035	ENST00000647103.1	0	ENSG00000159023
FRMD4B	FERM domain containing 4B	0.822037	0.279467	1.36461	2.59511	3.20327	0.0050182	0.526612	-2.09115	peak_111468	Day0vsDay15	chr3	69326814	69327379	566	*	Intron	3	69306407	69320982	14576	2	23150	ENST00000462308.1	-5832	ENSG00000114541
LINC00692	long intergenic non-protein coding RNA 692	-0.401204	-0.833732	0.0313244	5.93162	-1.92798	0.0694397	0.723458	-4.02196	peak_108703	Day0vsDay15	chr3	26214485	26215511	1027	*	Distal Intergenic	3	25858533	25873748	15216	2	285326	ENST00000451284.6	-340737	ENSG00000230891
DUSP22	dual specificity phosphatase 22	-0.401196	-0.814814	0.0124215	6.19031	-2.01287	0.059027	0.314699	-3.98821	peak_134531	Day0vsDay27	chr6	340754	342824	2071	*	Promoter (2-3kb)	6	338006	350928	12923	1	56940	ENST00000604988.1	2748	ENSG00000112679
TMEM241	transmembrane protein 241	-0.401193	-1.42693	0.624543	0.52798	-0.810728	0.426129	0.934221	-5.22313	peak_71822	Day0vsDay8	chr18	23384678	23385859	1182	*	3' UTR	18	23297748	23370281	72534	2	85019	ENST00000583048.5	-14397	ENSG00000134490
GFPT2	glutamine-fructose-6-phosphate transaminase 2	-0.401192	-0.85741	0.0550262	-0.0607332	-1.83958	0.0809927	0.72392	-4.14756	peak_134379	Day0vsDay15	chr5	180330288	180330582	295	*	Promoter (<=1kb)	5	180318844	180330934	12091	2	9945	ENST00000518185.1	352	ENSG00000131459
LINC02756	long intergenic non-protein coding RNA 2756	-0.401174	-1.46544	0.663088	-0.264686	-0.786558	0.441383	0.934819	-5.31367	peak_30635	Day0vsDay8	chr11	91592570	91593556	987	*	Distal Intergenic	11	91794319	91812280	17962	1	105369428	ENST00000655162.1	-200763	ENSG00000255332
PRKAR2A	protein kinase cAMP-dependent type II regulatory subunit alpha	0.832183	0.279928	1.38444	2.56225	3.18812	0.00512176	0.526612	-2.10987	peak_110212	Day0vsDay15	chr3	48782132	48782980	849	*	Intron	3	48747448	48790625	43178	2	5576	ENST00000706573.1	7645	ENSG00000114302
LOC124901626	uncharacterized LOC124901626	-0.401159	-0.918199	0.115881	-0.133198	-1.61786	0.120628	0.411707	-4.56233	peak_146805	Day0vsDay27	chr7	46907864	46908903	1040	*	Intron	7	46890625	46900932	10308	2	124901626	ENST00000424359.1	-6932	NA
OR1J2	olfactory receptor family 1 subfamily J member 2	-0.401158	-1.68366	0.881348	-0.640485	-0.654324	0.521295	0.94511	-5.40755	peak_166703	Day0vsDay8	chr9	122463658	122464055	398	*	Intron	9	122471358	122475817	4460	1	26740	ENST00000412262.2	-7303	ENSG00000197233
SKAP1	src kinase associated phosphoprotein 1	-0.401156	-1.03176	0.22945	0.590219	-1.3186	0.200747	0.515073	-4.98009	peak_67583	Day0vsDay27	chr17	48416916	48417470	555	*	Intron	17	48133442	48430214	296773	2	8631	ENST00000336915.11	12744	ENSG00000141293
CLEC18A	C-type lectin domain family 18 member A	0.842794	0.290108	1.39548	0.947205	3.16405	0.00506455	0.526612	-2.14284	peak_61259	Day0vsDay15	chr16	69965147	69965825	679	*	Distal Intergenic	16	69951741	69959549	7809	1	348174	ENST00000561889.1	13406	ENSG00000157322
MYLK4	myosin light chain kinase family member 4	0.846498	0.287315	1.40568	1.38311	3.19297	0.00510663	0.526612	-2.10589	peak_134749	Day0vsDay15	chr6	2733319	2733800	482	*	Intron	6	2663629	2744148	80520	2	340156	ENST00000647417.1	10348	ENSG00000145949
FOXI1	forkhead box I1	-0.40114	-1.11456	0.312283	-0.0739862	-1.16548	0.256194	0.747093	-4.95395	peak_133156	Day0vsDay15	chr5	170105670	170106324	655	*	Promoter (<=1kb)	5	170105897	170109734	3838	1	2299	ENST00000306268.8	0	ENSG00000168269
B3GALT1	beta-1,3-galactosyltransferase 1	-0.401135	-1.63834	0.836066	-0.879916	-0.672059	0.508481	0.942498	-5.41743	peak_91151	Day0vsDay8	chr2	167389973	167390303	331	*	Intron	2	167293171	167558333	265163	1	8708	ENST00000442316.1	96802	ENSG00000172318
LOC101928505	uncharacterized LOC101928505	-0.401134	-0.941858	0.139589	1.71517	-1.55312	0.136646	0.842002	-4.70949	peak_127838	Day0vsDay8	chr5	57636227	57636606	380	*	Distal Intergenic	5	57650632	57670996	20365	1	101928505	ENST00000690177.1	-14026	ENSG00000287709
FANCF	FA complementation group F	-0.401126	-1.08851	0.286259	2.2241	-1.22041	0.237566	0.885083	-5.07402	peak_26606	Day0vsDay8	chr11	22634382	22636630	2249	*	Intron	11	22622533	22625823	3291	2	2188	ENST00000327470.6	-8559	ENSG00000183161
ASXL3	ASXL transcriptional regulator 3	-0.401119	-0.854834	0.052596	1.32161	-1.84516	0.080836	0.72392	-4.15016	peak_72242	Day0vsDay15	chr18	33509475	33510719	1245	*	Distal Intergenic	18	33578219	33751195	172977	1	80816	ENST00000269197.12	-67500	ENSG00000141431
DNASE1	deoxyribonuclease 1	-0.401111	-1.14322	0.341002	-0.422289	-1.12323	0.274259	0.753061	-4.95354	peak_57118	Day0vsDay15	chr16	3642079	3642984	906	*	Promoter (<=1kb)	16	3642880	3657827	14948	1	1773	ENST00000576050.5	0	ENSG00000213918
METRNL	meteorin like, glial cell differentiation regulator	-0.401111	-0.856803	0.0545811	4.66902	-1.85991	0.0803268	0.3493	-4.21655	peak_70659	Day0vsDay27	chr17	83106043	83106497	455	*	Exon	17	83092393	83094476	2084	1	284207	ENST00000571940.1	13650	ENSG00000176845
MYO1B	myosin IB	-0.401109	-1.03733	0.235116	-0.110465	-1.3068	0.204658	0.519817	-4.97535	peak_92141	Day0vsDay27	chr2	191255806	191256473	668	*	Intron	2	191262999	191363873	100875	1	4430	ENST00000451437.5	-6526	ENSG00000128641
SAMD5	sterile alpha motif domain containing 5	-0.401107	-0.972094	0.169881	2.98778	-1.4561	0.159364	0.853898	-4.89199	peak_141577	Day0vsDay8	chr6	147489079	147489668	590	*	Distal Intergenic	6	147508690	147570021	61332	1	389432	ENST00000367474.2	-19022	ENSG00000203727
EXT1	exostosin glycosyltransferase 1	-0.401102	-0.935909	0.133704	0.000350133	-1.56588	0.133069	0.72392	-4.51129	peak_159795	Day0vsDay15	chr8	118046087	118046611	525	*	Intron	8	117799414	118017235	217822	2	2131	ENST00000684189.1	-28852	ENSG00000182197
CENPS-CORT	CENPS-CORT readthrough	-0.401091	-0.82125	0.0190668	4.76938	-1.98346	0.0627304	0.321308	-4.03266	peak_1230	Day0vsDay27	chr1	10429872	10431298	1427	*	Promoter (<=1kb)	1	10430102	10452153	22052	1	100526739	ENST00000400900.6	0	ENSG00000251503
MAGI2-AS2	MAGI2 antisense RNA 2	-0.40108	-0.911089	0.108929	4.17506	-1.6609	0.114196	0.401886	-4.49266	peak_148997	Day0vsDay27	chr7	79016590	79017268	679	*	Intron	7	79008988	79012277	3290	1	100874021	ENST00000411616.1	7602	ENSG00000226978
LOC124901782	uncharacterized LOC124901782	-0.401064	-0.963659	0.161532	0.67796	-1.5083	0.148433	0.724843	-4.55454	peak_153229	Day0vsDay15	chr7	155187560	155188144	585	*	Distal Intergenic	7	155196687	155198436	1750	2	124901782	ENST00000404289.1	10292	NA
LOC105377684	uncharacterized LOC105377684	-0.401051	-1.39427	0.592172	-0.32862	-0.83697	0.411529	0.931238	-5.30418	peak_132687	Day0vsDay8	chr5	159412188	159412956	769	*	Intron	5	159421214	159557687	136474	1	105377684	ENST00000636261.1	-8258	NA
LOC105369968	uncharacterized LOC105369968	-0.401051	-0.906766	0.104665	4.43981	-1.64675	0.116505	0.832002	-4.67103	peak_38787	Day0vsDay8	chr12	108622916	108623568	653	*	3' UTR	12	108628668	108642349	13682	1	105369968	ENST00000664158.1	-5100	NA
CRTC1	CREB regulated transcription coactivator 1	-0.401029	-0.970424	0.168365	0.0445015	-1.48425	0.154352	0.725099	-4.56784	peak_77786	Day0vsDay15	chr19	18668765	18669403	639	*	3' UTR	19	18683678	18782333	98656	1	23373	ENST00000338797.10	-14275	ENSG00000105662
MRNIP	MRN complex interacting protein	-0.401023	-0.868421	0.0663755	4.05969	-1.78914	0.0904929	0.36493	-4.31779	peak_134308	Day0vsDay27	chr5	179847414	179848220	807	*	3' UTR	5	179840590	179844325	3736	2	51149	ENST00000520900.5	-3089	ENSG00000161010
MYRFL	myelin regulatory factor like	-0.401021	-0.849032	0.0469896	5.51285	-1.8559	0.0794906	0.72392	-4.1141	peak_37188	Day0vsDay15	chr12	70033296	70033648	353	*	Intron	12	69935956	69958598	22643	1	196446	ENST00000299350.5	97340	ENSG00000166268
BCR	BCR activator of RhoGEF and GTPase	-0.401017	-0.864297	0.0622637	1.43597	-1.88585	0.0760219	0.72389	-4.10585	peak_103913	Day0vsDay15	chr22	23199993	23200832	840	*	Promoter (1-2kb)	22	23198332	23253833	55502	1	613	ENST00000487679.1	1661	ENSG00000186716
KIF1A	kinesin family member 1A	-0.400995	-0.952807	0.150817	3.11664	-1.54734	0.139115	0.843963	-4.78607	peak_95312	Day0vsDay8	chr2	240840363	240841153	791	*	Distal Intergenic	2	240713767	240824293	110527	2	547	ENST00000675152.2	-16070	ENSG00000130294
DSEL-AS1	DSEL antisense RNA 1	-0.400995	-0.809356	0.00736607	4.17313	-2.09974	0.0503429	0.301383	-3.8652	peak_73965	Day0vsDay27	chr18	67463923	67464964	1042	*	Distal Intergenic	18	67516546	67899619	383074	1	643542	ENST00000583687.1	-51582	ENSG00000265533
CHCHD6	coiled-coil-helix-coiled-coil-helix domain containing 6	-0.400992	-0.886041	0.0840561	3.63033	-1.75389	0.0969081	0.72392	-4.2597	peak_113655	Day0vsDay15	chr3	126902738	126903448	711	*	Intron	3	126935124	126960398	25275	1	84303	ENST00000504973.5	-31676	ENSG00000159685
SLA	Src like adaptor	0.879312	0.301029	1.4576	1.73619	3.20717	0.00494478	0.526612	-2.09379	peak_160606	Day0vsDay15	chr8	133058430	133058802	373	*	Promoter (1-2kb)	8	133050210	133060288	10079	2	6503	ENST00000519504.5	1486	ENSG00000155926
LOC124901176	uncharacterized LOC124901176	-0.400982	-1.25105	0.449085	-0.665827	-0.977752	0.338733	0.652357	-5.32146	peak_126656	Day0vsDay27	chr5	26266632	26267775	1144	*	Distal Intergenic	5	25963902	25990687	26786	1	124901176	ENST00000668718.1	302730	NA
CDH11	cadherin 11	-0.400968	-1.15488	0.352945	-0.900092	-1.10242	0.28209	0.600178	-5.19581	peak_60815	Day0vsDay27	chr16	64726241	64726746	506	*	Distal Intergenic	16	64968434	64972949	4516	2	1009	ENST00000569095.1	246203	ENSG00000140937
LINC03125	long intergenic non-protein coding RNA 3125	-0.400959	-1.09571	0.293795	-0.654293	-1.19626	0.244216	0.744966	-4.8996	peak_96920	Day0vsDay15	chr20	23255697	23256373	677	*	Distal Intergenic	20	23189312	23190307	996	1	100505664	ENST00000662902.1	66385	ENSG00000230387
LOC107985792	uncharacterized LOC107985792	0.926991	0.318945	1.53504	-0.687514	3.17756	0.00495305	0.526612	-2.16148	peak_83175	Day0vsDay15	chr2	22947485	22948185	701	*	Distal Intergenic	2	23027109	23030421	3313	2	107985792	ENST00000432612.1	82236	NA
FHIP2A	FHF complex subunit HOOK interacting protein 2A	0.934322	0.329951	1.53869	1.70141	3.22713	0.00511224	0.526612	-1.99427	peak_22481	Day0vsDay15	chr10	114801162	114801952	791	*	Distal Intergenic	10	114821744	114899832	78089	1	57700	ENST00000369250.7	-19792	ENSG00000151553
ANKH	ANKH inorganic pyrophosphate transport regulator	-0.400948	-0.967179	0.165283	-0.535096	-1.49738	0.151462	0.725099	-4.54701	peak_126198	Day0vsDay15	chr5	14706249	14707223	975	*	3' UTR	5	14711088	14717088	6001	2	56172	ENST00000502585.1	9865	ENSG00000154122
GPC2	glypican 2	-0.400944	-0.852334	0.0504472	4.98094	-1.84171	0.0816309	0.35117	-4.23983	peak_149784	Day0vsDay27	chr7	100171020	100172178	1159	*	Promoter (<=1kb)	7	100171069	100172218	1150	2	221914	ENST00000486702.1	40	ENSG00000213420
TCF20	transcription factor 20	-0.400939	-0.806733	0.0048555	4.162	-2.048	0.0525706	0.304498	-3.92619	peak_105897	Day0vsDay27	chr22	42292687	42293519	833	*	Intron	22	42160013	42283997	123985	2	6942	ENST00000359486.8	-8690	ENSG00000100207
TPD52L2	TPD52 like 2	-0.40092	-1.11209	0.310247	-0.728398	-1.16854	0.254986	0.573506	-5.09317	peak_100530	Day0vsDay27	chr20	63873473	63873961	489	*	Exon	20	63865329	63928452	63124	1	7165	ENST00000703636.1	8144	ENSG00000101150
FRG2B	FSHD region gene 2 family member B	-0.400909	-0.936855	0.135036	1.09959	-1.55054	0.135153	0.433194	-4.66457	peak_24735	Day0vsDay27	chr10	133762970	133764128	1159	*	Distal Intergenic	10	133623895	133626795	2901	2	441581	ENST00000425520.2	-136175	ENSG00000225899
AEBP2	AE binding protein 2	-0.400904	-0.870827	0.06902	3.11556	-1.795	0.0893899	0.72392	-4.20756	peak_34928	Day0vsDay15	chr12	19482281	19483253	973	*	Intron	12	19500093	19720801	220709	1	121536	ENST00000512223.6	-16840	ENSG00000139154
ALOX12B	arachidonate 12-lipoxygenase, 12R type	-0.400885	-0.816687	0.014917	4.42227	-2.00175	0.0601981	0.316545	-4.00446	peak_64292	Day0vsDay27	chr17	8067802	8068088	287	*	Exon	17	8072781	8074295	1515	2	242	ENST00000650441.1	6207	ENSG00000179477
DHRS12	dehydrogenase/reductase 12	-0.400882	-0.839216	0.0374518	2.39969	-1.90421	0.0716178	0.788012	-4.26159	peak_43145	Day0vsDay8	chr13	51771543	51772353	811	*	Promoter (1-2kb)	13	51768615	51774124	5510	2	79758	ENST00000469957.5	1771	ENSG00000102796
PRKCH	protein kinase C eta	-0.400875	-0.834825	0.0330754	4.69973	-1.92507	0.0703747	0.332952	-4.1213	peak_47585	Day0vsDay27	chr14	61430195	61430773	579	*	Intron	14	61442558	61450941	8384	1	5583	ENST00000557473.1	-11785	ENSG00000027075
PLA2G6	phospholipase A2 group VI	-0.400869	-1.12556	0.323819	0.94991	-1.14659	0.26376	0.893454	-5.09773	peak_105359	Day0vsDay8	chr22	38124240	38124678	439	*	Promoter (1-2kb)	22	38115556	38126442	10887	2	8398	ENST00000454670.1	1764	ENSG00000184381
GMDS-DT	GMDS divergent transcript	-0.400865	-0.835846	0.0341171	3.08546	-1.93062	0.070094	0.723458	-4.02205	peak_134728	Day0vsDay15	chr6	2407343	2407752	410	*	Intron	6	2396572	2399866	3295	1	100508120	ENST00000666817.1	10771	ENSG00000250903
DDHD1	DDHD domain containing 1	-0.400857	-0.823758	0.0220439	5.91088	-1.97247	0.0640349	0.723143	-3.96171	peak_47195	Day0vsDay15	chr14	53020764	53021410	647	*	Distal Intergenic	14	53052510	53061324	8815	2	80821	ENST00000555400.1	39914	ENSG00000100523
PPP2R5C	protein phosphatase 2 regulatory subunit B'gamma	-0.400843	-0.829053	0.0273671	5.11917	-1.9459	0.0677575	0.328455	-4.08915	peak_50336	Day0vsDay27	chr14	101849700	101850038	339	*	Intron	14	101824838	101856885	32048	1	5527	ENST00000556373.1	24862	ENSG00000078304
LOC105374391	uncharacterized LOC105374391	0.990978	0.32907	1.65289	0.676935	3.1033	0.00514843	0.526612	-2.17368	peak_119551	Day0vsDay15	chr4	33332065	33333366	1302	*	Distal Intergenic	4	33467398	33693993	226596	1	105374391	ENST00000673514.1	-134032	NA
LOC124903825	uncharacterized LOC124903825	-0.400835	-1.02498	0.223306	0.0483563	-1.33642	0.195872	0.736316	-4.75836	peak_366	Day0vsDay15	chr1	2847178	2848609	1432	*	Distal Intergenic	1	2814056	2817767	3712	1	124903825	ENST00000664694.1	33122	ENSG00000287396
DHX34	DExH-box helicase 34	-0.400823	-1.8755	1.07386	-0.131891	-0.563394	0.578814	0.950749	-5.40831	peak_80147	Day0vsDay8	chr19	47369953	47370650	698	*	Promoter (2-3kb)	19	47372797	47382279	9483	1	9704	ENST00000460681.1	-2147	ENSG00000134815
OVOL2	ovo like zinc finger 2	-1.66965	-2.83641	-0.502881	-0.999807	-2.98461	0.00760757	0.527464	-2.3255	peak_96559	Day0vsDay8	chr20	18043922	18044538	617	*	Intron	20	18041605	18050739	9135	2	58495	ENST00000462208.1	6201	ENSG00000125850
PRSS59P	serine protease 59, pseudogene	-1.64059	-2.78371	-0.497483	-0.361889	-3.0197	0.0075933	0.527464	-2.35787	peak_152140	Day0vsDay8	chr7	142451339	142452166	828	*	Exon	7	142268284	142272235	3952	2	207147	ENST00000616556.1	-179104	ENSG00000293407
LOC105375570	uncharacterized LOC105375570	-0.400818	-1.4415	0.639864	-0.0641007	-0.801992	0.432286	0.934819	-5.30677	peak_152932	Day0vsDay8	chr7	151926051	151926505	455	*	Distal Intergenic	7	151950386	151954985	4600	2	105375570	ENST00000446340.1	28480	NA
MAN1A2	mannosidase alpha class 1A member 2	-0.400814	-1.52461	0.722987	0.387568	-0.739282	0.467482	0.936611	-5.30752	peak_8209	Day0vsDay8	chr1	117539276	117540561	1286	*	Distal Intergenic	1	117502861	117525352	22492	1	10905	ENST00000422329.1	36415	ENSG00000198162
TMX4-AS1	TMX4 antisense RNA 1	-0.400805	-1.05503	0.25342	-0.103714	-1.26988	0.217278	0.740597	-4.85001	peak_96150	Day0vsDay15	chr20	8043597	8044369	773	*	Downstream (<=300bp)	20	8022626	8043512	20887	1	105372520	ENST00000608601.1	20971	NA
CRELD2	cysteine rich with EGF like domains 2	-0.400804	-1.19495	0.393347	-0.46521	-1.04613	0.306759	0.76363	-5.01895	peak_107002	Day0vsDay15	chr22	49925421	49926283	863	*	Promoter (2-3kb)	22	49923210	49927528	4319	1	79174	ENST00000487969.1	2211	ENSG00000184164
LOC105374597	uncharacterized LOC105374597	-0.400803	-1.0877	0.286093	-0.311017	-1.21913	0.237589	0.743858	-4.85841	peak_84983	Day0vsDay15	chr2	51926706	51927171	466	*	Exon	2	51977787	52022435	44649	2	105374597	ENST00000663568.1	95264	NA
IKZF3	IKAROS family zinc finger 3	-0.400801	-0.819439	0.0178378	5.08477	-1.98448	0.0596993	0.315625	-4.02451	peak_66652	Day0vsDay27	chr17	39782400	39782854	455	*	Intron	17	39765496	39778225	12730	2	22806	ENST00000583368.1	-4175	ENSG00000161405
RASA2	RAS p21 protein activator 2	-0.400799	-0.954628	0.15303	2.20153	-1.52333	0.144833	0.847866	-4.78249	peak_114876	Day0vsDay8	chr3	141476012	141476452	441	*	Distal Intergenic	3	141487027	141615344	128318	1	5922	ENST00000286364.9	-10575	ENSG00000155903
RFC3	replication factor C subunit 3	-0.400799	-0.897447	0.0958499	6.92099	-1.67423	0.111509	0.72392	-4.3522	peak_42289	Day0vsDay15	chr13	33786509	33787784	1276	*	Distal Intergenic	13	33818069	33966558	148490	1	5983	ENST00000434425.5	-30285	ENSG00000133119
JAKMIP1	janus kinase and microtubule interacting protein 1	-0.40079	-0.996035	0.194454	0.792224	-1.41181	0.17379	0.48347	-4.80857	peak_118239	Day0vsDay27	chr4	6093821	6094192	372	*	Intron	4	6049269	6115398	66130	2	152789	ENST00000700566.1	21206	ENSG00000152969
NOD1	nucleotide binding oligomerization domain containing 1	-0.400775	-0.894674	0.0931234	-0.991299	-1.68972	0.105995	0.389257	-4.47749	peak_145669	Day0vsDay27	chr7	30451990	30452713	724	*	Exon	7	30424534	30447977	23444	2	10392	ENST00000489614.5	-4013	ENSG00000106100
TBC1D1	TBC1 domain family member 1	-0.40077	-1.04538	0.243844	0.498465	-1.29613	0.208812	0.523512	-4.97135	peak_119722	Day0vsDay27	chr4	38026214	38026768	555	*	Promoter (1-2kb)	4	38027788	38054244	26457	1	23216	ENST00000513936.6	-1020	ENSG00000065882
SCOC	short coiled-coil protein	-0.400765	-0.926787	0.125257	0.101455	-1.57922	0.12843	0.72392	-4.51479	peak_122917	Day0vsDay15	chr4	140211197	140211933	737	*	Distal Intergenic	4	140257286	140382556	125271	1	60592	ENST00000394205.7	-45353	ENSG00000153130
DISP3	dispatched RND transporter family member 3	-0.400764	-1.20267	0.401141	-0.817852	-1.03933	0.310278	0.625918	-5.19613	peak_1370	Day0vsDay27	chr1	11488183	11488830	648	*	Intron	1	11479166	11481960	2795	1	57540	ENST00000423056.2	9017	ENSG00000204624
AP1S3	adaptor related protein complex 1 subunit sigma 3	-0.40074	-0.831116	0.0296368	6.42637	-1.93532	0.0683545	0.329546	-4.10767	peak_93632	Day0vsDay27	chr2	223737028	223737468	441	*	Intron	2	223757277	223770515	13239	2	130340	ENST00000699388.1	33047	ENSG00000152056
MIR548A1HG	MIR548A1 host gene	-0.400734	-1.08551	0.284037	0.613139	-1.21302	0.237873	0.743858	-4.87924	peak_135831	Day0vsDay15	chr6	18501638	18502453	816	*	Distal Intergenic	6	18522735	18537300	14566	1	105374956	ENST00000662927.1	-20282	NA
FAM53A	family with sequence similarity 53 member A	-0.400734	-0.897693	0.0962261	3.64157	-1.67501	0.112077	0.398847	-4.47096	peak_117700	Day0vsDay27	chr4	1548462	1549850	1389	*	Distal Intergenic	4	1574055	1580527	6473	2	152877	ENST00000466692.3	30677	ENSG00000174137
AMPD2	adenosine monophosphate deaminase 2	-0.400715	-0.845562	0.0441319	4.28607	-1.86716	0.0751412	0.723458	-4.09963	peak_7579	Day0vsDay15	chr1	109619489	109619961	473	*	Promoter (<=1kb)	1	109619504	109630406	10903	1	271	ENST00000655992.1	0	ENSG00000116337
ALOX15	arachidonate 15-lipoxygenase	-0.400702	-0.81353	0.0121266	5.19329	-2.03468	0.0578292	0.720532	-3.87857	peak_63899	Day0vsDay15	chr17	4639268	4640953	1686	*	Promoter (<=1kb)	17	4638927	4639882	956	2	246	ENST00000572265.1	0	ENSG00000161905
CNP	2',3'-cyclic nucleotide 3' phosphodiesterase	-0.400697	-0.882089	0.0806951	4.47428	-1.73228	0.100068	0.72392	-4.28497	peak_66882	Day0vsDay15	chr17	41965768	41967607	1840	*	Promoter (<=1kb)	17	41966763	41974228	7466	1	1267	ENST00000472031.1	0	ENSG00000173786
LOC105371143	uncharacterized LOC105371143	-0.400673	-0.845644	0.0442979	5.20893	-1.8872	0.0753255	0.340868	-4.17852	peak_58777	Day0vsDay27	chr16	24504591	24505453	863	*	Distal Intergenic	16	24472798	24495177	22380	2	105371143	ENST00000566929.1	-9414	NA
CAMSAP1	calmodulin regulated spectrin associated protein 1	-0.400667	-0.82303	0.0216968	3.74641	-1.96632	0.0618892	0.319557	-4.05234	peak_168358	Day0vsDay27	chr9	135848024	135849012	989	*	Intron	9	135849857	135862561	12705	2	157922	ENST00000492174.1	13549	ENSG00000130559
FAM111B	FAM111 trypsin like peptidase B	-0.40066	-1.1255	0.32418	-0.549204	-1.14575	0.264099	0.582888	-5.13233	peak_28113	Day0vsDay27	chr11	59116771	59117777	1007	*	Intron	11	59109534	59127410	17877	1	374393	ENST00000620384.1	7237	ENSG00000189057
DPYSL2	dihydropyrimidinase like 2	-0.400659	-0.800332	-0.000985371	5.58474	-2.09647	0.0536751	0.305763	-3.86271	peak_155756	Day0vsDay27	chr8	26684088	26684852	765	*	Distal Intergenic	8	26637530	26643522	5993	1	1808	ENST00000474808.1	46558	ENSG00000092964
LOC124906147	small nucleolar RNA U13	-0.400658	-0.879595	0.0782783	5.04248	-1.7352	0.0991547	0.378015	-4.39087	peak_82806	Day0vsDay27	chr2	15845794	15847681	1888	*	Distal Intergenic	2	15903669	15903772	104	1	124906147	ENST00000458916.1	-55988	ENSG00000238371
ANAPC2	anaphase promoting complex subunit 2	-0.400658	-1.0629	0.261589	-0.443157	-1.25811	0.222716	0.742385	-4.81063	peak_168583	Day0vsDay15	chr9	137173793	137174426	634	*	Promoter (1-2kb)	9	137175332	137176072	741	2	29882	ENST00000485970.1	1646	ENSG00000176248
ADCY1	adenylate cyclase 1	-0.400652	-0.944832	0.143529	-0.132842	-1.52609	0.141109	0.441786	-4.70625	peak_146691	Day0vsDay27	chr7	45407768	45408794	1027	*	Distal Intergenic	7	45574140	45664672	90533	1	107	ENST00000432715.5	-165346	ENSG00000164742
HS3ST1	heparan sulfate-glucosamine 3-sulfotransferase 1	-0.40065	-1.05451	0.253214	-0.585819	-1.27931	0.215689	0.740597	-4.78206	peak_118837	Day0vsDay15	chr4	11427281	11429549	2269	*	Promoter (<=1kb)	4	11393150	11428894	35745	2	9957	ENST00000002596.6	0	ENSG00000002587
LINC02040	long intergenic non-protein coding RNA 2040	-0.400649	-0.84872	0.0474214	3.3194	-1.88034	0.0763154	0.794438	-4.31499	peak_111275	Day0vsDay8	chr3	65039314	65040394	1081	*	Intron	3	65174916	65193509	18594	1	102724763	ENST00000667847.1	-134522	ENSG00000243149
EIF4G3	eukaryotic translation initiation factor 4 gamma 3	-0.400632	-0.919521	0.118257	-0.663543	-1.67259	0.113037	0.72392	-4.33636	peak_2392	Day0vsDay15	chr1	20819743	20820823	1081	*	Intron	1	20807025	20851268	44244	2	8672	ENST00000435383.2	30445	ENSG00000075151
JAK1	Janus kinase 1	-0.400623	-0.842453	0.0412068	4.96606	-1.91867	0.0710583	0.333966	-4.13426	peak_5902	Day0vsDay27	chr1	64863956	64864760	805	*	Promoter (<=1kb)	1	64859642	64864856	5215	2	3716	ENST00000494904.1	96	ENSG00000162434
OLFML2B	olfactomedin like 2B	-0.40061	-1.04021	0.238989	0.169834	-1.30409	0.206738	0.738536	-4.77903	peak_9939	Day0vsDay15	chr1	162010273	162011546	1274	*	Intron	1	161983456	162023640	40185	2	25903	ENST00000367940.2	12094	ENSG00000162745
SLC7A6	solute carrier family 7 member 6	-0.400608	-0.866618	0.0654029	2.62473	-1.81401	0.0861131	0.808479	-4.37775	peak_61135	Day0vsDay8	chr16	68283923	68285146	1224	*	Promoter (2-3kb)	16	68287760	68294907	7148	1	9057	ENST00000567346.5	-2614	ENSG00000103064
SAMD9	sterile alpha motif domain containing 9	-0.400605	-1.62539	0.824178	-0.428014	-0.682589	0.503181	0.941917	-5.39339	peak_149421	Day0vsDay8	chr7	93086413	93087427	1015	*	Distal Intergenic	7	93102249	93117962	15714	2	54809	ENST00000446617.1	30535	ENSG00000205413
RNF40	ring finger protein 40	-0.40059	-0.808425	0.00724465	4.49397	-2.04235	0.0559447	0.720532	-3.86331	peak_59341	Day0vsDay15	chr16	30774979	30776509	1531	*	3' UTR	16	30769339	30773982	4644	1	9810	ENST00000567365.2	5640	ENSG00000103549
KCNIP3	potassium voltage-gated channel interacting protein 3	-0.400587	-1.01306	0.211887	1.6124	-1.35571	0.188825	0.867973	-4.96873	peak_87126	Day0vsDay8	chr2	95356818	95357808	991	*	Intron	2	95346728	95384049	37322	1	30818	ENST00000468529.1	10090	ENSG00000115041
HEY2-AS1	HEY2 antisense RNA 1	-0.400584	-0.809049	0.00788085	6.05377	-2.03281	0.0542027	0.720532	-3.8633	peak_140601	Day0vsDay15	chr6	125748846	125750167	1322	*	Promoter (<=1kb)	6	125577545	125749180	171636	2	105377986	ENST00000656901.1	0	ENSG00000237742
PGF	placental growth factor	-0.400581	-0.809343	0.00818047	5.19139	-2.03174	0.056465	0.310699	-3.95423	peak_48503	Day0vsDay27	chr14	74963527	74964265	739	*	Distal Intergenic	14	74941841	74955626	13786	2	5228	ENST00000553716.5	-7901	ENSG00000119630
TNS3	tensin 3	-1.61087	-2.74808	-0.473657	-0.164946	-2.93613	0.00759721	0.527464	-2.39136	peak_146891	Day0vsDay8	chr7	47568172	47569231	1060	*	Intron	7	47439643	47581631	141989	2	64759	ENST00000434451.1	12400	ENSG00000136205
ETV3	ETS variant transcription factor 3	-0.400577	-0.91994	0.118785	5.8332	-1.60385	0.126098	0.835227	-4.73102	peak_9525	Day0vsDay8	chr1	157137910	157139217	1308	*	Promoter (<=1kb)	1	157121191	157138395	17205	2	2117	ENST00000368192.9	0	ENSG00000117036
RBP3	retinol binding protein 3	-0.40057	-1.01962	0.218477	0.612607	-1.36059	0.189092	0.501251	-4.83621	peak_18128	Day0vsDay27	chr10	47359251	47360633	1383	*	Distal Intergenic	10	47348363	47357881	9519	1	5949	ENST00000584701.2	10888	ENSG00000265203
ATP2A3	ATPase sarcoplasmic/endoplasmic reticulum Ca2+ transporting 3	-0.400561	-1.37821	0.577092	-0.232405	-0.855273	0.403499	0.931172	-5.2632	peak_63815	Day0vsDay8	chr17	3963358	3965645	2288	*	Promoter (<=1kb)	17	3923870	3964464	40595	2	489	ENST00000309890.11	0	ENSG00000074370
SPATS2L	spermatogenesis associated serine rich 2 like	-0.400557	-0.815014	0.0138997	3.42518	-2.05816	0.0545956	0.75723	-4.03783	peak_92503	Day0vsDay8	chr2	200452960	200453315	356	*	Intron	2	200463253	200473047	9795	1	26010	ENST00000468832.5	-9938	ENSG00000196141
SLC17A5	solute carrier family 17 member 5	-0.400549	-1.04898	0.247888	-0.503131	-1.2804	0.213623	0.740446	-4.82858	peak_138793	Day0vsDay15	chr6	73652679	73652898	220	*	Promoter (1-2kb)	6	73593379	73653992	60614	2	26503	ENST00000355773.6	1094	ENSG00000119899
LOC124901465	uncharacterized LOC124901465	-0.400544	-1.09467	0.293587	-0.901272	-1.1961	0.244279	0.5626	-5.1261	peak_143145	Day0vsDay27	chr6	167588251	167590086	1836	*	Distal Intergenic	6	167678198	167679622	1425	1	124901465	ENST00000662677.3	-88112	NA
TMEM14C	transmembrane protein 14C	-0.400542	-0.903038	0.101953	2.38026	-1.70652	0.105028	0.826641	-4.5088	peak_135311	Day0vsDay8	chr6	10719278	10720720	1443	*	Promoter (2-3kb)	6	10722915	10731119	8205	1	51522	ENST00000541412.5	-2195	ENSG00000111843
WNT9A	Wnt family member 9A	-0.400537	-0.958147	0.157072	1.59812	-1.49872	0.149851	0.849644	-4.72113	peak_13613	Day0vsDay8	chr1	227946394	227947276	883	*	Promoter (<=1kb)	1	227918656	227947932	29277	2	7483	ENST00000272164.6	656	ENSG00000143816
ZFP69B	ZFP69 zinc finger protein B	-0.400536	-0.798175	-0.00289823	5.28267	-2.09209	0.0505641	0.720532	-3.7903	peak_4424	Day0vsDay15	chr1	40449742	40451482	1741	*	Promoter (<=1kb)	1	40450102	40463714	13613	1	65243	ENST00000469416.1	0	ENSG00000187801
PWRN4	Prader-Willi region non-protein coding RNA 4	-0.400533	-0.921537	0.120471	4.40771	-1.6023	0.126524	0.72392	-4.44308	peak_51390	Day0vsDay15	chr15	23954842	23955353	512	*	Promoter (<=1kb)	15	23955042	24090817	135776	1	105370731	ENST00000663707.1	0	NA
PRKCA-AS1	PRKCA antisense RNA 1	-0.40052	-0.946935	0.145896	4.52886	-1.53435	0.142355	0.847002	-4.82389	peak_68746	Day0vsDay8	chr17	66578647	66579796	1150	*	Intron	17	66398069	66416854	18786	2	101928001	ENST00000584715.5	-161793	NA
LOC102724048	uncharacterized LOC102724048	-0.400504	-1.06519	0.264185	-0.763441	-1.24895	0.224693	0.743103	-4.90402	peak_109087	Day0vsDay15	chr3	34211169	34212130	962	*	Promoter (2-3kb)	3	34208965	34563109	354145	1	102724048	ENST00000655650.1	2204	NA
MIR7849	microRNA 7849	-0.4005	-0.874153	0.0731534	5.47676	-1.75267	0.093462	0.72392	-4.24937	peak_123099	Day0vsDay15	chr4	146333497	146334496	1000	*	Intron	4	146408583	146408688	106	1	102465837	ENST00000619235.1	-74087	ENSG00000278438
LASP1NB	LASP1 neighbor	-0.400496	-1.17321	0.37222	0.875513	-1.08055	0.292935	0.609674	-5.17164	peak_66559	Day0vsDay27	chr17	38944787	38945618	832	*	Exon	17	38925614	38929381	3768	1	100505576	ENST00000583195.3	19173	ENSG00000263874
SCG5	secretogranin V	-0.400482	-0.907712	0.106749	2.66156	-1.68102	0.110079	0.830211	-4.59306	peak_52024	Day0vsDay8	chr15	32651242	32651980	739	*	Intron	15	32643623	32691909	48287	1	6447	ENST00000471027.1	7619	ENSG00000166922
PHF20	PHD finger protein 20	-0.40048	-0.853841	0.0528811	3.24059	-1.88957	0.0752291	0.340751	-4.17679	peak_97823	Day0vsDay27	chr20	35796390	35797204	815	*	Intron	20	35772033	35775058	3026	1	51230	ENST00000617560.1	24357	ENSG00000025293
LOC105375894	uncharacterized LOC105375894	-0.40048	-1.10019	0.299233	-0.265736	-1.18636	0.248021	0.566474	-5.10179	peak_158058	Day0vsDay27	chr8	71052616	71053052	437	*	Intron	8	71155457	71204223	48767	1	105375894	ENST00000521685.5	-102405	NA
GLYAT	glycine-N-acyltransferase	-0.400475	-0.957105	0.156156	1.09432	-1.4913	0.149957	0.849644	-4.72282	peak_28093	Day0vsDay8	chr11	58675412	58676171	760	*	Intron	11	58640426	58712849	72424	2	10249	ENST00000586098.1	36678	ENSG00000149124
CFAP99	cilia and flagella associated protein 99	-0.400474	-0.862934	0.0619857	2.70047	-1.79497	0.0862877	0.808479	-4.44204	peak_117846	Day0vsDay8	chr4	2449071	2449523	453	*	Intron	4	2443215	2450356	7142	1	402160	ENST00000515732.1	5856	ENSG00000206113
LINC00362	long intergenic non-protein coding RNA 362	-0.400473	-1.00607	0.20512	-0.27096	-1.38469	0.18149	0.731988	-4.71149	peak_41583	Day0vsDay15	chr13	23134191	23135015	825	*	Exon	13	23169835	23170597	763	2	100874144	ENST00000414345.2	35582	NA
ENTHD1	ENTH domain containing 1	-0.400471	-1.07898	0.278037	2.29663	-1.23206	0.233073	0.884993	-5.12013	peak_105624	Day0vsDay8	chr22	39839855	39840679	825	*	Intron	22	39743044	39893760	150717	2	150350	ENST00000325157.7	53081	ENSG00000176177
LOC112267899	uncharacterized LOC112267899	-0.40047	-0.848032	0.047092	0.605137	-1.8547	0.0769708	0.343256	-4.25881	peak_46771	Day0vsDay27	chr14	39733570	39734291	722	*	Intron	14	39474935	39493512	18578	1	112267899	ENST00000557197.1	258635	NA
FAM30C	family with sequence similarity 30 member C	-0.400456	-1.25706	0.456146	0.832723	-0.982557	0.338812	0.775667	-5.04013	peak_51231	Day0vsDay15	chr15	21107789	21108761	973	*	Distal Intergenic	15	21019388	21020851	1464	1	654499	ENST00000561158.1	88401	NA
PRKCZ	protein kinase C zeta	-0.40045	-1.00241	0.201508	1.82176	-1.41511	0.174141	0.861803	-4.82578	peak_257	Day0vsDay8	chr1	2160545	2161665	1121	*	Intron	1	2168848	2185393	16546	1	5590	ENST00000505322.5	-7183	ENSG00000067606
PSMC1	proteasome 26S subunit, ATPase 1	-0.400427	-0.860962	0.0601085	5.71101	-1.80748	0.0871164	0.359437	-4.29218	peak_49115	Day0vsDay27	chr14	90256346	90257413	1068	*	Promoter (<=1kb)	14	90256527	90268274	11748	1	5700	ENST00000553835.5	0	ENSG00000100764
EIF3CL	eukaryotic translation initiation factor 3 subunit C like	-0.400422	-0.79985	-0.000993056	5.68509	-2.09262	0.0507328	0.302102	-3.87232	peak_59051	Day0vsDay27	chr16	28414308	28414993	686	*	Exon	16	28379715	28403841	24127	2	728689	ENST00000380876.5	-10467	ENSG00000205609
CPQ	carboxypeptidase Q	-0.400418	-0.998631	0.197796	-0.188323	-1.39258	0.177847	0.487942	-4.86802	peak_158976	Day0vsDay27	chr8	96853699	96854894	1196	*	Intron	8	96761240	96785287	24048	1	10404	ENST00000521142.1	92459	ENSG00000104324
LOC124901737	uncharacterized LOC124901737	-1.36478	-2.31817	-0.411397	0.169994	-3.01527	0.00757583	0.527464	-2.36585	peak_150880	Day0vsDay8	chr7	121544716	121545203	488	*	Distal Intergenic	7	121450948	121511194	60247	2	124901737	ENST00000688734.1	-33522	NA
KCNH1	potassium voltage-gated channel subfamily H member 1	-0.400405	-1.52528	0.724468	-0.80079	-0.737824	0.46835	0.936611	-5.36619	peak_12701	Day0vsDay8	chr1	211013034	211013946	913	*	Intron	1	210919759	211019190	99432	2	3756	ENST00000639385.1	5244	ENSG00000143473
DTNA	dystrobrevin alpha	-0.400404	-1.11343	0.312627	0.933054	-1.16398	0.256789	0.747093	-4.97183	peak_72280	Day0vsDay15	chr18	34871640	34872039	400	*	Intron	18	34875237	34890543	15307	1	1837	ENST00000590831.2	-3198	ENSG00000134769
THAP3P1	THAP3 pseudogene 1	-0.400394	-1.04438	0.243597	0.590887	-1.29691	0.20898	0.738823	-4.82653	peak_7323	Day0vsDay15	chr1	103959683	103961408	1726	*	Distal Intergenic	1	104072983	104126914	53932	1	100129138	ENST00000634580.1	-111575	ENSG00000293061
SLC7A7	solute carrier family 7 member 7	-0.400389	-1.14086	0.34008	-0.384515	-1.12081	0.274347	0.75316	-5.01227	peak_46159	Day0vsDay15	chr14	22794159	22794821	663	*	Intron	14	22773316	22780475	7160	2	9056	ENST00000554061.5	-13684	ENSG00000155465
SCAT1	S-phase cancer associated transcript 1	-0.400383	-0.863954	0.0631882	6.06121	-1.8004	0.088558	0.361592	-4.30315	peak_69906	Day0vsDay27	chr17	78645369	78646451	1083	*	Exon	17	78617377	78632155	14779	2	101928710	ENST00000649700.2	-13214	ENSG00000267123
GAS7	growth arrest specific 7	-0.400382	-0.835366	0.0346017	5.47379	-1.9485	0.0677451	0.328452	-4.09092	peak_64498	Day0vsDay27	chr17	10127909	10128512	604	*	Intron	17	9910609	10114553	203945	2	8522	ENST00000323816.8	-13356	ENSG00000007237
SASH1	SAM and SH3 domain containing 1	-0.400377	-0.8234	0.0226463	3.79617	-1.9812	0.0640279	0.77602	-4.15745	peak_141621	Day0vsDay8	chr6	148532143	148533752	1610	*	Exon	6	148527265	148532817	5553	1	23328	ENST00000635969.1	4878	ENSG00000111961
PIK3R1	phosphoinositide-3-kinase regulatory subunit 1	-0.400372	-0.798814	-0.00193144	5.3838	-2.08711	0.0513598	0.720532	-3.79664	peak_128226	Day0vsDay15	chr5	68343473	68343924	452	*	Distal Intergenic	5	68293814	68297937	4124	1	5295	ENST00000697470.1	49659	ENSG00000145675
GALNT11	polypeptide N-acetylgalactosaminyltransferase 11	-0.400361	-1.05964	0.25892	-0.486703	-1.25875	0.221199	0.537997	-4.97351	peak_152943	Day0vsDay27	chr7	152074790	152075257	468	*	Promoter (<=1kb)	7	152074986	152104892	29907	1	63917	ENST00000415421.5	0	ENSG00000178234
FAM171A1	family with sequence similarity 171 member A1	-0.400357	-1.24194	0.441223	-0.995833	-1.0034	0.329332	0.915409	-5.1664	peak_16307	Day0vsDay8	chr10	15266004	15266619	616	*	Intron	10	15214171	15248707	34537	2	221061	ENST00000477161.1	-17297	ENSG00000148468
TMEM200C	transmembrane protein 200C	-0.400341	-1.09684	0.296162	1.51933	-1.19978	0.24449	0.887953	-5.1006	peak_70994	Day0vsDay8	chr18	6054108	6054852	745	*	Intron	18	5882072	5895955	13884	2	645369	ENST00000581347.2	-158153	ENSG00000206432
KRT16P1	keratin 16 pseudogene 1	-0.400334	-0.825353	0.024684	6.34478	-1.96032	0.0653671	0.324601	-4.07128	peak_65094	Day0vsDay27	chr17	18441750	18442912	1163	*	Promoter (<=1kb)	17	18442123	18442895	773	1	729252	ENST00000577750.2	0	NA
PEF1-AS1	PEF1 and COL16A1 antisense RNA 1	-0.400324	-0.829317	0.028669	5.99114	-1.94644	0.0671832	0.327554	-4.09251	peak_3607	Day0vsDay27	chr1	31644152	31645582	1431	*	Promoter (<=1kb)	1	31644694	31649371	4678	1	107985471	ENST00000581333.1	0	NA
LINC01052	long intergenic non-protein coding RNA 1052	-0.400315	-1.62264	0.82201	-0.0792738	-0.678848	0.504251	0.942189	-5.3655	peak_43600	Day0vsDay8	chr13	65309758	65310244	487	*	Exon	13	65866070	65878398	12329	1	105370242	ENST00000437777.2	-555826	NA
CASP1P2	caspase 1 pseudogene 2	-0.400314	-1.09156	0.290934	1.85594	-1.22169	0.23712	0.885083	-5.06574	peak_31193	Day0vsDay8	chr11	105069801	105071704	1904	*	Promoter (<=1kb)	11	105063345	105071541	8197	2	440067	ENST00000526830.1	0	NA
ZNF658B	zinc finger protein 658B (pseudogene)	-0.400305	-1.02251	0.2219	1.46726	-1.34439	0.195251	0.869277	-4.94483	peak_163570	Day0vsDay8	chr9	39516871	39517344	474	*	Distal Intergenic	9	39444304	39508885	64582	2	401509	ENST00000602828.2	-7986	NA
LPIN1	lipin 1	-0.400289	-0.977702	0.177124	-0.189454	-1.47024	0.15953	0.727272	-4.57379	peak_82618	Day0vsDay15	chr2	11784512	11786482	1971	*	Promoter (<=1kb)	2	11787047	11792349	5303	1	23175	ENST00000464953.2	-565	ENSG00000134324
NIN	ninein	-0.400285	-1.11412	0.31355	-0.961731	-1.16233	0.257447	0.576034	-5.18303	peak_47064	Day0vsDay27	chr14	50777775	50778403	629	*	Intron	14	50771986	50772998	1013	2	51199	ENST00000474937.1	-4777	ENSG00000100503
KRT13	keratin 13	-0.400284	-0.821497	0.0209298	3.99089	-1.97608	0.0631896	0.321697	-4.04729	peak_66808	Day0vsDay27	chr17	41498347	41499065	719	*	Promoter (2-3kb)	17	41500982	41501911	930	2	3860	ENST00000475217.1	2846	ENSG00000171401
INPP5A	inositol polyphosphate-5-phosphatase A	-0.400284	-0.929268	0.128701	-0.109548	-1.59328	0.127397	0.421732	-4.58274	peak_24493	Day0vsDay27	chr10	132576022	132576509	488	*	Intron	10	132607926	132777782	169857	1	3632	ENST00000342652.6	-31417	ENSG00000068383
PZP	PZP alpha-2-macroglobulin like	-0.400274	-0.812351	0.0118031	1.59624	-2.04033	0.0567875	0.720532	-3.8669	peak_34373	Day0vsDay15	chr12	9183905	9184725	821	*	Intron	12	9168456	9170118	1663	2	5858	ENST00000546116.1	-13787	ENSG00000126838
SCRT2	scratch family transcriptional repressor 2	-1.36464	-2.32807	-0.401212	-0.411066	-2.936	0.00759956	0.527464	-2.3884	peak_95572	Day0vsDay8	chr20	711190	711902	713	*	Distal Intergenic	20	661596	675802	14207	2	85508	ENST00000246104.7	-35388	ENSG00000215397
LHX8	LIM homeobox 8	-0.40025	-1.2289	0.428404	-0.578616	-1.00119	0.327525	0.914481	-5.18496	peak_6237	Day0vsDay8	chr1	75124628	75125456	829	*	Promoter (2-3kb)	1	75128434	75161533	33100	1	431707	ENST00000294638.9	-2978	ENSG00000162624
PCNT	pericentrin	-0.400248	-0.873408	0.0729121	5.7469	-1.76514	0.0956826	0.72392	-4.23933	peak_102954	Day0vsDay15	chr21	46347579	46348275	697	*	Promoter (<=1kb)	21	46348239	46353326	5088	1	5116	ENST00000483844.1	0	ENSG00000160299
GABRR2	gamma-aminobutyric acid type A receptor subunit rho2	-0.400237	-0.855367	0.0548922	5.97853	-1.8228	0.0818315	0.72392	-4.15612	peak_139238	Day0vsDay15	chr6	89271520	89271981	462	*	Promoter (2-3kb)	6	89257208	89269353	12146	2	2570	ENST00000602432.1	-2167	ENSG00000111886
LOC124903257	small nucleolar RNA SNORD38	-0.400228	-1.08496	0.2845	0.156035	-1.24051	0.230531	0.547899	-5.00614	peak_44278	Day0vsDay27	chr13	89735569	89736108	540	*	Intron	13	89837170	89837237	68	1	124903257	ENST00000363863.1	-101062	ENSG00000200733
AP3B1	adaptor related protein complex 3 subunit beta 1	-0.400213	-0.840756	0.0403311	1.91393	-1.91625	0.0710587	0.333966	-4.13991	peak_128662	Day0vsDay27	chr5	78317580	78317891	312	*	Distal Intergenic	5	78002336	78294762	292427	2	8546	ENST00000695454.1	-22818	ENSG00000132842
PRKCH	protein kinase C eta	-0.40021	-0.840201	0.0397819	5.877	-1.88712	0.0754011	0.723458	-4.07368	peak_47608	Day0vsDay15	chr14	61528328	61529314	987	*	Promoter (<=1kb)	14	61529128	61657964	128837	1	5583	ENST00000556347.1	0	ENSG00000027075
AGTPBP1	ATP/GTP binding carboxypeptidase 1	-1.34339	-2.29178	-0.395011	-0.125679	-2.93614	0.00759707	0.527464	-2.39973	peak_164471	Day0vsDay8	chr9	85528361	85529179	819	*	Distal Intergenic	9	85553873	85579025	25153	2	23287	ENST00000489265.1	49846	ENSG00000135049
FADS1	fatty acid desaturase 1	-0.400192	-0.825968	0.0255835	4.42772	-2.02191	0.0588098	0.31431	-3.98363	peak_28347	Day0vsDay27	chr11	61827515	61829324	1810	*	Promoter (<=1kb)	11	61810826	61829318	18493	2	3992	ENST00000421879.5	0	ENSG00000149485
NKAIN3	sodium/potassium transporting ATPase interacting 3	-0.400185	-0.864733	0.0643626	1.18344	-1.80159	0.0866561	0.358617	-4.30449	peak_157721	Day0vsDay27	chr8	62777834	62779067	1234	*	Intron	8	62609847	62636571	26725	1	286183	ENST00000675180.1	167987	ENSG00000185942
SSPN	sarcospan	-0.40018	-0.968975	0.168614	-0.16164	-1.46443	0.158419	0.726585	-4.6199	peak_35117	Day0vsDay15	chr12	26186579	26187345	767	*	Intron	12	26195340	26234779	39440	1	8082	ENST00000422622.3	-7995	ENSG00000123096
ITPR1	inositol 1,4,5-trisphosphate receptor type 1	-0.400179	-0.798541	-0.0018167	3.98613	-2.0946	0.0500893	0.300822	-3.86712	peak_107279	Day0vsDay27	chr3	4570763	4571238	476	*	Intron	3	4596140	4639409	43270	1	3708	ENST00000491868.2	-24902	ENSG00000150995
KAT14	lysine acetyltransferase 14	-0.400179	-1.55103	0.750676	-0.716296	-0.72076	0.478579	0.939034	-5.38127	peak_96563	Day0vsDay8	chr20	18190502	18191120	619	*	Distal Intergenic	20	18145099	18188387	43289	1	57325	ENST00000489634.2	45403	ENSG00000149474
LINC02445	long intergenic non-protein coding RNA 2445	-0.400171	-0.975697	0.175355	-0.0611087	-1.44125	0.163474	0.727998	-4.65227	peak_37282	Day0vsDay15	chr12	73514413	73515069	657	*	Distal Intergenic	12	73758657	73846188	87532	1	105369840	ENST00000664550.1	-243588	NA
LOC105374511	uncharacterized LOC105374511	-0.400165	-0.973639	0.173309	0.206177	-1.45368	0.160964	0.468167	-4.77381	peak_119102	Day0vsDay27	chr4	19614660	19616021	1362	*	Intron	4	19533587	19938448	404862	1	105374511	ENST00000655810.1	81073	ENSG00000248515
CGAS	cyclic GMP-AMP synthase	-0.40015	-1.28404	0.483739	-0.682634	-0.938388	0.358144	0.782514	-5.13257	peak_138776	Day0vsDay15	chr6	73450854	73452659	1806	*	Promoter (<=1kb)	6	73413515	73452259	38745	2	115004	ENST00000370318.5	0	ENSG00000164430
CCDC178	coiled-coil domain containing 178	-0.40015	-0.855669	0.0553682	3.27123	-1.82085	0.0821375	0.351807	-4.26881	peak_72235	Day0vsDay27	chr18	33382523	33383514	992	*	Intron	18	32937672	33412112	474441	2	374864	ENST00000406524.6	28598	ENSG00000166960
TROAP	trophinin associated protein	-0.400142	-0.846299	0.0460154	6.54916	-1.85902	0.0763329	0.342271	-4.21473	peak_35917	Day0vsDay27	chr12	49330756	49331921	1166	*	3' UTR	12	49326641	49331708	5068	1	10024	ENST00000547923.1	4115	ENSG00000135451
TMEM130	transmembrane protein 130	-0.400137	-0.845	0.0447269	6.86893	-1.8644	0.0755437	0.723458	-4.09984	peak_149631	Day0vsDay15	chr7	98753985	98754469	485	*	Distal Intergenic	7	98846501	98866946	20446	2	222865	ENST00000450876.5	112477	ENSG00000166448
CEP68	centrosomal protein 68	-0.400135	-0.841287	0.0410164	5.41281	-1.88536	0.075365	0.723458	-4.07982	peak_85569	Day0vsDay15	chr2	65077774	65078205	432	*	Promoter (<=1kb)	2	65077045	65084627	7583	1	23177	ENST00000704419.1	729	ENSG00000011523
KIAA0930	KIAA0930	-0.400135	-0.939518	0.139249	1.56316	-1.53768	0.13826	0.843065	-4.73102	peak_106332	Day0vsDay8	chr22	45254440	45255614	1175	*	Distal Intergenic	22	45192244	45240894	48651	2	23313	ENST00000336156.10	-13546	ENSG00000100364
CPT1C	carnitine palmitoyltransferase 1C	-0.400126	-0.798833	-0.00141828	5.12163	-2.08649	0.0509341	0.302451	-3.87829	peak_80491	Day0vsDay27	chr19	49689572	49691689	2118	*	Promoter (<=1kb)	19	49690898	49697383	6486	1	126129	ENST00000594038.5	0	ENSG00000169169
NAPEPLD	N-acyl phosphatidylethanolamine phospholipase D	-0.400116	-1.19371	0.393478	0.958046	-1.05138	0.306256	0.907639	-5.0958	peak_150217	Day0vsDay8	chr7	103172548	103173780	1233	*	Intron	7	103103087	103149560	46474	2	222236	ENST00000427257.5	-22988	ENSG00000161048
KEAP1	kelch like ECH associated protein 1	-0.400108	-0.884202	0.083987	2.4729	-1.71318	0.100613	0.819982	-4.54893	peak_76625	Day0vsDay8	chr19	10483662	10483859	198	*	Distal Intergenic	19	10486612	10489435	2824	2	9817	ENST00000590237.1	5576	ENSG00000079999
SATB1-AS1	SATB1 antisense RNA 1	-0.400107	-0.850606	0.0503914	4.60929	-1.84904	0.0810164	0.350334	-4.23253	peak_108469	Day0vsDay27	chr3	18725488	18726362	875	*	Intron	3	18527269	18591919	64651	1	101927777	ENST00000629405.2	198219	NA
ANP32A	acidic nuclear phosphoprotein 32 family member A	-0.783614	-1.33424	-0.232992	1.50892	-2.97784	0.00752978	0.527464	-2.37553	peak_53969	Day0vsDay8	chr15	68717968	68718794	827	*	Exon	15	68779324	68781605	2282	2	8125	ENST00000486054.1	62811	ENSG00000140350
UNC5CL	unc-5 family C-terminal like	-0.400099	-1.42821	0.628009	0.655231	-0.812287	0.426686	0.934221	-5.20674	peak_137488	Day0vsDay8	chr6	40954591	40955458	868	*	Distal Intergenic	6	41028373	41032987	4615	2	222643	ENST00000470102.1	77529	ENSG00000124602
LOC124903825	uncharacterized LOC124903825	-0.400091	-1.52201	0.721827	0.171475	-0.739188	0.467538	0.936611	-5.32551	peak_370	Day0vsDay8	chr1	2868539	2869712	1174	*	Distal Intergenic	1	2814056	2817767	3712	1	124903825	ENST00000664694.1	54483	ENSG00000287396
RIOK1	RIO kinase 1	-0.400073	-1.57039	0.770239	0.557013	-0.708589	0.485955	0.939517	-5.32717	peak_135196	Day0vsDay8	chr6	7445422	7446128	707	*	Distal Intergenic	6	7410378	7411567	1190	1	83732	ENST00000493691.1	35044	ENSG00000124784
VPS13B	vacuolar protein sorting 13 homolog B	-0.400072	-1.09981	0.299667	-0.717787	-1.18511	0.248506	0.566779	-5.11652	peak_159097	Day0vsDay27	chr8	99491095	99491346	252	*	Intron	8	99520899	99641893	120995	1	157680	ENST00000521559.1	-29553	ENSG00000132549
LOC151760	putative uncharacterized protein LOC151760	-0.40006	-1.47071	0.670594	0.0308099	-0.780383	0.444837	0.935036	-5.28412	peak_112700	Day0vsDay8	chr3	110457277	110458098	822	*	Distal Intergenic	3	110892140	110893476	1337	2	151760	ENST00000383686.3	435378	NA
TBX1	T-box transcription factor 1	1.01362	0.298049	1.72919	0.706113	2.93616	0.00759673	0.527464	-2.37962	peak_103442	Day0vsDay8	chr22	19780330	19780673	344	*	Intron	22	19765079	19766327	1249	1	6899	ENST00000484336.1	15251	ENSG00000184058
DENND1B	DENN domain containing 1B	-0.400041	-0.819318	0.0192366	0.229904	-1.98679	0.0606716	0.720842	-3.93923	peak_11534	Day0vsDay15	chr1	197800420	197801477	1058	*	Distal Intergenic	1	197735658	197775696	40039	2	163486	ENST00000477581.1	-24724	ENSG00000213047
ZBTB7C-AS2	ZBTB7C antisense RNA 2	1.09971	0.334129	1.86529	0.188572	2.98736	0.0076135	0.527464	-2.30406	peak_72990	Day0vsDay8	chr18	48274422	48275072	651	*	Intron	18	48252301	48252837	537	1	84322	ENST00000623329.1	22121	ENSG00000280197
SH3TC2	SH3 domain and tetratricopeptide repeats 2	-0.400036	-1.01739	0.217315	1.22802	-1.34717	0.192323	0.869277	-4.9507	peak_131901	Day0vsDay8	chr5	149029820	149030762	943	*	Promoter (<=1kb)	5	149004551	149031616	27066	2	79628	ENST00000510779.1	854	ENSG00000169247
SRGAP2D	SLIT-ROBO Rho GTPase activating protein 2D (pseudogene)	-0.400031	-0.95459	0.154528	7.8927	-1.49521	0.14894	0.724843	-4.56753	peak_8458	Day0vsDay15	chr1	143971800	143973440	1641	*	Promoter (<=1kb)	1	143972669	143975076	2408	1	100996712	ENST00000685922.1	0	NA
LOC105374685	uncharacterized LOC105374685	-0.400008	-1.14071	0.340695	-0.548034	-1.11939	0.27494	0.753529	-4.94904	peak_126508	Day0vsDay15	chr5	21712248	21712944	697	*	Intron	5	21616262	21779522	163261	1	105374685	ENST00000522350.1	95986	NA
SELENON	selenoprotein N	-0.400003	-0.937544	0.137539	2.52327	-1.54244	0.137103	0.842072	-4.73794	peak_2929	Day0vsDay8	chr1	25810413	25811340	928	*	Promoter (<=1kb)	1	25811470	25823308	11839	1	57190	ENST00000559265.1	-130	ENSG00000162430
LINC01854	long intergenic non-protein coding RNA 1854	-0.399999	-0.814991	0.0149926	5.94684	-2.03047	0.0574917	0.311793	-3.96933	peak_89645	Day0vsDay27	chr2	129379385	129379878	494	*	Distal Intergenic	2	129242173	129273848	31676	2	151121	ENST00000375987.3	-105537	ENSG00000204460
SLC29A3	solute carrier family 29 member 3	-0.399997	-0.965246	0.165252	1.63286	-1.46681	0.156453	0.852373	-4.85572	peak_19393	Day0vsDay8	chr10	71314166	71314641	476	*	Distal Intergenic	10	71319259	71363385	44127	1	55315	ENST00000373189.6	-4618	ENSG00000198246
AQP4-AS1	AQP4 antisense RNA 1	-0.399996	-0.891532	0.0915389	5.44974	-1.68754	0.108633	0.72392	-4.33541	peak_72012	Day0vsDay15	chr18	26764573	26765295	723	*	Promoter (<=1kb)	18	26764139	26930725	166587	1	147429	ENST00000627963.2	434	ENSG00000260372
SMIM20	small integral membrane protein 20	-0.399992	-1.08263	0.282644	-0.274689	-1.21839	0.236154	0.554119	-5.05273	peak_119313	Day0vsDay27	chr4	25940757	25941226	470	*	Distal Intergenic	4	25928215	25929425	1211	1	389203	ENST00000522137.1	12542	ENSG00000250317
MAD2L2	mitotic arrest deficient 2 like 2	-0.399988	-0.809447	0.00947043	2.12376	-2.028	0.05656	0.310901	-3.96454	peak_1395	Day0vsDay27	chr1	11691067	11691942	876	*	Promoter (<=1kb)	1	11674480	11691650	17171	2	10459	ENST00000235310.7	0	ENSG00000116670
GALNT2	polypeptide N-acetylgalactosaminyltransferase 2	-0.399982	-0.890724	0.0907593	2.19012	-1.69557	0.106623	0.390353	-4.43412	peak_13836	Day0vsDay27	chr1	230067794	230068386	593	*	Promoter (<=1kb)	1	230067259	230092033	24775	1	2590	ENST00000488903.1	535	ENSG00000143641
TMED10	transmembrane p24 trafficking protein 10	-0.399981	-0.969146	0.169183	1.45886	-1.45666	0.159209	0.853898	-4.83494	peak_48527	Day0vsDay8	chr14	75214499	75215844	1346	*	Distal Intergenic	14	75147555	75176612	29058	2	10972	ENST00000555085.1	-37887	ENSG00000170348
FAM66C	family with sequence similarity 66 member C	-0.399978	-0.800673	0.000716121	4.8599	-2.08377	0.0520643	0.303834	-3.88405	peak_34318	Day0vsDay27	chr12	8180117	8180625	509	*	Promoter (<=1kb)	12	8180209	8204386	24178	1	440078	ENST00000456135.6	0	ENSG00000226711
LOC105376159	uncharacterized LOC105376159	-0.399978	-0.980415	0.180459	3.79554	-1.45416	0.162908	0.856088	-4.90128	peak_165296	Day0vsDay8	chr9	96034649	96035455	807	*	Intron	9	96023260	96027993	4734	2	105376159	ENST00000580908.2	-6656	ENSG00000225194
HOXB8	homeobox B8	-0.399972	-0.823811	0.0238668	4.5787	-1.95608	0.0631553	0.773609	-4.20506	peak_67626	Day0vsDay8	chr17	48618471	48619478	1008	*	Intron	17	48612346	48615292	2947	2	3218	ENST00000239144.5	-3179	ENSG00000120068
RPH3A	rabphilin 3A	-0.399966	-0.917403	0.117471	2.40116	-1.6275	0.120586	0.835051	-4.66388	peak_39155	Day0vsDay8	chr12	112575498	112576337	840	*	Promoter (<=1kb)	12	112575265	112865432	290168	1	22895	ENST00000546703.5	233	ENSG00000089169
IFNA21	interferon alpha 21	-0.399965	-1.49941	0.699483	-0.354589	-0.754058	0.458739	0.936235	-5.32828	peak_162660	Day0vsDay8	chr9	21160015	21160692	678	*	Exon	9	21165637	21166660	1024	2	3452	ENST00000380225.1	5968	ENSG00000137080
MINAR2	membrane integral NOTCH2 associated receptor 2	-0.399957	-0.852815	0.0529004	6.33609	-1.83111	0.0834573	0.72392	-4.14681	peak_130479	Day0vsDay15	chr5	129771146	129771846	701	*	Exon	5	129748094	129766732	18639	1	100127206	ENST00000564719.2	23052	ENSG00000186367
RAMP3	receptor activity modifying protein 3	-0.399957	-0.891392	0.0914786	4.61756	-1.70755	0.105338	0.826651	-4.58897	peak_146681	Day0vsDay8	chr7	45294110	45294964	855	*	Intron	7	45157829	45186302	28474	1	10268	ENST00000481345.1	136281	ENSG00000122679
SPOCK2	SPARC (osteonectin), cwcv and kazal like domains proteoglycan 2	-0.399949	-0.849417	0.0495194	5.5017	-1.85508	0.0798465	0.348345	-4.22393	peak_19516	Day0vsDay27	chr10	72088100	72089215	1116	*	Promoter (<=1kb)	10	72086681	72088521	1841	2	9806	ENST00000495888.1	0	ENSG00000107742
LOC105371634	uncharacterized LOC105371634	-0.399948	-1.23507	0.435169	-0.147056	-0.992689	0.33156	0.645889	-5.21805	peak_10784	Day0vsDay27	chr1	179801017	179802149	1133	*	Intron	1	179816184	179817424	1241	2	105371634	ENST00000453051.5	15275	NA
LOC105373696	uncharacterized LOC105373696	-0.399948	-0.943921	0.144026	1.61229	-1.56187	0.136041	0.842002	-4.64415	peak_90696	Day0vsDay8	chr2	154995453	154997373	1921	*	Distal Intergenic	2	154964308	154969101	4794	2	105373696	ENST00000442706.2	-26352	ENSG00000230991
PTPRM	protein tyrosine phosphatase receptor type M	-0.399946	-1.0817	0.281812	-0.208191	-1.21598	0.236764	0.554643	-5.07993	peak_71110	Day0vsDay27	chr18	7796430	7796791	362	*	Intron	18	7774140	8406858	632719	1	5797	ENST00000400060.8	22290	ENSG00000173482
SCNN1D	sodium channel epithelial 1 subunit delta	-0.399943	-1.15683	0.356947	0.701793	-1.10916	0.282513	0.901315	-5.01488	peak_91	Day0vsDay8	chr1	1280554	1281987	1434	*	Promoter (<=1kb)	1	1280588	1292024	11437	1	6339	ENST00000338555.6	0	ENSG00000162572
MYEOV	myeloma overexpressed	-0.399941	-1.69238	0.892498	-0.574782	-0.645302	0.526846	0.946282	-5.40503	peak_29284	Day0vsDay8	chr11	69264367	69265096	730	*	Distal Intergenic	11	69294151	69341682	47532	1	26579	ENST00000544008.1	-29055	ENSG00000172927
NANS	N-acetylneuraminate synthase	-0.399937	-0.818695	0.0188198	5.39659	-1.98335	0.0622363	0.320372	-4.03428	peak_165455	Day0vsDay27	chr9	98075335	98076420	1086	*	Promoter (<=1kb)	9	98076829	98081055	4227	1	54187	ENST00000415280.1	-409	ENSG00000095380
RNF150	ring finger protein 150	-0.399899	-1.41117	0.611373	-0.333531	-0.824527	0.418984	0.716364	-5.33921	peak_122958	Day0vsDay27	chr4	141191119	141191406	288	*	Intron	4	140865571	141212877	347307	2	57484	ENST00000420921.6	21471	ENSG00000170153
RERE	arginine-glutamic acid dipeptide repeats	-0.399889	-1.33345	0.533674	0.437963	-0.887878	0.384126	0.927528	-5.24428	peak_1014	Day0vsDay8	chr1	8357199	8358186	988	*	Intron	1	8355521	8362844	7324	2	473	ENST00000505225.1	4658	ENSG00000142599
TLE3	TLE family member 3, transcriptional corepressor	-0.399881	-0.884628	0.084866	4.48569	-1.70991	0.101226	0.381046	-4.42437	peak_54099	Day0vsDay27	chr15	70188445	70188984	540	*	Distal Intergenic	15	70047790	70098176	50387	2	7090	ENST00000558939.5	-90269	ENSG00000140332
DCTD	dCMP deaminase	-0.399881	-0.826996	0.0272341	5.71671	-1.94063	0.065108	0.324236	-4.09249	peak_124281	Day0vsDay27	chr4	182824855	182825943	1089	*	Distal Intergenic	4	182911223	182915560	4338	2	1635	ENST00000513383.5	89617	ENSG00000129187
LOC124902439	uncharacterized LOC124902439	-0.399875	-1.17597	0.376218	-0.520599	-1.09258	0.288364	0.606127	-5.17881	peak_18982	Day0vsDay27	chr10	64681547	64682615	1069	*	Intron	10	64691194	64692957	1764	1	124902439	ENST00000664760.1	-8579	ENSG00000228566
GORAB-AS1	GORAB antisense RNA 1	-0.399872	-0.809401	0.00965785	5.23262	-2.02925	0.0574112	0.311618	-3.964	peak_10361	Day0vsDay27	chr1	170531540	170532716	1177	*	Promoter (<=1kb)	1	170462209	170532647	70439	2	101928650	ENST00000456083.5	0	NA
DPP10	dipeptidyl peptidase like 10	-0.399871	-0.830887	0.031145	4.71101	-1.94786	0.0672096	0.723458	-4.00177	peak_88718	Day0vsDay15	chr2	116617443	116618439	997	*	Distal Intergenic	2	115814663	115836682	22020	1	57628	ENST00000473362.1	802780	ENSG00000175497
GPR78	G protein-coupled receptor 78	-0.399867	-0.838277	0.0385424	6.42037	-1.90189	0.0732585	0.336983	-4.15801	peak_118643	Day0vsDay27	chr4	8580391	8580972	582	*	Promoter (<=1kb)	4	8580392	8590023	9632	1	27201	ENST00000382487.5	0	ENSG00000155269
LOC107984325	uncharacterized LOC107984325	-0.399867	-1.16877	0.369035	-0.195102	-1.07796	0.292628	0.609422	-5.20176	peak_27217	Day0vsDay27	chr11	36957943	36959021	1079	*	Distal Intergenic	11	36671919	36675695	3777	1	107984325	ENST00000679127.1	286024	NA
LBR	lamin B receptor	-0.399863	-0.86328	0.0635545	5.64622	-1.799	0.0889405	0.362303	-4.3044	peak_13383	Day0vsDay27	chr1	225444677	225445936	1260	*	Distal Intergenic	1	225419263	225428925	9663	2	3930	ENST00000425080.1	-15752	ENSG00000143815
CD276	CD276 molecule	-0.399851	-1.76639	0.966684	-0.32089	-0.607387	0.550853	0.947642	-5.35457	peak_54327	Day0vsDay8	chr15	73704697	73705305	609	*	Promoter (<=1kb)	15	73704197	73714514	10318	1	80381	ENST00000559073.1	500	ENSG00000103855
MYO9B	myosin IXB	-0.399822	-1.19445	0.394806	-0.295751	-1.05219	0.305044	0.621498	-5.18316	peak_77506	Day0vsDay27	chr19	17079819	17080472	654	*	Intron	19	17075786	17213284	137499	1	4650	ENST00000594824.5	4033	ENSG00000099331
LOC105373854	uncharacterized LOC105373854	-0.39981	-0.97436	0.174741	3.72251	-1.4721	0.158184	0.853703	-4.88857	peak_92874	Day0vsDay8	chr2	208086507	208087079	573	*	Distal Intergenic	2	208064703	208077196	12494	1	105373854	ENST00000702657.1	21804	ENSG00000289422
EFNA5	ephrin A5	-0.399808	-0.98876	0.189143	0.00391177	-1.40712	0.173241	0.482791	-4.83281	peak_129676	Day0vsDay27	chr5	107430174	107430725	552	*	Intron	5	107380984	107388553	7570	2	1946	ENST00000510359.1	-41621	ENSG00000184349
ENTR1	endosome associated trafficking regulator 1	-0.399807	-0.96049	0.160875	-0.676018	-1.47806	0.153442	0.725099	-4.61626	peak_168455	Day0vsDay15	chr9	136404381	136404600	220	*	Promoter (<=1kb)	9	136402682	136404780	2099	2	10807	ENST00000466579.1	180	ENSG00000165689
RPS6KA1	ribosomal protein S6 kinase A1	-0.399806	-0.844731	0.0451192	5.15263	-1.8626	0.0758067	0.723458	-4.10255	peak_3026	Day0vsDay15	chr1	26545488	26546130	643	*	Promoter (<=1kb)	1	26545842	26575030	29189	1	6195	ENST00000374163.5	0	ENSG00000117676
PPP2R2C	protein phosphatase 2 regulatory subunit Bgamma	-0.399806	-0.91519	0.115579	4.17497	-1.61726	0.122917	0.835227	-4.70311	peak_118300	Day0vsDay8	chr4	6431215	6431665	451	*	Intron	4	6323046	6421118	98073	2	5522	ENST00000515571.5	-10097	ENSG00000074211
SSR3	signal sequence receptor subunit 3	1.19129	0.351058	2.03153	0.0458408	2.93883	0.00754996	0.527464	-2.3749	peak_115466	Day0vsDay8	chr3	156605683	156607296	1614	*	Distal Intergenic	3	156542821	156555149	12329	2	6747	ENST00000467789.5	-50534	ENSG00000114850
NSMCE2	NSE2 (MMS21) homolog, SMC5-SMC6 complex SUMO ligase	-0.399779	-0.911391	0.111832	2.58307	-1.64552	0.117011	0.406381	-4.51126	peak_160141	Day0vsDay27	chr8	125118104	125118869	766	*	Intron	8	125124144	125367118	242975	1	286053	ENST00000517315.1	-5275	ENSG00000156831
CNIH3	cornichon family AMPA receptor auxiliary protein 3	-0.399779	-1.15923	0.359672	-1.08089	-1.09522	0.285587	0.603488	-5.17352	peak_13357	Day0vsDay27	chr1	224652189	224652786	598	*	Intron	1	224616317	224740554	124238	1	149111	ENST00000272133.4	35872	ENSG00000143786
LPAR3	lysophosphatidic acid receptor 3	-0.399758	-0.893613	0.0940964	3.18981	-1.72494	0.101707	0.381917	-4.4082	peak_6541	Day0vsDay27	chr1	84876033	84876770	738	*	Intron	1	84811602	84866159	54558	2	23566	ENST00000440886.1	-9874	ENSG00000171517
TSKS	testis specific serine kinase substrate	-0.399754	-0.867617	0.0681081	4.86103	-1.77712	0.0920203	0.367409	-4.3337	peak_80497	Day0vsDay27	chr19	49739163	49739542	380	*	Distal Intergenic	19	49739757	49747378	7622	2	60385	ENST00000358830.3	7836	ENSG00000126467
CARD8	caspase recruitment domain family member 8	-0.399751	-1.07445	0.274954	1.2601	-1.2281	0.232273	0.884969	-5.04565	peak_80251	Day0vsDay8	chr19	48258391	48258656	266	*	Promoter (2-3kb)	19	48211566	48255946	44381	2	22900	ENST00000521613.5	-2445	ENSG00000105483
FAM240B	family with sequence similarity 240 member B	-0.399747	-1.42029	0.620796	0.637361	-0.811916	0.425461	0.933953	-5.28817	peak_163517	Day0vsDay8	chr9	38687274	38688623	1350	*	Distal Intergenic	9	38694266	38705545	11280	2	110806297	ENST00000637691.1	16922	ENSG00000283329
CSGALNACT1	chondroitin sulfate N-acetylgalactosaminyltransferase 1	-0.399739	-1.49938	0.699904	0.585794	-0.777497	0.446807	0.935366	-5.28691	peak_155199	Day0vsDay8	chr8	19518648	19518924	277	*	Intron	8	19506037	19532020	25984	2	55790	ENST00000522732.1	13096	ENSG00000147408
CARD11	caspase recruitment domain family member 11	-0.399723	-1.5853	0.785856	-0.3658	-0.701689	0.491652	0.940347	-5.37867	peak_144179	Day0vsDay8	chr7	3077585	3078163	579	*	Distal Intergenic	7	2934395	3044228	109834	2	84433	ENST00000698654.1	-33357	ENSG00000198286
ZFP36L1	ZFP36 ring finger protein like 1	-0.399718	-0.884687	0.0852517	2.91011	-1.73595	0.0996663	0.818437	-4.52262	peak_48016	Day0vsDay8	chr14	68792831	68794943	2113	*	Promoter (<=1kb)	14	68787662	68793067	5406	2	677	ENST00000439696.3	0	ENSG00000185650
INPP5D	inositol polyphosphate-5-phosphatase D	-0.399712	-1.52586	0.72644	-0.24808	-0.735711	0.46961	0.936829	-5.30996	peak_94285	Day0vsDay8	chr2	233124184	233125776	1593	*	Promoter (1-2kb)	2	233122216	233130859	8644	1	3635	ENST00000496402.2	1968	ENSG00000168918
BRI3	brain protein I3	-0.3997	-0.874748	0.0753477	3.93551	-1.75071	0.0966742	0.817262	-4.50987	peak_149562	Day0vsDay8	chr7	98251213	98252782	1570	*	Promoter (<=1kb)	7	98252379	98291524	39146	1	25798	ENST00000456357.6	0	ENSG00000164713
MXRA7	matrix remodeling associated 7	-0.399685	-0.871636	0.0722664	1.6788	-1.78508	0.090966	0.72392	-4.21861	peak_69616	Day0vsDay15	chr17	76694097	76694395	299	*	Intron	17	76679571	76690219	10649	2	439921	ENST00000592148.1	-3878	ENSG00000182534
CBFA2T2	CBFA2/RUNX1 partner transcriptional co-repressor 2	-0.399664	-0.923569	0.124241	2.92017	-1.58125	0.127966	0.835304	-4.68478	peak_97613	Day0vsDay8	chr20	33489519	33490759	1241	*	Promoter (<=1kb)	20	33490075	33618546	128472	1	9139	ENST00000471007.1	0	ENSG00000078699
BPIFB1	BPI fold containing family B member 1	-0.39966	-1.28386	0.484541	0.824513	-0.936907	0.358889	0.921987	-5.17769	peak_97596	Day0vsDay8	chr20	33332672	33333360	689	*	Distal Intergenic	20	33298713	33307966	9254	1	92747	ENST00000464032.1	33959	ENSG00000125999
PACSIN2	protein kinase C and casein kinase substrate in neurons 2	-0.399633	-0.843259	0.0439941	5.61978	-1.88103	0.0761525	0.342137	-4.18777	peak_106003	Day0vsDay27	chr22	42922584	42923167	584	*	Intron	22	42876137	42912157	36021	2	11252	ENST00000634914.1	-10427	ENSG00000100266
LOC124904603	uncharacterized LOC124904603	-0.399621	-0.850897	0.0516552	5.3257	-1.83616	0.082056	0.351625	-4.24887	peak_14567	Day0vsDay27	chr1	241847581	241848646	1066	*	Promoter (<=1kb)	1	241722926	241848128	125203	2	124904603	ENST00000684005.1	0	NA
SEC24B-AS1	SEC24B antisense RNA 1	1.22188	0.365854	2.0779	2.33711	3.00024	0.00762045	0.527464	-2.38596	peak_122024	Day0vsDay8	chr4	109433248	109434865	1618	*	Promoter (<=1kb)	4	109357133	109433814	76682	2	100533182	ENST00000654972.1	0	ENSG00000247950
VIPR2	vasoactive intestinal peptide receptor 2	1.23522	0.375704	2.09473	-0.454059	2.99052	0.00758089	0.527464	-2.35102	peak_153887	Day0vsDay8	chr7	159174458	159175458	1001	*	Distal Intergenic	7	159028175	159144867	116693	2	7434	ENST00000262178.7	-29591	ENSG00000106018
ATP2A2	ATPase sarcoplasmic/endoplasmic reticulum Ca2+ transporting 2	-0.399595	-0.961038	0.161848	1.76419	-1.51326	0.147061	0.84942	-4.77608	peak_38969	Day0vsDay8	chr12	110280449	110282454	2006	*	Promoter (<=1kb)	12	110280756	110296712	15957	1	488	ENST00000552636.2	0	ENSG00000174437
COL21A1	collagen type XXI alpha 1 chain	-0.399588	-1.33124	0.532061	-0.590077	-0.889032	0.383519	0.688579	-5.36934	peak_138334	Day0vsDay27	chr6	56246537	56247081	545	*	Promoter (<=1kb)	6	56179809	56247437	67629	2	81578	ENST00000370817.3	356	ENSG00000124749
LRRC3C	leucine rich repeat containing 3C	-0.399582	-0.829846	0.0306828	3.59911	-1.96893	0.0644584	0.778466	-4.17617	peak_66667	Day0vsDay8	chr17	39935269	39935914	646	*	5' UTR	17	39927867	39939601	11735	1	100505591	ENST00000582263.1	7402	ENSG00000204913
KCNH1	potassium voltage-gated channel subfamily H member 1	-0.399581	-1.21871	0.419545	-0.422288	-1.02239	0.320763	0.912459	-5.10896	peak_12699	Day0vsDay8	chr1	210863644	210864728	1085	*	Intron	1	210919759	211019190	99432	2	3756	ENST00000639385.1	154462	ENSG00000143473
LOC124900820	uncharacterized LOC124900820	-0.399577	-1.10384	0.304685	0.0626328	-1.20577	0.244043	0.744966	-4.88756	peak_124226	Day0vsDay15	chr4	180875310	180875726	417	*	Distal Intergenic	4	180731164	180759038	27875	2	124900820	ENST00000506917.1	-116272	NA
DARS1	aspartyl-tRNA synthetase 1	1.39826	0.411207	2.38531	0.650867	2.93633	0.00759376	0.527464	-2.37704	peak_90111	Day0vsDay8	chr2	135953977	135954964	988	*	Intron	2	135943386	135980551	37166	2	1615	ENST00000463008.1	25587	ENSG00000115866
PSMC4	proteasome 26S subunit, ATPase 4	-0.399574	-1.03013	0.230985	1.38313	-1.31349	0.202431	0.873002	-5.00761	peak_79256	Day0vsDay8	chr19	39953294	39954127	834	*	Distal Intergenic	19	39971165	39981764	10600	1	5704	ENST00000157812.7	-17038	ENSG00000013275
DPPA5	developmental pluripotency associated 5	-0.399526	-1.14511	0.346062	-0.630877	-1.1368	0.271736	0.752364	-4.91927	peak_138768	Day0vsDay15	chr6	73351550	73351727	178	*	Promoter (2-3kb)	6	73353063	73354276	1214	2	340168	ENST00000370370.4	2549	ENSG00000203909
PROSER2	proline and serine rich 2	1.57209	0.462427	2.68176	-0.0979665	2.93659	0.0075892	0.527464	-2.3769	peak_15987	Day0vsDay8	chr10	11795420	11796511	1092	*	Distal Intergenic	10	11823339	11866776	43438	1	254427	ENST00000474155.1	-26828	ENSG00000148426
IL17D	interleukin 17D	-0.399506	-0.819494	0.0204828	4.90041	-1.97229	0.063429	0.322101	-4.0457	peak_41434	Day0vsDay27	chr13	20723248	20723648	401	*	Downstream (<=300bp)	13	20704079	20721685	17607	1	53342	ENST00000468605.1	19169	ENSG00000172458
RARA	retinoic acid receptor alpha	-0.399494	-0.811952	0.0129632	5.07192	-2.06197	0.0542578	0.720532	-3.84493	peak_66717	Day0vsDay15	chr17	40322305	40323366	1062	*	Promoter (<=1kb)	17	40322991	40331168	8178	1	5914	ENST00000582914.1	0	ENSG00000131759
LOC105379332	uncharacterized LOC105379332	-0.39949	-1.39007	0.591085	0.105261	-0.838606	0.412182	0.931238	-5.22886	peak_155677	Day0vsDay8	chr8	25670164	25670957	794	*	Promoter (<=1kb)	8	25670585	25687525	16941	1	105379332	ENST00000661049.1	0	NA
MYC	MYC proto-oncogene, bHLH transcription factor	-0.399489	-0.975888	0.17691	2.05847	-1.49758	0.151997	0.849644	-4.8129	peak_160294	Day0vsDay8	chr8	127763330	127764411	1082	*	Distal Intergenic	8	127739073	127741434	2362	1	4609	ENST00000707117.1	24257	ENSG00000136997
EGFR	epidermal growth factor receptor	-0.399485	-0.931921	0.132952	1.59124	-1.59593	0.127565	0.835227	-4.67237	peak_147360	Day0vsDay8	chr7	54933122	54933571	450	*	Distal Intergenic	7	55019017	55171037	152021	1	1956	ENST00000344576.7	-85446	ENSG00000146648
NOCT	nocturnin	-0.399468	-1.26992	0.470988	-0.542743	-0.956545	0.35032	0.779639	-5.12533	peak_122850	Day0vsDay15	chr4	139048420	139048820	401	*	Intron	4	139043072	139045105	2034	1	25819	ENST00000515616.1	5348	ENSG00000151014
CLDN14	claudin 14	-0.399455	-0.88805	0.0891401	3.65021	-1.72497	0.10131	0.819982	-4.53001	peak_101835	Day0vsDay8	chr21	36459124	36459878	755	*	Intron	21	36460621	36466441	5821	2	23562	ENST00000399139.5	6563	ENSG00000159261
SCN11A	sodium voltage-gated channel alpha subunit 11	-0.399444	-1.05292	0.254031	-0.574416	-1.28368	0.214082	0.530204	-4.95897	peak_109349	Day0vsDay27	chr3	39030886	39031142	257	*	Promoter (1-2kb)	3	39026128	39032479	6352	2	11280	ENST00000674979.1	1337	ENSG00000168356
ZNF596	zinc finger protein 596	-0.399431	-1.05192	0.253053	0.914263	-1.26891	0.217619	0.740821	-4.79966	peak_153905	Day0vsDay15	chr8	254932	255493	562	*	Intron	8	240635	244654	4020	1	169270	ENST00000523333.1	14297	ENSG00000172748
UNC5B	unc-5 netrin receptor B	-0.399425	-0.99747	0.198621	-0.257613	-1.41896	0.173518	0.731035	-4.61965	peak_19368	Day0vsDay15	chr10	71124767	71125927	1161	*	Distal Intergenic	10	71212570	71302864	90295	1	219699	ENST00000335350.10	-86643	ENSG00000107731
LINC01300	long intergenic non-protein coding RNA 1300	-0.399424	-1.199	0.400151	1.97981	-1.0708	0.29874	0.61508	-5.15397	peak_161286	Day0vsDay27	chr8	141351125	141351590	466	*	Distal Intergenic	8	141342325	141344621	2297	1	731779	ENST00000518232.1	8800	ENSG00000253595
LOC101929128	uncharacterized LOC101929128	-0.399422	-0.979986	0.181142	-0.951988	-1.43376	0.166031	0.474195	-4.81671	peak_154699	Day0vsDay27	chr8	9150362	9151987	1626	*	Promoter (<=1kb)	8	9151772	9202628	50857	1	101929128	ENST00000647722.1	0	ENSG00000248538
CYLC2	cylicin 2	-0.399389	-0.853632	0.0548537	-0.487492	-1.82249	0.0818804	0.72392	-4.17969	peak_165728	Day0vsDay15	chr9	103038448	103039498	1051	*	Distal Intergenic	9	103012059	103018488	6430	1	1539	ENST00000590560.1	26389	ENSG00000155833
LOC124901224	U4 spliceosomal RNA	-0.978123	-1.66772	-0.288521	1.50827	-2.98116	0.00763316	0.527837	-2.37573	peak_134257	Day0vsDay8	chr5	179468630	179469271	642	*	Distal Intergenic	5	179492076	179492157	82	2	124901224	ENST00000621047.1	22886	NA
FSTL4	follistatin like 4	-0.399383	-0.988153	0.189386	1.26598	-1.40605	0.173552	0.861803	-4.9115	peak_130771	Day0vsDay8	chr5	133696131	133696660	530	*	Distal Intergenic	5	133196455	133612541	416087	2	23105	ENST00000265342.12	-83590	ENSG00000053108
GALNT15	polypeptide N-acetylgalactosaminyltransferase 15	-0.399382	-0.95586	0.157095	1.36161	-1.54975	0.139432	0.844612	-4.68925	peak_108302	Day0vsDay8	chr3	16091431	16091899	469	*	Intron	3	16174680	16230165	55486	1	117248	ENST00000339732.10	-82781	ENSG00000131386
SLIT3-AS1	SLIT3 antisense RNA 1	-1.75223	-2.9757	-0.528757	-0.101027	-2.98254	0.00764153	0.52791	-2.35691	peak_133082	Day0vsDay8	chr5	169061355	169061903	549	*	Intron	5	169030438	169037998	7561	1	728095	ENST00000508470.1	30917	NA
ANKRD11	ankyrin repeat domain containing 11	1.69181	0.496248	2.88737	-0.781017	2.93317	0.00764943	0.52795	-2.38293	peak_63121	Day0vsDay8	chr16	89489121	89489705	585	*	Promoter (<=1kb)	16	89291728	89489193	197466	2	29123	ENST00000562816.5	0	ENSG00000167522
GRIP1	glutamate receptor interacting protein 1	-0.399369	-0.977553	0.178816	2.14061	-1.46185	0.16043	0.855034	-4.82831	peak_36992	Day0vsDay8	chr12	66713579	66714655	1077	*	Intron	12	66349036	66679145	330110	2	23426	ENST00000538211.5	-34434	ENSG00000155974
ZNF831	zinc finger protein 831	0.767974	0.225065	1.31088	2.105	2.93208	0.00766857	0.528765	-2.40512	peak_99893	Day0vsDay8	chr20	59145928	59146194	267	*	Intron	20	59163821	59259113	95293	1	128611	ENST00000371030.4	-17627	ENSG00000124203
MIR4735	microRNA 4735	-0.399351	-1.24471	0.446008	-0.358407	-0.983073	0.337708	0.919043	-5.16629	peak_11504	Day0vsDay8	chr1	196535616	196536414	799	*	Intron	1	196582413	196582481	69	2	100616363	ENST00000580028.1	46067	ENSG00000265986
UBASH3A	ubiquitin associated and SH3 domain containing A	-0.399348	-1.20945	0.410758	-0.306424	-1.0218	0.317882	0.768972	-5.08462	peak_102341	Day0vsDay15	chr21	42405488	42405880	393	*	Promoter (1-2kb)	21	42403917	42447530	43614	1	53347	ENST00000473381.1	1571	ENSG00000160185
NALCN	sodium leak channel, non-selective	-0.399348	-1.04061	0.241915	-0.420756	-1.308	0.205868	0.520917	-4.90011	peak_44835	Day0vsDay27	chr13	101127743	101128078	336	*	Intron	13	101116444	101176330	59887	2	259232	ENST00000467264.2	48252	ENSG00000102452
NDST4	N-deacetylase and N-sulfotransferase 4	-0.399333	-1.51937	0.720707	0.717409	-0.741312	0.467603	0.936611	-5.26834	peak_122195	Day0vsDay8	chr4	115395912	115396853	942	*	Distal Intergenic	4	114827773	115113876	286104	2	64579	ENST00000613194.4	-282036	ENSG00000138653
NT5M	5',3'-nucleotidase, mitochondrial	-0.399332	-0.817773	0.0191084	3.10621	-2.01368	0.0590499	0.314729	-3.99838	peak_64946	Day0vsDay27	chr17	17403540	17404654	1115	*	Distal Intergenic	17	17345269	17347152	1884	1	56953	ENST00000480529.1	58271	ENSG00000205309
LINC02429	long intergenic non-protein coding RNA 2429	-0.399329	-0.82255	0.0238929	6.32516	-1.95964	0.0655346	0.723458	-3.97681	peak_120512	Day0vsDay15	chr4	59655812	59656352	541	*	Distal Intergenic	4	59013573	59046959	33387	1	105377247	ENST00000509782.1	642239	ENSG00000251266
TCF7L2	transcription factor 7 like 2	-0.399321	-1.00143	0.202791	-0.434596	-1.37468	0.18295	0.494141	-4.88711	peak_22307	Day0vsDay27	chr10	113049419	113050249	831	*	Intron	10	113125536	113165648	40113	1	6934	ENST00000349937.8	-75287	ENSG00000148737
RHBG	Rh family B glycoprotein	-0.399319	-0.831743	0.0331059	2.37371	-1.97273	0.0639748	0.77602	-4.13037	peak_9412	Day0vsDay8	chr1	156385501	156386103	603	*	Downstream (<=300bp)	1	156382313	156384603	2291	1	57127	ENST00000622297.1	3188	ENSG00000132677
LINC02103	long intergenic non-protein coding RNA 2103	-1.0408	-1.73155	-0.350043	-0.178011	-3.26342	0.00521493	0.529163	-1.97522	peak_126712	Day0vsDay15	chr5	27949633	27950030	398	*	Distal Intergenic	5	28286389	28287665	1277	2	105374698	ENST00000512849.1	337635	ENSG00000249785
PTPRN2	protein tyrosine phosphatase receptor type N2	-0.399315	-1.31425	0.515618	-0.595052	-0.904655	0.375362	0.788866	-5.12429	peak_153598	Day0vsDay15	chr7	157622149	157622864	716	*	Promoter (<=1kb)	7	157540337	157621509	81173	2	5799	ENST00000648371.1	-640	ENSG00000155093
LOC105377188	uncharacterized LOC105377188	-0.399305	-1.04794	0.24933	-0.478121	-1.28183	0.213507	0.529666	-5.01754	peak_111946	Day0vsDay27	chr3	84094300	84094849	550	*	Distal Intergenic	3	83953679	84009531	55853	1	105377188	ENST00000702130.1	140621	ENSG00000287158
IQCD	IQ motif containing D	-0.399291	-0.911988	0.113406	3.7026	-1.62613	0.120636	0.411713	-4.54075	peak_39221	Day0vsDay27	chr12	113220663	113221773	1111	*	Promoter (<=1kb)	12	113195441	113221094	25654	2	115811	ENST00000299732.6	0	ENSG00000166578
HDGF	heparin binding growth factor	-0.399286	-0.81477	0.0161983	5.22152	-2.00966	0.0598176	0.315918	-3.99755	peak_9472	Day0vsDay27	chr1	156751051	156752458	1408	*	Promoter (<=1kb)	1	156742109	156751675	9567	2	3068	ENST00000357325.10	0	ENSG00000143321
LOC101928782	uncharacterized LOC101928782	-0.399285	-1.53212	0.733551	-0.489917	-0.73751	0.470898	0.936897	-5.34127	peak_151434	Day0vsDay8	chr7	131865329	131865787	459	*	Distal Intergenic	7	131897641	131933311	35671	1	101928782	ENST00000452219.5	-31854	ENSG00000224865
RGMB	repulsive guidance molecule BMP co-receptor b	-0.39928	-1.25259	0.454029	-0.579316	-0.969903	0.342545	0.920059	-5.19996	peak_129381	Day0vsDay8	chr5	98664230	98665088	859	*	Distal Intergenic	5	98768650	98779919	11270	1	285704	ENST00000504776.5	-103562	ENSG00000174136
MIR548AB	microRNA 548ab	-0.399269	-1.5148	0.71626	0.129996	-0.741894	0.465929	0.936606	-5.32933	peak_112443	Day0vsDay8	chr3	103446718	103447626	909	*	Distal Intergenic	3	103524033	103524116	84	2	100616336	ENST00000584917.1	76490	ENSG00000265328
PI15	peptidase inhibitor 15	-0.533218	-0.88932	-0.177116	0.405541	-3.15671	0.0052484	0.529163	-2.11937	peak_158182	Day0vsDay15	chr8	74771664	74772194	531	*	Intron	8	74824534	74851147	26614	1	51050	ENST00000649643.1	-52340	ENSG00000137558
LOC105373873	uncharacterized LOC105373873	-0.399263	-1.01896	0.220438	0.562879	-1.34237	0.194226	0.507723	-4.9365	peak_93204	Day0vsDay27	chr2	217059281	217059858	578	*	Intron	2	217061067	217064818	3752	2	105373873	ENST00000664474.1	4960	NA
DLST	dihydrolipoamide S-succinyltransferase	-0.399261	-0.855338	0.0568156	5.64797	-1.81458	0.0831268	0.353367	-4.27816	peak_48492	Day0vsDay27	chr14	74887961	74888916	956	*	Promoter (<=1kb)	14	74889069	74889669	601	1	1743	ENST00000550473.2	-153	ENSG00000119689
SYT9-AS1	SYT9 antisense RNA 1	0.560651	0.185061	0.936242	1.26156	3.09411	0.00526052	0.529163	-2.1392	peak_25597	Day0vsDay15	chr11	7442234	7443211	978	*	Intron	11	7437627	7461344	23718	2	100506258	ENST00000504206.6	18133	ENSG00000251364
EPC1	enhancer of polycomb homolog 1	-0.399244	-0.895511	0.0970231	5.12573	-1.66755	0.109452	0.72392	-4.35798	peak_17232	Day0vsDay15	chr10	32332206	32332884	679	*	Intron	10	32281859	32346819	64961	2	80314	ENST00000495790.1	13935	ENSG00000120616
SLCO3A1	solute carrier organic anion transporter family member 3A1	0.574743	0.189988	0.959498	1.73995	3.18528	0.00523739	0.529163	-2.12073	peak_55826	Day0vsDay15	chr15	91942749	91943563	815	*	Promoter (1-2kb)	15	91941318	92104537	163220	1	28232	ENST00000556649.1	1431	ENSG00000176463
NPY4R	neuropeptide Y receptor Y4	-0.399216	-0.964915	0.166483	0.235799	-1.46278	0.157542	0.463792	-4.75325	peak_17995	Day0vsDay27	chr10	46450900	46451985	1086	*	Exon	10	46461099	46465881	4783	2	5540	ENST00000612632.3	13896	ENSG00000204174
PWRN4	Prader-Willi region non-protein coding RNA 4	-0.399204	-0.971784	0.173376	5.1658	-1.48185	0.156055	0.461851	-4.71784	peak_51387	Day0vsDay27	chr15	23858610	23859706	1097	*	Distal Intergenic	15	23912411	24090821	178411	1	105370731	ENST00000652183.1	-52705	NA
COL11A2	collagen type XI alpha 2 chain	-0.399201	-0.830901	0.0324989	6.37331	-1.92767	0.0698749	0.332212	-4.12002	peak_136756	Day0vsDay27	chr6	33191933	33193479	1547	*	Promoter (<=1kb)	6	33162681	33192499	29819	2	1302	ENST00000374708.8	0	ENSG00000204248
KLF6	KLF transcription factor 6	-0.3992	-0.850314	0.0519151	4.32812	-1.84658	0.0814512	0.350902	-4.23361	peak_15413	Day0vsDay27	chr10	3805160	3805651	492	*	Intron	10	3775997	3785281	9285	2	1316	ENST00000542957.1	-19879	ENSG00000067082
C2CD3	C2 domain containing 3 centriole elongation regulator	-0.399195	-0.867009	0.0686189	6.67897	-1.76897	0.0934716	0.72392	-4.22848	peak_29798	Day0vsDay15	chr11	74170692	74171651	960	*	Promoter (<=1kb)	11	74012718	74170792	158075	2	26005	ENST00000442398.7	0	ENSG00000168014
CD2	CD2 molecule	-0.399195	-0.894781	0.0963919	2.21993	-1.72159	0.102148	0.821136	-4.5113	peak_8152	Day0vsDay8	chr1	116754037	116754563	527	*	Promoter (<=1kb)	1	116754430	116769229	14800	1	914	ENST00000369478.4	0	ENSG00000116824
CHD1	chromodomain helicase DNA binding protein 1	-0.399181	-0.96249	0.164129	-0.264217	-1.48705	0.151595	0.455512	-4.78174	peak_129397	Day0vsDay27	chr5	98877797	98878310	514	*	Intron	5	98855204	98872557	17354	2	1105	ENST00000514344.5	-5240	ENSG00000153922
SNORA70G	small nucleolar RNA, H/ACA box 70G	-0.399174	-0.809991	0.0116439	3.06026	-2.05684	0.054422	0.720532	-3.8553	peak_37121	Day0vsDay15	chr12	68636396	68636764	369	*	Intron	12	68627234	68627375	142	2	100379132	ENST00000383923.1	-9021	ENSG00000206650
LOC105378641	uncharacterized LOC105378641	-0.399172	-1.8618	1.06346	-0.710068	-0.565695	0.577275	0.950356	-5.41146	peak_3931	Day0vsDay8	chr1	34697984	34698902	919	*	Distal Intergenic	1	34640157	34685732	45576	2	105378641	ENST00000666642.1	-12252	NA
RUNX3	RUNX family transcription factor 3	-0.399164	-0.84278	0.0444517	5.89374	-1.87328	0.0770021	0.343256	-4.19876	peak_2810	Day0vsDay27	chr1	24929026	24930916	1891	*	Promoter (<=1kb)	1	24899511	24930276	30766	2	864	ENST00000308873.11	0	ENSG00000020633
AOC1	amine oxidase copper containing 1	0.601963	0.202409	1.00152	0.692004	3.17295	0.00525831	0.529163	-2.1513	peak_152768	Day0vsDay15	chr7	150849243	150849795	553	*	Promoter (2-3kb)	7	150852009	150857217	5209	1	26	ENST00000460213.1	-2214	ENSG00000002726
ATRNL1	attractin like 1	0.6451	0.213018	1.07718	1.85239	3.0947	0.00525325	0.529163	-2.12044	peak_22501	Day0vsDay15	chr10	115092473	115094293	1821	*	Promoter (<=1kb)	10	115093365	115171369	78005	1	26033	ENST00000616894.1	0	ENSG00000107518
LOC124903716	uncharacterized LOC124903716	-0.399123	-0.8296	0.0313552	4.92742	-1.9451	0.067959	0.328765	-4.09308	peak_61502	Day0vsDay27	chr16	73225666	73225980	315	*	Intron	16	73232762	73233970	1209	1	124903716	ENST00000561802.1	-6782	NA
CAPN13	calpain 13	-0.399116	-1.12134	0.32311	0.193448	-1.15344	0.262977	0.892749	-5.01398	peak_83845	Day0vsDay8	chr2	30663853	30664668	816	*	Distal Intergenic	2	30729541	30732484	2944	2	92291	ENST00000490786.1	67816	ENSG00000162949
MIR99AHG	mir-99a-let-7c cluster host gene	-0.399115	-1.15537	0.357142	2.3509	-1.09519	0.286225	0.903166	-5.16638	peak_101046	Day0vsDay8	chr21	16957489	16958179	691	*	Distal Intergenic	21	16627499	16645467	17969	1	388815	ENST00000660794.1	329990	ENSG00000215386
LOC105374724	uncharacterized LOC105374724	-0.399104	-1.34022	0.54201	-0.387282	-0.884305	0.387758	0.92846	-5.23402	peak_127058	Day0vsDay8	chr5	35832480	35833817	1338	*	Distal Intergenic	5	35678484	35827018	148535	2	105374724	ENST00000510433.1	-5462	NA
LOC124902496	uncharacterized LOC124902496	-0.399103	-1.07174	0.273529	-0.600892	-1.22988	0.231616	0.743587	-4.87463	peak_21780	Day0vsDay15	chr10	103602015	103602566	552	*	Exon	10	103573157	103583687	10531	2	124902496	ENST00000663302.1	-18328	NA
CWC15	CWC15 spliceosome associated protein homolog	-0.399098	-0.989927	0.191731	1.46966	-1.44294	0.166564	0.858297	-4.778	peak_30788	Day0vsDay8	chr11	94923885	94925231	1347	*	Intron	11	94963342	94970255	6914	2	51503	ENST00000616442.4	45024	ENSG00000150316
LINC01358	long intergenic non-protein coding RNA 1358	0.683305	0.23218	1.13443	1.54609	3.16831	0.00523125	0.529163	-2.12156	peak_5692	Day0vsDay15	chr1	59005186	59005944	759	*	Intron	1	59020366	59132795	112430	1	101926925	ENST00000715612.1	-14422	NA
SOX9	SRY-box transcription factor 9	-0.399076	-0.873549	0.075396	4.4243	-1.76334	0.0948	0.371221	-4.35351	peak_69010	Day0vsDay27	chr17	72122930	72124361	1432	*	Promoter (1-2kb)	17	72121020	72126416	5397	1	6662	ENST00000245479.3	1910	ENSG00000125398
ITIH3	inter-alpha-trypsin inhibitor heavy chain 3	-0.399075	-0.814104	0.0159538	5.86126	-2.01902	0.0590033	0.314661	-3.98558	peak_110616	Day0vsDay27	chr3	52798725	52799371	647	*	Promoter (<=1kb)	3	52798612	52799876	1265	1	3699	ENST00000463893.1	113	ENSG00000162267
LOC105369844	uncharacterized LOC105369844	-0.399073	-0.85664	0.0584938	5.28044	-1.80938	0.0868544	0.72392	-4.17827	peak_37349	Day0vsDay15	chr12	75783492	75783927	436	*	Intron	12	75694010	75698816	4807	2	105369844	ENST00000548702.1	-84676	NA
LINC00374	long intergenic non-protein coding RNA 374	-0.399073	-1.51274	0.714592	-0.102337	-0.742771	0.465409	0.936606	-5.31547	peak_43405	Day0vsDay8	chr13	58653424	58653765	342	*	Distal Intergenic	13	58211697	58233117	21421	2	106144531	ENST00000454780.2	-420307	ENSG00000232954
CDH18	cadherin 18	-0.399064	-0.835623	0.0374952	4.71439	-1.90921	0.0722743	0.723458	-4.05198	peak_126453	Day0vsDay15	chr5	19751900	19753062	1163	*	Intron	5	19721391	19804028	82638	2	1016	ENST00000508350.1	50966	ENSG00000145526
PPP2R5E	protein phosphatase 2 regulatory subunit B'epsilon	-0.399062	-1.50712	0.708993	0.0738642	-0.789402	0.442653	0.934819	-5.24624	peak_47669	Day0vsDay8	chr14	63437923	63438808	886	*	Intron	14	63384531	63453776	69246	2	5529	ENST00000556150.1	14968	ENSG00000154001
FAM178B	family with sequence similarity 178 member B	-0.399051	-0.858208	0.0601054	1.73372	-1.80673	0.085609	0.8083	-4.37186	peak_87301	Day0vsDay8	chr2	96892844	96894173	1330	*	Promoter (<=1kb)	2	96876026	96895142	19117	2	51252	ENST00000470789.5	969	ENSG00000168754
LOC107984226	uncharacterized LOC107984226	-0.39905	-0.998442	0.200342	0.0528681	-1.39224	0.179881	0.731988	-4.66876	peak_17699	Day0vsDay15	chr10	43338635	43339809	1175	*	Intron	10	43325833	43350792	24960	2	107984226	ENST00000650340.1	10983	NA
CHRNA9	cholinergic receptor nicotinic alpha 9 subunit	-0.39904	-0.869704	0.071625	4.83744	-1.76662	0.0945351	0.370847	-4.34862	peak_119886	Day0vsDay27	chr4	40364147	40364491	345	*	Distal Intergenic	4	40349587	40354094	4508	1	55584	ENST00000509518.1	14560	ENSG00000174343
MIR4786	microRNA 4786	-0.399037	-1.49543	0.697352	-0.23961	-0.754407	0.458534	0.936235	-5.31639	peak_95175	Day0vsDay8	chr2	239962679	239963055	377	*	Intron	2	239943015	239943094	80	2	100616417	ENST00000583954.1	-19585	ENSG00000264279
MIR592	microRNA 592	-0.399036	-1.05253	0.254461	-0.0511419	-1.26569	0.218749	0.534797	-5.0396	peak_151012	Day0vsDay27	chr7	126905976	126906543	568	*	Intron	7	127058088	127058184	97	2	693177	ENST00000384959.3	151641	ENSG00000207692
TGFBR3	transforming growth factor beta receptor 3	-0.39903	-0.928901	0.130842	1.86743	-1.64153	0.120147	0.835051	-4.58349	peak_6871	Day0vsDay8	chr1	91891498	91892654	1157	*	Intron	1	91863839	91886151	22313	2	7049	ENST00000533370.1	-5347	ENSG00000069702
CDH8	cadherin 8	-0.399018	-0.840169	0.0421334	2.13397	-1.90297	0.0728536	0.723458	-4.06715	peak_60699	Day0vsDay15	chr16	61128641	61129300	660	*	Distal Intergenic	16	61655560	61714058	58499	2	1006	ENST00000583483.1	584758	ENSG00000150394
LINC02605	long intergenic non-protein coding RNA 2605	-0.399002	-1.20424	0.406236	-0.283468	-1.02709	0.315441	0.630882	-5.19596	peak_158301	Day0vsDay27	chr8	79071958	79072273	316	*	Distal Intergenic	8	78835307	78840525	5219	1	112935892	ENST00000565297.2	236651	NA
CDH19	cadherin 19	-0.398999	-0.804318	0.00632088	1.83898	-2.04966	0.0545356	0.720532	-3.8485	peak_73933	Day0vsDay15	chr18	66686505	66687278	774	*	Distal Intergenic	18	66504812	66604138	99327	2	28513	ENST00000579658.5	-82367	ENSG00000071991
LRRC30	leucine rich repeat containing 30	-0.398982	-1.00164	0.203671	1.48235	-1.37402	0.183973	0.866566	-4.86387	peak_71071	Day0vsDay8	chr18	7237408	7237972	565	*	Distal Intergenic	18	7231089	7232044	956	1	339291	ENST00000383467.3	6319	ENSG00000206422
CFAP46	cilia and flagella associated protein 46	-0.398978	-1.10435	0.306396	-0.137334	-1.1867	0.250615	0.568891	-5.06418	peak_24562	Day0vsDay27	chr10	132846816	132847738	923	*	Exon	10	132834682	132837077	2396	2	54777	ENST00000476633.1	-9739	ENSG00000171811
UQCRC1	ubiquinol-cytochrome c reductase core protein 1	0.711967	0.243023	1.18091	1.46279	3.1547	0.00520033	0.529163	-2.10633	peak_110187	Day0vsDay15	chr3	48609146	48610163	1018	*	Promoter (<=1kb)	3	48599002	48609645	10644	2	7384	ENST00000471189.6	0	ENSG00000010256
TMC6	transmembrane channel like 6	-0.398974	-0.950872	0.152924	3.1423	-1.51112	0.147565	0.849469	-4.83444	peak_69815	Day0vsDay8	chr17	78130195	78130966	772	*	Promoter (<=1kb)	17	78125726	78130683	4958	2	11322	ENST00000592594.5	0	ENSG00000141524
CELF4	CUGBP Elav-like family member 4	0.74225	0.243886	1.24061	0.646992	3.17615	0.00523656	0.529163	-2.14936	peak_72479	Day0vsDay15	chr18	37513765	37514299	535	*	Intron	18	37274865	37486034	211170	2	56853	ENST00000587924.1	-27731	ENSG00000101489
MIR7107	microRNA 7107	-0.398969	-0.832592	0.0346536	5.4958	-1.90809	0.0719293	0.335191	-4.14328	peak_39923	Day0vsDay27	chr12	121451923	121453197	1275	*	5' UTR	12	121444273	121444352	80	2	102465665	ENST00000611489.1	-7571	ENSG00000284402
C1QTNF5	C1q and TNF related 5	-0.39896	-1.20012	0.402202	1.43305	-1.04424	0.30943	0.909047	-5.21413	peak_32172	Day0vsDay8	chr11	119339827	119340816	990	*	Promoter (<=1kb)	11	119339187	119340567	1381	2	114902	ENST00000530681.2	0	ENSG00000223953
PDILT	protein disulfide isomerase like, testis expressed	0.780281	0.264422	1.29614	1.62715	3.17303	0.00520969	0.529163	-2.13216	peak_58445	Day0vsDay15	chr16	20402690	20403216	527	*	Promoter (1-2kb)	16	20384645	20404556	19912	2	204474	ENST00000575561.1	1340	ENSG00000169340
SULF2	sulfatase 2	-0.398953	-0.868214	0.0703074	6.26769	-1.76517	0.0941326	0.370325	-4.35187	peak_98889	Day0vsDay27	chr20	47839087	47840079	993	*	Distal Intergenic	20	47657406	47786616	129211	2	55959	ENST00000484875.5	-52471	ENSG00000196562
SLC25A51P1	SLC25A51 pseudogene 1	-0.398947	-1.447	0.649106	-0.504585	-0.790749	0.438767	0.934819	-5.33123	peak_138544	Day0vsDay8	chr6	65771634	65772574	941	*	Distal Intergenic	6	65788417	65789287	871	1	442229	ENST00000468432.1	-15843	NA
TSNARE1	t-SNARE domain containing 1	-0.398911	-1.1622	0.36438	1.23376	-1.10045	0.285181	0.902367	-5.02896	peak_161472	Day0vsDay8	chr8	142368613	142369310	698	*	Intron	8	142212167	142354763	142597	2	203062	ENST00000520166.5	-13850	ENSG00000171045
BHLHE40-AS1	BHLHE40 antisense RNA 1	-0.398906	-1.11133	0.313523	1.13878	-1.17668	0.254037	0.888682	-4.9854	peak_107330	Day0vsDay8	chr3	4994250	4994629	380	*	Distal Intergenic	3	4896969	4980414	83446	2	100507582	ENST00000668962.1	-13836	ENSG00000235831
AGAP1	ArfGAP with GTPase domain, ankyrin repeat and PH domain 1	-0.398893	-0.839756	0.0419697	4.24358	-1.90598	0.0729528	0.723458	-4.05756	peak_94596	Day0vsDay15	chr2	235938910	235939784	875	*	Intron	2	236040612	236120279	79668	1	116987	ENST00000466575.5	-100828	ENSG00000157985
LOC105375997	uncharacterized LOC105375997	-0.398889	-0.836386	0.0386083	4.69531	-1.88988	0.0719037	0.788012	-4.30607	peak_162824	Day0vsDay8	chr9	25507563	25507926	364	*	Distal Intergenic	9	25579657	25584272	4616	2	105375997	ENST00000655519.1	76346	NA
LINC02569	long intergenic non-protein coding RNA 2569	-0.398886	-0.90054	0.102769	2.38744	-1.65662	0.113423	0.830406	-4.62851	peak_136417	Day0vsDay8	chr6	30508735	30509850	1116	*	Distal Intergenic	6	30516266	30519217	2952	1	111082993	ENST00000415195.1	-6416	NA
LOC107986197	uncharacterized LOC107986197	-0.398881	-0.990451	0.19269	0.116121	-1.39763	0.176036	0.485951	-4.85542	peak_123254	Day0vsDay27	chr4	151649494	151650339	846	*	Exon	4	151674483	151677893	3411	1	107986197	ENST00000514269.1	-24144	NA
ETV3	ETS variant transcription factor 3	-0.398878	-0.841778	0.0440232	5.8332	-1.87276	0.0774688	0.72392	-4.09685	peak_9525	Day0vsDay15	chr1	157137910	157139217	1308	*	Promoter (<=1kb)	1	157121191	157138395	17205	2	2117	ENST00000368192.9	0	ENSG00000117036
TBX3	T-box transcription factor 3	-0.398861	-1.10298	0.305252	-0.785369	-1.19288	0.24778	0.566336	-4.96699	peak_39362	Day0vsDay27	chr12	114684043	114685513	1471	*	Promoter (<=1kb)	12	114670255	114684175	13921	2	6926	ENST00000349155.7	0	ENSG00000135111
LINC00221	long intergenic non-protein coding RNA 221	-0.398854	-0.811775	0.0140665	2.61391	-2.01799	0.0581719	0.720532	-3.90434	peak_51046	Day0vsDay15	chr14	106638624	106639154	531	*	Exon	14	106482541	106501088	18548	1	338005	ENST00000659544.1	156083	ENSG00000270816
ATP8B4	ATPase phospholipid transporting 8B4 (putative)	-0.398852	-0.876545	0.0788417	2.99419	-1.73069	0.0973863	0.817397	-4.54247	peak_52805	Day0vsDay8	chr15	50051921	50052246	326	*	Intron	15	50009272	50047387	38116	2	79895	ENST00000558024.1	-4534	ENSG00000104043
LINC02672	long intergenic non-protein coding RNA 2672	-0.398842	-1.36797	0.570289	-0.667956	-0.853052	0.402742	0.703995	-5.39372	peak_18563	Day0vsDay27	chr10	52995808	52996671	864	*	Intron	10	52973488	52975815	2328	2	105378309	ENST00000444155.1	-19993	NA
C6orf147	chromosome 6 open reading frame 147	-0.39884	-1.50514	0.707464	0.400519	-0.758133	0.45802	0.936235	-5.28617	peak_138762	Day0vsDay8	chr6	73298867	73300091	1225	*	Exon	6	73274139	73310143	36005	2	387097	ENST00000484801.5	10052	NA
CDH5	cadherin 5	-0.398835	-1.02024	0.222572	-0.554785	-1.34201	0.194061	0.507586	-4.92338	peak_60863	Day0vsDay27	chr16	66017806	66018356	551	*	Distal Intergenic	16	66366690	66403408	36719	1	1003	ENST00000565334.5	-348334	ENSG00000179776
BANF2	BANF family member 2	0.86163	0.279251	1.44401	0.359297	3.18089	0.00520964	0.529163	-2.17666	peak_96528	Day0vsDay15	chr20	17806565	17807299	735	*	Distal Intergenic	20	17731179	17735798	4620	1	140836	ENST00000467330.1	75386	ENSG00000125888
GLS2	glutaminase 2	-0.730664	-1.21597	-0.245361	3.53002	-3.19071	0.00526872	0.52925	-2.09224	peak_36571	Day0vsDay15	chr12	56487028	56488962	1935	*	Promoter (<=1kb)	12	56470944	56488414	17471	2	27165	ENST00000610413.4	0	ENSG00000135423
WNT11	Wnt family member 11	-0.398797	-0.936556	0.138961	2.01809	-1.54168	0.138434	0.843196	-4.77687	peak_29969	Day0vsDay8	chr11	76210451	76211094	644	*	Promoter (<=1kb)	11	76206392	76210736	4345	2	7481	ENST00000529461.1	0	ENSG00000085741
STRIP1	striatin interacting protein 1	-0.39879	-1.09098	0.293402	-0.0927711	-1.19419	0.245007	0.563494	-5.13039	peak_7630	Day0vsDay27	chr1	110043241	110044250	1010	*	Promoter (<=1kb)	1	110043712	110045497	1786	1	85369	ENST00000539541.1	0	ENSG00000143093
LINC02501	long intergenic non-protein coding RNA 2501	-0.709452	-1.18548	-0.233421	0.170769	-3.15925	0.00531358	0.529332	-2.13751	peak_119502	Day0vsDay15	chr4	31459231	31459863	633	*	Distal Intergenic	4	31506422	31557752	51331	1	105374565	ENST00000658339.1	-46559	ENSG00000249882
SLA2	Src like adaptor 2	-0.398781	-0.826429	0.0288672	4.63371	-1.94969	0.0674041	0.327963	-4.08702	peak_97928	Day0vsDay27	chr20	36644234	36645059	826	*	Promoter (<=1kb)	20	36612519	36645881	33363	2	84174	ENST00000360672.2	822	ENSG00000101082
LITAF	lipopolysaccharide induced TNF factor	0.618831	0.208396	1.02926	1.75412	3.16259	0.00529327	0.529332	-2.15044	peak_57742	Day0vsDay15	chr16	11575584	11575802	219	*	5' UTR	16	11548000	11586373	38374	2	9516	ENST00000339430.9	10571	ENSG00000189067
CRADD	CASP2 and RIPK1 domain containing adaptor with death domain	-0.398768	-0.829778	0.0322427	5.65436	-1.91905	0.0710592	0.788012	-4.26627	peak_37938	Day0vsDay8	chr12	93783816	93784711	896	*	Intron	12	93815408	93850667	35260	1	8738	ENST00000609189.1	-30697	ENSG00000169372
LOC101928417	uncharacterized LOC101928417	-0.398766	-0.822041	0.0245088	4.84985	-1.98272	0.0630621	0.722856	-3.95369	peak_62128	Day0vsDay15	chr16	83192774	83193807	1034	*	Intron	16	82953230	82990298	37069	2	101928417	ENST00000565238.1	-202476	ENSG00000260832
ADCK2	aarF domain containing kinase 2	-0.398766	-0.960168	0.162636	1.60625	-1.5017	0.149982	0.849644	-4.7153	peak_152033	Day0vsDay8	chr7	140684136	140684808	673	*	Intron	7	140679155	140695081	15927	1	90956	ENST00000473512.1	4981	ENSG00000133597
MIR5093	microRNA 5093	0.631572	0.201454	1.06169	2.70759	3.19432	0.00529967	0.529332	-2.11454	peak_62377	Day0vsDay15	chr16	85306075	85306702	628	*	Promoter (<=1kb)	16	85306226	85306325	100	2	100847022	ENST00000583199.1	0	ENSG00000266307
DNAJC22	DnaJ heat shock protein family (Hsp40) member C22	-0.39876	-0.831497	0.033976	4.20956	-1.91005	0.0691311	0.330813	-4.13856	peak_35921	Day0vsDay27	chr12	49345285	49345679	395	*	Promoter (1-2kb)	12	49346888	49353690	6803	1	79962	ENST00000549441.7	-1209	ENSG00000178401
LOC105379699	uncharacterized LOC105379699	-0.39876	-0.841314	0.0437941	4.55458	-1.88922	0.0755265	0.341222	-4.17594	peak_137445	Day0vsDay27	chr6	40521464	40522063	600	*	Promoter (1-2kb)	6	40516336	40523933	7598	2	105379699	ENST00000442781.1	1870	ENSG00000226454
ATP10B	ATPase phospholipid transporting 10B (putative)	-0.398744	-0.861278	0.0637895	6.17073	-1.80004	0.08874	0.72392	-4.19512	peak_132794	Day0vsDay15	chr5	160629063	160629345	283	*	Intron	5	160612239	160634558	22320	2	23120	ENST00000520108.1	5213	ENSG00000118322
RD3	RD3 regulator of GUCY2D	-0.398741	-1.19141	0.393931	-0.477346	-1.04269	0.308316	0.908652	-5.17783	peak_12726	Day0vsDay8	chr1	211484736	211485366	631	*	Intron	1	211476522	211492031	15510	2	343035	ENST00000484910.1	6665	ENSG00000198570
CTRL	chymotrypsin like	-0.398741	-0.802227	0.00474603	5.25148	-2.07587	0.0530004	0.304913	-3.89914	peak_61082	Day0vsDay27	chr16	67928200	67929092	893	*	Promoter (2-3kb)	16	67929898	67931485	1588	2	1506	ENST00000576915.1	2393	ENSG00000141086
LOC105378029	uncharacterized LOC105378029	-0.398731	-0.805927	0.00846456	3.61976	-2.03045	0.0577239	0.720532	-3.8687	peak_141320	Day0vsDay15	chr6	141467907	141468209	303	*	Distal Intergenic	6	141403240	141404494	1255	1	105378029	ENST00000667537.1	64667	NA
PBX4	PBX homeobox 4	-0.398726	-0.822074	0.0246208	6.17523	-1.96165	0.065832	0.325031	-4.06892	peak_77953	Day0vsDay27	chr19	19597810	19599513	1704	*	Exon	19	19570226	19579954	9729	2	80714	ENST00000559735.1	-17856	ENSG00000105717
RBM24	RNA binding motif protein 24	-0.398725	-0.859692	0.062243	0.47381	-1.84663	0.0824268	0.72392	-4.12232	peak_135772	Day0vsDay15	chr6	17280497	17282331	1835	*	Promoter (<=1kb)	6	17281361	17293871	12511	1	221662	ENST00000379052.10	0	ENSG00000112183
FGF9	fibroblast growth factor 9	-0.398719	-0.825592	0.0281552	4.88494	-1.93632	0.0682741	0.329378	-4.10019	peak_41504	Day0vsDay27	chr13	21638052	21638650	599	*	Distal Intergenic	13	21671073	21704498	33426	1	2254	ENST00000382353.6	-32423	ENSG00000102678
DNAI1	dynein axonemal intermediate chain 1	-0.398716	-1.41244	0.615009	-0.129856	-0.815268	0.42358	0.933821	-5.26537	peak_163159	Day0vsDay8	chr9	34501531	34502558	1028	*	Intron	9	34506627	34517467	10841	1	27019	ENST00000470169.5	-4069	ENSG00000122735
FCGRT	Fc gamma receptor and transporter	-0.398715	-0.807759	0.0103284	1.72372	-2.02046	0.0555622	0.308934	-3.97245	peak_80457	Day0vsDay27	chr19	49512921	49513977	1057	*	Promoter (<=1kb)	19	49513154	49526333	13180	1	2217	ENST00000426395.7	0	ENSG00000104870
IRF2BP2	interferon regulatory factor 2 binding protein 2	-0.398703	-0.865832	0.0684267	3.72018	-1.77686	0.0921986	0.367739	-4.32787	peak_14161	Day0vsDay27	chr1	234609085	234609521	437	*	Promoter (<=1kb)	1	234604269	234609525	5257	2	359948	ENST00000366610.7	4	ENSG00000168264
TBC1D2B	TBC1 domain family member 2B	-0.3987	-0.897686	0.100286	3.28528	-1.66994	0.111859	0.398464	-4.48494	peak_54760	Day0vsDay27	chr15	78068039	78069391	1353	*	Promoter (1-2kb)	15	78024416	78066123	41708	2	23102	ENST00000435468.1	-1916	ENSG00000167202
NECTIN1-DT	NECTIN1 divergent transcript	-0.398698	-1.35784	0.560443	-0.734176	-0.861627	0.398105	0.700162	-5.32337	peak_32232	Day0vsDay27	chr11	119762715	119763571	857	*	Distal Intergenic	11	119729583	119739623	10041	1	102724301	ENST00000533253.1	33132	ENSG00000254854
SYTL2	synaptotagmin like 2	-0.398693	-0.941678	0.144291	2.26325	-1.56535	0.134555	0.841398	-4.72195	peak_30409	Day0vsDay8	chr11	85745483	85746163	681	*	Exon	11	85695195	85757725	62531	2	54843	ENST00000524452.5	11562	ENSG00000137501
MIR5006	microRNA 5006	-0.398684	-0.814118	0.016749	5.094	-1.98923	0.0591379	0.314961	-4.01778	peak_42598	Day0vsDay27	chr13	41577372	41577788	417	*	Intron	13	41568286	41568395	110	2	100847026	ENST00000583027.1	-8977	ENSG00000284584
FLT4	fms related receptor tyrosine kinase 4	-0.398677	-1.06375	0.266395	1.4246	-1.27946	0.21715	0.880186	-4.99776	peak_134409	Day0vsDay8	chr5	180602539	180603202	664	*	3' UTR	5	180603089	180611716	8628	2	2324	ENST00000502603.5	8514	ENSG00000037280
LOC105378268	uncharacterized LOC105378268	-0.398675	-0.813309	0.0159593	5.42717	-1.99511	0.0608995	0.721353	-3.92553	peak_17615	Day0vsDay15	chr10	42637924	42639048	1125	*	Promoter (<=1kb)	10	42638252	42645542	7291	1	105378268	ENST00000649715.3	0	ENSG00000285884
LOC102723730	uncharacterized LOC102723730	-0.398671	-1.4883	0.690962	0.0163331	-0.758388	0.456196	0.93616	-5.34774	peak_81615	Day0vsDay8	chr2	1554111	1554461	351	*	Promoter (1-2kb)	2	1552445	1554701	2257	1	102723730	ENST00000640435.1	1666	NA
PDE8B	phosphodiesterase 8B	-0.39867	-0.889158	0.0918181	-0.208782	-1.68478	0.106041	0.72392	-4.35017	peak_128619	Day0vsDay15	chr5	77234376	77234763	388	*	Intron	5	77213944	77331459	117516	1	8622	ENST00000502945.1	20432	ENSG00000113231
LINC02077	long intergenic non-protein coding RNA 2077	-0.398663	-0.919211	0.121884	3.00866	-1.63507	0.11949	0.409726	-4.52479	peak_111808	Day0vsDay27	chr3	78003009	78003978	970	*	Distal Intergenic	3	78038705	78046794	8090	2	105377172	ENST00000465795.1	42816	NA
ANKDD1A	ankyrin repeat and death domain containing 1A	-0.398658	-0.798994	0.00167827	3.72712	-2.06411	0.0508875	0.302451	-3.90286	peak_53614	Day0vsDay27	chr15	64930781	64931469	689	*	Promoter (2-3kb)	15	64934113	64943756	9644	1	348094	ENST00000611260.1	-2644	ENSG00000166839
LINC02382	long intergenic non-protein coding RNA 2382	-0.398651	-1.42256	0.62526	0.219512	-0.807027	0.428214	0.934452	-5.26763	peak_123910	Day0vsDay8	chr4	170631085	170631937	853	*	Distal Intergenic	4	170742469	170743718	1250	2	100506107	ENST00000515840.1	111781	ENSG00000250968
CCDC200	coiled-coil domain containing 200	-0.39865	-0.854359	0.057059	5.86863	-1.8146	0.0855225	0.357309	-4.2813	peak_67028	Day0vsDay27	chr17	43223973	43225078	1106	*	Promoter (<=1kb)	17	43216941	43224523	7583	2	100874261	ENST00000427995.5	0	ENSG00000236383
TGFA-IT1	TGFA intronic transcript 1	-0.39865	-0.865206	0.067906	4.18542	-1.77111	0.0902738	0.72392	-4.23028	peak_85907	Day0vsDay15	chr2	70498115	70498401	287	*	Intron	2	70467385	70468495	1111	2	100874273	ENST00000441238.1	-29620	ENSG00000224606
MUSK	muscle associated receptor tyrosine kinase	-0.398649	-0.881764	0.0844658	3.47875	-1.7636	0.0951565	0.814566	-4.48881	peak_166044	Day0vsDay8	chr9	110842311	110842750	440	*	Distal Intergenic	9	110775347	110788101	12755	1	4593	ENST00000374438.1	66964	ENSG00000030304
RNY3	RNA, Ro60-associated Y3	-0.398639	-0.920381	0.123103	7.87365	-1.58373	0.127399	0.72392	-4.46227	peak_152543	Day0vsDay15	chr7	148979829	148980176	348	*	Distal Intergenic	7	148983755	148983856	102	1	6085	ENST00000365484.1	-3579	ENSG00000202354
KIRREL3-AS1	KIRREL3 antisense RNA 1	-0.398628	-1.12154	0.324284	-0.606199	-1.15031	0.263471	0.582348	-5.09712	peak_32795	Day0vsDay27	chr11	126593100	126593693	594	*	Intron	11	126543947	126610948	67002	1	100874250	ENST00000548204.1	49153	NA
EFNA5	ephrin A5	-0.398613	-0.925784	0.128557	0.819158	-1.58446	0.128996	0.72392	-4.48218	peak_129687	Day0vsDay15	chr5	107538777	107539399	623	*	Intron	5	107427217	107506191	78975	2	1946	ENST00000505499.1	-32586	ENSG00000184349
PSMG3	proteasome assembly chaperone 3	-0.398608	-0.864986	0.06777	0.282809	-1.83841	0.0836032	0.72392	-4.1365	peak_143907	Day0vsDay15	chr7	1591740	1592582	843	*	Distal Intergenic	7	1567613	1571005	3393	2	84262	ENST00000252329.3	-20735	ENSG00000157778
LINC03024	long intergenic non-protein coding RNA 3024	0.681355	0.222926	1.13978	2.23263	3.17332	0.0053129	0.529332	-2.1431	peak_160700	Day0vsDay15	chr8	133695225	133695644	420	*	Distal Intergenic	8	133663758	133684127	20370	2	105375773	ENST00000701552.1	-11098	ENSG00000289906
GALK2	galactokinase 2	-0.398597	-0.89623	0.0990359	1.6232	-1.66028	0.110919	0.830324	-4.57547	peak_52782	Day0vsDay8	chr15	49185514	49185950	437	*	5' UTR	15	49170478	49328503	158026	1	2585	ENST00000559454.5	15036	ENSG00000156958
ITGB1-DT	ITGB1 divergent transcript	-0.398597	-0.811344	0.0141507	3.28635	-2.0426	0.055953	0.720532	-3.87158	peak_17260	Day0vsDay15	chr10	32983208	32983563	356	*	Promoter (<=1kb)	10	32982558	33082098	99541	1	101929475	ENST00000700951.1	650	ENSG00000229656
MAPRE2	microtubule associated protein RP/EB family member 2	-0.398595	-1.0154	0.218207	-0.0431929	-1.34786	0.192399	0.73572	-4.75873	peak_72282	Day0vsDay15	chr18	34976637	34978058	1422	*	Promoter (<=1kb)	18	34976928	35127048	150121	1	10982	ENST00000591734.5	0	ENSG00000166974
SULT1E1	sulfotransferase family 1E member 1	-0.398593	-1.70252	0.905332	0.162837	-0.633627	0.532799	0.946548	-5.36573	peak_120784	Day0vsDay8	chr4	69817851	69818418	568	*	Intron	4	69810780	69847786	37007	2	6783	ENST00000506796.5	29368	ENSG00000109193
GRAMD4	GRAM domain containing 4	-0.398585	-1.64743	0.850259	-0.0168017	-0.661561	0.515062	0.944534	-5.3626	peak_106501	Day0vsDay8	chr22	46587004	46588590	1587	*	Intron	22	46577129	46626899	49771	1	23151	ENST00000431155.1	9875	ENSG00000075240
MIR4294	microRNA 4294	-0.398573	-1.00825	0.211106	-0.537138	-1.35508	0.189023	0.501217	-4.92529	peak_18322	Day0vsDay27	chr10	48984594	48985455	862	*	Promoter (<=1kb)	10	48985512	48985587	76	2	100422895	ENST00000584548.1	132	ENSG00000264800
GRK6	G protein-coupled receptor kinase 6	-0.398563	-1.10796	0.310834	2.27679	-1.19305	0.248615	0.888333	-5.14723	peak_133959	Day0vsDay8	chr5	177402518	177402768	251	*	Promoter (<=1kb)	5	177403204	177432257	29054	1	2870	ENST00000502598.5	-436	ENSG00000198055
PCARE	photoreceptor cilium actin regulator	-0.398558	-1.19194	0.394824	-0.852011	-1.06148	0.303329	0.907266	-5.08626	peak_83730	Day0vsDay8	chr2	29080391	29081527	1137	*	Distal Intergenic	2	29061695	29074523	12829	2	388939	ENST00000331664.6	-5868	ENSG00000179270
RNF223	ring finger protein 223	-0.398553	-0.844042	0.0469362	4.35865	-1.86596	0.0781055	0.797893	-4.33981	peak_52	Day0vsDay8	chr1	1068524	1070372	1849	*	Exon	1	1070967	1074306	3340	2	401934	ENST00000453464.3	3934	ENSG00000237330
LINC02903	long intergenic non-protein coding RNA 2903	0.776494	0.256249	1.29674	2.63277	3.16831	0.00529251	0.529332	-2.15963	peak_150503	Day0vsDay15	chr7	109132787	109133619	833	*	Distal Intergenic	7	108883975	108884587	613	2	154907	ENST00000624695.1	-248200	ENSG00000205174
MRM1	mitochondrial rRNA methyltransferase 1	-0.398541	-0.911909	0.114827	4.83594	-1.65098	0.116326	0.832002	-4.66411	peak_66369	Day0vsDay8	chr17	36612341	36612860	520	*	Distal Intergenic	17	36601962	36608964	7003	1	79922	ENST00000612760.1	10379	ENSG00000278619
COL26A1	collagen type XXVI alpha 1 chain	-0.398528	-1.14068	0.343619	-0.476071	-1.11628	0.276749	0.595307	-5.14414	peak_149996	Day0vsDay27	chr7	101494869	101495407	539	*	Intron	7	101553203	101557633	4431	1	136227	ENST00000613091.1	-57796	ENSG00000160963
AOX1	aldehyde oxidase 1	-0.398518	-0.877213	0.0801779	3.87067	-1.73187	0.100354	0.72392	-4.28188	peak_92513	Day0vsDay15	chr2	200664672	200665442	771	*	Promoter (1-2kb)	2	200662907	200677064	14158	1	316	ENST00000439380.1	1765	ENSG00000138356
ENDOV	endonuclease V	-0.398516	-0.95778	0.160748	1.38979	-1.49717	0.151563	0.455494	-4.69202	peak_70201	Day0vsDay27	chr17	80441017	80442024	1008	*	Distal Intergenic	17	80425504	80430343	4840	1	284131	ENST00000519331.1	15513	ENSG00000173818
ADORA2A	adenosine A2a receptor	-0.398514	-1.01373	0.216708	2.98918	-1.36999	0.187079	0.867973	-4.96125	peak_104093	Day0vsDay8	chr22	24423597	24424409	813	*	Promoter (<=1kb)	22	24423597	24433667	10071	1	135	ENST00000424232.5	0	ENSG00000128271
RNVU1-4	RNA, variant U1 small nuclear 4	-0.398508	-0.919984	0.122969	2.49532	-1.64907	0.116661	0.832002	-4.62792	peak_8377	Day0vsDay8	chr1	120937333	120937971	639	*	Intron	1	120942600	120942763	164	1	101954264	ENST00000612985.1	-4629	ENSG00000277610
TPM4	tropomyosin 4	-0.398507	-0.845556	0.0485428	6.67446	-1.85274	0.0802678	0.349243	-4.22802	peak_77350	Day0vsDay27	chr19	16066622	16066827	206	*	Promoter (<=1kb)	19	16067021	16076141	9121	1	7171	ENST00000589897.1	-194	ENSG00000167460
NME6	NME/NM23 nucleoside diphosphate kinase 6	-0.398505	-0.945074	0.148064	4.59943	-1.53876	0.141493	0.442132	-4.64548	peak_110154	Day0vsDay27	chr3	48300259	48300715	457	*	Promoter (<=1kb)	3	48294083	48301305	7223	2	10201	ENST00000452211.5	590	ENSG00000172113
GNG12-AS1	GNG12, DIRAS3 and WLS antisense RNA 1	-0.398493	-1.07344	0.276452	0.790593	-1.22909	0.234075	0.885083	-4.96256	peak_6066	Day0vsDay8	chr1	67765989	67767075	1087	*	Intron	1	67832293	67873321	41029	1	100289178	ENST00000688125.2	-65218	ENSG00000232284
LINC00363	long intergenic non-protein coding RNA 363	-0.398493	-1.20468	0.407689	-0.09358	-1.02458	0.316599	0.631831	-5.25333	peak_44357	Day0vsDay27	chr13	93095685	93096612	928	*	Distal Intergenic	13	93056657	93057926	1270	1	104326053	ENST00000443228.1	39028	NA
LDB3	LIM domain binding 3	-0.398472	-0.800325	0.00338164	5.15369	-2.0761	0.0525331	0.304403	-3.89819	peak_20608	Day0vsDay27	chr10	86710722	86712277	1556	*	Intron	10	86718730	86726451	7722	1	11155	ENST00000477489.1	-6453	ENSG00000122367
TRIM62	tripartite motif containing 62	-0.39847	-0.886689	0.0897499	0.26015	-1.70285	0.103673	0.385388	-4.4437	peak_3794	Day0vsDay27	chr1	33150565	33151573	1009	*	Intron	1	33146702	33176550	29849	2	55223	ENST00000543586.1	24977	ENSG00000116525
LINC00682	long intergenic non-protein coding RNA 682	-0.398469	-0.796414	-0.000525244	5.23313	-2.08455	0.0516761	0.303074	-3.88147	peak_119955	Day0vsDay27	chr4	41880064	41880797	734	*	Promoter (<=1kb)	4	41879397	41881629	2233	2	101927074	ENST00000670465.1	832	ENSG00000245870
PTPRN2-AS1	PTPRN2 antisense RNA 1	-0.398464	-1.84109	1.04416	-0.118913	-0.572524	0.572721	0.949285	-5.35045	peak_153636	Day0vsDay8	chr7	157775307	157776074	768	*	Intron	7	157854529	157857852	3324	1	100506585	ENST00000436151.5	-78455	NA
PLCXD3	phosphatidylinositol specific phospholipase C X domain containing 3	-0.398464	-0.837943	0.0410156	6.26721	-1.87935	0.0733888	0.723458	-4.07935	peak_127343	Day0vsDay15	chr5	41508942	41510109	1168	*	Promoter (<=1kb)	5	41306952	41510601	203650	2	345557	ENST00000377801.8	492	ENSG00000182836
APP	amyloid beta precursor protein	-0.398453	-1.53412	0.737219	-0.297042	-0.727246	0.474676	0.938011	-5.34821	peak_101293	Day0vsDay8	chr21	25999440	26000440	1001	*	Exon	21	25880559	25970517	89959	2	351	ENST00000707134.1	-28923	ENSG00000142192
MAP4	microtubule associated protein 4	-0.398445	-0.940153	0.143263	4.21273	-1.52936	0.142898	0.847002	-4.83191	peak_110122	Day0vsDay8	chr3	47961419	47962351	933	*	Intron	3	47877327	47928302	50976	2	4134	ENST00000482752.1	-33117	ENSG00000047849
PARVA	parvin alpha	-0.398445	-1.01443	0.217538	-0.332638	-1.34078	0.193553	0.73572	-4.7716	peak_26011	Day0vsDay15	chr11	12517377	12518146	770	*	Exon	11	12473744	12504355	30612	1	55742	ENST00000533392.1	43633	ENSG00000197702
ECH1	enoyl-CoA hydratase 1	-0.39844	-0.807848	0.0109681	4.09725	-2.03294	0.0567162	0.311062	-3.96446	peak_79115	Day0vsDay27	chr19	38818822	38819073	252	*	Promoter (1-2kb)	19	38815483	38817364	1882	2	1891	ENST00000594391.5	-1458	ENSG00000104823
CNKSR1	connector enhancer of kinase suppressor of Ras 1	-0.398435	-1.14106	0.344193	0.156868	-1.1121	0.277995	0.596355	-5.21962	peak_2970	Day0vsDay27	chr1	26182136	26183423	1288	*	Promoter (<=1kb)	1	26183204	26188457	5254	1	10256	ENST00000528281.5	0	ENSG00000142675
CD53	CD53 molecule	-0.398426	-0.831526	0.0346737	5.39849	-1.90901	0.0717093	0.334628	-4.14396	peak_7717	Day0vsDay27	chr1	110879818	110881433	1616	*	Promoter (<=1kb)	1	110880237	110899514	19278	1	963	ENST00000476408.1	0	ENSG00000143119
GRAMD2B	GRAM domain containing 2B	-0.398416	-0.914391	0.11756	1.85204	-1.63967	0.119896	0.410452	-4.52708	peak_130333	Day0vsDay27	chr5	126353936	126354412	477	*	Intron	5	126360132	126493608	133477	1	65983	ENST00000513040.5	-5720	ENSG00000155324
TBILA	TGF-beta induced lncRNA	-0.398412	-0.929511	0.132687	2.2278	-1.6041	0.126262	0.835227	-4.66884	peak_112785	Day0vsDay8	chr3	112148712	112150224	1513	*	Intron	3	112133423	112135359	1937	1	112806053	ENST00000563632.1	15289	ENSG00000261488
LOC100129203	uncharacterized LOC100129203	-0.39841	-0.870977	0.074158	6.95428	-1.74752	0.0943679	0.72392	-4.2558	peak_30820	Day0vsDay15	chr11	95230687	95232550	1864	*	Promoter (<=1kb)	11	95231254	95234391	3138	1	100129203	ENST00000668554.2	0	ENSG00000245552
CDC45	cell division cycle 45	-0.398391	-1.06555	0.268773	0.0429657	-1.23775	0.22874	0.74346	-4.86003	peak_103394	Day0vsDay15	chr22	19506969	19507659	691	*	Promoter (1-2kb)	22	19505413	19520601	15189	1	8318	ENST00000671972.1	1556	ENSG00000093009
CADM2-AS2	CADM2 antisense RNA 2	-0.398391	-0.956351	0.15957	0.362929	-1.48	0.152926	0.457357	-4.75024	peak_111993	Day0vsDay27	chr3	85881493	85882285	793	*	Intron	3	85799987	85828050	28064	2	100874037	ENST00000467225.1	-53443	ENSG00000241648
LINC01120	long intergenic non-protein coding RNA 1120	-0.398391	-1.4591	0.662324	-0.198614	-0.783393	0.443576	0.934861	-5.21722	peak_89878	Day0vsDay8	chr2	131424512	131425569	1058	*	Exon	2	131407032	131408228	1197	1	389043	ENST00000666196.1	17480	NA
LINC00383	long intergenic non-protein coding RNA 383	-0.39839	-1.21846	0.421681	-0.233274	-1.00696	0.324803	0.771806	-5.10813	peak_43694	Day0vsDay15	chr13	69183528	69183997	470	*	Distal Intergenic	13	69221866	69321555	99690	1	103689913	ENST00000657223.1	-37869	ENSG00000235221
RUNX2	RUNX family transcription factor 2	-0.398388	-0.820745	0.0239683	5.83771	-1.96401	0.0649009	0.324236	-4.06561	peak_137989	Day0vsDay27	chr6	45486541	45487133	593	*	Intron	6	45422577	45547305	124729	1	860	ENST00000625924.1	63964	ENSG00000124813
PRKACA	protein kinase cAMP-activated catalytic subunit alpha	-0.398378	-0.887247	0.0904914	6.27346	-1.70896	0.104947	0.72392	-4.31241	peak_77095	Day0vsDay15	chr19	14117240	14118943	1704	*	Promoter (<=1kb)	19	14091688	14117762	26075	2	5566	ENST00000308677.9	0	ENSG00000072062
LOC124901426	uncharacterized LOC124901426	-0.398369	-0.808742	0.0120047	4.66305	-2.01216	0.056493	0.310699	-3.9823	peak_141667	Day0vsDay27	chr6	149132186	149132962	777	*	Distal Intergenic	6	149140235	149161931	21697	1	124901426	ENST00000687816.1	-7273	NA
ANAPC10	anaphase promoting complex subunit 10	-0.398366	-1.83134	1.03461	-1.25592	-0.591673	0.562811	0.948892	-5.52462	peak_123054	Day0vsDay8	chr4	145084278	145084583	306	*	Intron	4	145064572	145097382	32811	2	10393	ENST00000504721.5	12799	ENSG00000164162
DCAKD	dephospho-CoA kinase domain containing	-0.398362	-0.993967	0.197244	-0.127212	-1.38636	0.179405	0.731988	-4.70804	peak_67225	Day0vsDay15	chr17	45039040	45039792	753	*	Intron	17	45023340	45035548	12209	2	79877	ENST00000692009.1	-3492	ENSG00000172992
SPON1	spondin 1	-0.398361	-0.909663	0.112941	1.60716	-1.6551	0.114916	0.831281	-4.52573	peak_26110	Day0vsDay8	chr11	14248699	14249853	1155	*	Intron	11	14262447	14265999	3553	1	10418	ENST00000591785.1	-12594	ENSG00000262655
MED12L	mediator complex subunit 12L	0.909266	0.310744	1.50779	1.18006	3.15407	0.00529856	0.529332	-2.12047	peak_115250	Day0vsDay15	chr3	151230694	151230977	284	*	Intron	3	151241796	151357303	115508	1	116931	ENST00000491549.5	-10819	ENSG00000144893
LINC00972	long intergenic non-protein coding RNA 972	-0.398353	-1.01369	0.216988	-0.278481	-1.34187	0.193205	0.73572	-4.76018	peak_149153	Day0vsDay15	chr7	85427277	85427796	520	*	Intron	7	85421122	85489293	68172	1	105375380	ENST00000438065.1	6155	ENSG00000225128
LOC124905452	uncharacterized LOC124905452	-0.39833	-0.975402	0.178742	1.9922	-1.46125	0.161361	0.468692	-4.76361	peak_111759	Day0vsDay27	chr3	75332048	75332800	753	*	Intron	3	75384059	75391810	7752	2	124905452	ENST00000493276.1	59010	NA
DHX35	DEAH-box helicase 35	-0.398321	-0.804411	0.00776954	5.89622	-2.04388	0.0556811	0.309136	-3.94583	peak_98171	Day0vsDay27	chr20	39038463	39038732	270	*	3' UTR	20	39030360	39038636	8277	1	60625	ENST00000482619.1	8103	ENSG00000101452
RAPGEF1	Rap guanine nucleotide exchange factor 1	-1.6159	-2.75912	-0.47267	-0.00670713	-2.9298	0.00770902	0.530175	-2.41866	peak_167784	Day0vsDay8	chr9	131733629	131734647	1019	*	Promoter (2-3kb)	9	131576770	131737538	160769	2	2889	ENST00000372189.7	2891	ENSG00000107263
FER1L6-AS2	FER1L6 antisense RNA 2	-0.398308	-0.992308	0.195693	1.8888	-1.45577	0.163223	0.856088	-4.85314	peak_160064	Day0vsDay8	chr8	124190719	124191440	722	*	Distal Intergenic	8	124046073	124171522	125450	2	157376	ENST00000520031.1	-19197	ENSG00000253868
LOC124904933	uncharacterized LOC124904933	-0.398305	-0.816314	0.0197049	5.34971	-1.97802	0.0631094	0.321686	-4.04121	peak_99508	Day0vsDay27	chr20	53767602	53767897	296	*	Distal Intergenic	20	53738728	53741797	3070	1	124904933	ENST00000663196.1	28874	NA
HNRNPLL	heterogeneous nuclear ribonucleoprotein L like	-0.398297	-0.979792	0.183199	0.254502	-1.41977	0.169567	0.729048	-4.67087	peak_84207	Day0vsDay15	chr2	38594648	38595314	667	*	Intron	2	38563508	38591641	28134	2	92906	ENST00000272249.7	-3007	ENSG00000143889
PDE9A	phosphodiesterase 9A	-0.398284	-1.01051	0.21394	-0.0538345	-1.34847	0.191107	0.735449	-4.776	peak_102388	Day0vsDay15	chr21	42734577	42735013	437	*	Promoter (2-3kb)	21	42731758	42775509	43752	1	5152	ENST00000495343.5	2819	ENSG00000160191
TTC17	tetratricopeptide repeat domain 17	-0.398275	-0.808319	0.0117692	5.47065	-2.0133	0.0563641	0.310588	-3.98142	peak_27381	Day0vsDay27	chr11	43358390	43359829	1440	*	Promoter (<=1kb)	11	43358920	43494922	136003	1	55761	ENST00000703837.1	0	ENSG00000052841
IKZF3	IKAROS family zinc finger 3	-0.398271	-0.84316	0.0466183	6.04893	-1.85569	0.0795383	0.347804	-4.21924	peak_66656	Day0vsDay27	chr17	39800423	39801186	764	*	Intron	17	39765496	39778225	12730	2	22806	ENST00000583368.1	-22198	ENSG00000161405
IRX2-DT	IRX2 divergent transcript	-0.398269	-0.969794	0.173257	0.987798	-1.47621	0.156776	0.726136	-4.61481	peak_125285	Day0vsDay15	chr5	2806120	2806850	731	*	Distal Intergenic	5	2752265	2755376	3112	1	153571	ENST00000397835.4	53855	NA
IBTK	inhibitor of Bruton tyrosine kinase	-0.398259	-0.846262	0.0497438	2.19358	-1.92196	0.0712346	0.723458	-4.04091	peak_139030	Day0vsDay15	chr6	82286103	82286785	683	*	Distal Intergenic	6	82191331	82247754	56424	2	25998	ENST00000369751.2	-38349	ENSG00000005700
ZNF248	zinc finger protein 248	-1.59066	-2.68589	-0.495443	-0.464853	-3.03778	0.00771842	0.530175	-2.28272	peak_17522	Day0vsDay8	chr10	37633958	37635298	1341	*	Distal Intergenic	10	37775371	37784131	8761	2	57209	ENST00000432530.1	148833	ENSG00000198105
FRG1CP	FSHD region gene 1 family member C, pseudogene	-0.398211	-1.00755	0.211127	-0.032181	-1.3546	0.189172	0.734358	-4.752	peak_97253	Day0vsDay15	chr20	28564695	28565104	410	*	Exon	20	28583025	28602634	19610	2	100289097	ENST00000701154.1	37530	ENSG00000282826
LINC00566	long intergenic non-protein coding RNA 566	-0.398209	-0.98221	0.185791	1.38446	-1.42802	0.169174	0.859118	-4.82247	peak_41693	Day0vsDay8	chr13	24339665	24341288	1624	*	Distal Intergenic	13	24331450	24337121	5672	1	100861547	ENST00000561557.1	8215	ENSG00000261498
CHST14	carbohydrate sulfotransferase 14	-0.398208	-0.857306	0.0608912	4.22041	-1.85866	0.0801707	0.801095	-4.36494	peak_52324	Day0vsDay8	chr15	40470483	40472098	1616	*	Promoter (<=1kb)	15	40470984	40473158	2175	1	113189	ENST00000306243.7	0	ENSG00000169105
TUSC3	tumor suppressor candidate 3	-0.398191	-0.811996	0.0156145	5.44983	-1.99554	0.0606662	0.317479	-4.01223	peak_155078	Day0vsDay27	chr8	15625915	15628010	2096	*	Promoter (2-3kb)	8	15623080	15758277	135198	1	7991	ENST00000511783.2	2835	ENSG00000104723
ANXA3	annexin A3	-0.398187	-1.05482	0.258449	-0.314485	-1.25695	0.221836	0.538619	-5.00495	peak_121125	Day0vsDay27	chr4	78534959	78535712	754	*	Intron	4	78551747	78610415	58669	1	306	ENST00000512884.5	-16035	ENSG00000138772
MIR575	microRNA 575	-0.398186	-1.40899	0.612617	-0.166324	-0.816539	0.422869	0.719519	-5.35518	peak_121258	Day0vsDay27	chr4	82732958	82733548	591	*	Intron	4	82753337	82753430	94	2	693160	ENST00000385013.1	19882	ENSG00000207746
NIBAN1	niban apoptosis regulator 1	-0.398184	-0.846978	0.0506103	2.64163	-1.86201	0.0786199	0.798709	-4.30769	peak_11105	Day0vsDay8	chr1	184805539	184806511	973	*	Promoter (<=1kb)	1	184790724	184805985	15262	2	116496	ENST00000417056.5	0	ENSG00000135842
CIC	capicua transcriptional repressor	-0.398179	-0.855832	0.0594747	7.95563	-1.80953	0.087236	0.359635	-4.29008	peak_79593	Day0vsDay27	chr19	42270482	42270977	496	*	Promoter (1-2kb)	19	42269252	42295796	26545	1	23152	ENST00000681038.1	1230	ENSG00000079432
LOC105372988	uncharacterized LOC105372988	-0.398174	-0.978231	0.181884	-0.427079	-1.42285	0.168683	0.728949	-4.70984	peak_104576	Day0vsDay15	chr22	30195953	30197193	1241	*	Intron	22	30182818	30207195	24378	2	105372988	ENST00000432360.2	10002	ENSG00000225676
LOC124906381	small nucleolar RNA U3	-0.398173	-0.942437	0.146091	0.229635	-1.51642	0.143525	0.72392	-4.5773	peak_112126	Day0vsDay15	chr3	90245212	90245950	739	*	Intron	3	90030284	90030495	212	1	124906381	ENST00000391296.2	214928	ENSG00000212598
ZFP90	ZFP90 zinc finger protein	-1.59029	-2.71544	-0.465135	-0.508468	-2.92969	0.00771109	0.530175	-2.3983	peak_61168	Day0vsDay8	chr16	68498574	68499325	752	*	Distal Intergenic	16	68530090	68558105	28016	1	146198	ENST00000576305.5	-30765	ENSG00000184939
FGD2	FYVE, RhoGEF and PH domain containing 2	-0.398151	-0.820286	0.0239852	0.936963	-2.01233	0.0591313	0.720532	-3.91608	peak_137171	Day0vsDay15	chr6	37017980	37019091	1112	*	Promoter (2-3kb)	6	37021542	37029069	7528	1	221472	ENST00000487920.1	-2451	ENSG00000146192
ANK2	ankyrin 2	-0.39815	-1.64353	0.84723	-0.295359	-0.662677	0.51436	0.944226	-5.41317	peak_122132	Day0vsDay8	chr4	112817950	112818441	492	*	Promoter (<=1kb)	4	112818032	113383725	565694	1	287	ENST00000672356.1	0	ENSG00000145362
ABLIM1	actin binding LIM protein 1	-0.398141	-0.868244	0.0719616	6.13786	-1.7885	0.0915578	0.366639	-4.32023	peak_22466	Day0vsDay27	chr10	114540906	114541874	969	*	Intron	10	114431113	114526931	95819	2	3983	ENST00000392952.7	-13975	ENSG00000099204
TFEB	transcription factor EB	-0.398134	-1.01525	0.218978	1.7259	-1.35849	0.190696	0.868509	-4.87049	peak_137593	Day0vsDay8	chr6	41693447	41694975	1529	*	Promoter (1-2kb)	6	41683978	41691476	7499	2	7942	ENST00000343317.11	-1971	ENSG00000112561
MIR17HG	miR-17-92a-1 cluster host gene	-0.398134	-1.04737	0.251102	-0.332061	-1.28457	0.212844	0.529046	-5.00851	peak_44321	Day0vsDay27	chr13	91346936	91349440	2505	*	Promoter (<=1kb)	13	91347686	91353402	5717	1	407975	ENST00000710419.1	0	ENSG00000215417
GMDS-DT	GMDS divergent transcript	-0.398123	-0.799906	0.00365904	4.82	-2.05392	0.051946	0.303463	-3.91823	peak_134734	Day0vsDay27	chr6	2488575	2489041	467	*	Exon	6	2396572	2399866	3295	1	100508120	ENST00000666817.1	92003	ENSG00000250903
MNX1-AS1	MNX1 antisense RNA 1 (head to head)	-0.398122	-1.03901	0.242767	0.00549658	-1.29066	0.210675	0.526005	-4.98374	peak_153493	Day0vsDay27	chr7	157054598	157055277	680	*	Distal Intergenic	7	157010805	157016426	5622	1	645249	ENST00000480284.1	43793	ENSG00000243479
JAML	junction adhesion molecule like	-0.398118	-0.90394	0.107704	2.97379	-1.69896	0.10958	0.829657	-4.58227	peak_32037	Day0vsDay8	chr11	118230014	118230530	517	*	Intron	11	118205949	118225092	19144	2	120425	ENST00000527877.5	-4922	ENSG00000160593
RBM4	RNA binding motif protein 4	-0.398118	-0.826965	0.0307302	6.61534	-1.93221	0.0694682	0.331371	-4.1126	peak_28975	Day0vsDay27	chr11	66638016	66639783	1768	*	Promoter (<=1kb)	11	66638667	66668374	29708	1	5936	ENST00000396053.9	0	ENSG00000173933
DNAAF5	dynein axonemal assembly factor 5	-1.42925	-2.44052	-0.417986	0.284886	-2.92955	0.00771361	0.530175	-2.43682	peak_143728	Day0vsDay8	chr7	786287	787193	907	*	3' UTR	7	779904	785573	5670	1	54919	ENST00000461576.1	6383	ENSG00000164818
NUDT16-DT	NUDT16 divergent transcript	-0.398113	-0.936029	0.139802	0.27271	-1.53409	0.139139	0.72392	-4.54004	peak_114119	Day0vsDay15	chr3	131304629	131305327	699	*	Intron	3	131327563	131330868	3306	2	339874	ENST00000511699.1	25541	ENSG00000250608
LOC124900777	uncharacterized LOC124900777	-0.398112	-1.49184	0.69562	0.0234131	-0.754487	0.458487	0.936235	-5.2977	peak_122501	Day0vsDay8	chr4	126859976	126860630	655	*	Distal Intergenic	4	126431694	126735523	303830	2	124900777	ENST00000661809.1	-124453	NA
LOC107984255	uncharacterized LOC107984255	-0.398106	-1.16628	0.370065	-0.75593	-1.07423	0.294257	0.611003	-5.21311	peak_20992	Day0vsDay27	chr10	94137722	94138717	996	*	Exon	10	94109116	94121107	11992	1	107984255	ENST00000432707.1	28606	NA
EMB	embigin	-0.398102	-0.845938	0.0497339	4.43287	-1.88299	0.0760641	0.342086	-4.18691	peak_127495	Day0vsDay27	chr5	49666102	49667388	1287	*	Distal Intergenic	5	50398027	50411998	13972	2	133418	ENST00000505896.5	744610	ENSG00000170571
TNFRSF9	TNF receptor superfamily member 9	-0.398089	-0.943032	0.146854	1.59194	-1.51421	0.144082	0.847505	-4.70983	peak_962	Day0vsDay8	chr1	7901669	7903092	1424	*	Distal Intergenic	1	7921800	7935100	13301	2	3604	ENST00000474475.1	32008	ENSG00000049249
LOC107984399	uncharacterized LOC107984399	0.806796	0.265309	1.34828	0.810344	3.08839	0.0053314	0.530375	-2.15763	peak_32287	Day0vsDay15	chr11	120172089	120172749	661	*	Intron	11	120168977	120171679	2703	1	107984399	ENST00000319763.1	3112	ENSG00000176984
ST18	ST18 C2H2C-type zinc finger transcription factor	-0.398068	-1.12323	0.327096	-0.316844	-1.15187	0.263554	0.749539	-4.94768	peak_157169	Day0vsDay15	chr8	52401949	52403620	1672	*	Exon	8	52110839	52409743	298905	2	9705	ENST00000276480.11	6123	ENSG00000147488
GPR132	G protein-coupled receptor 132	-0.398062	-0.83267	0.0365466	4.56103	-1.9355	0.0691075	0.723458	-4.01779	peak_50778	Day0vsDay15	chr14	105075386	105075648	263	*	Distal Intergenic	14	105049397	105065445	16049	2	29933	ENST00000392585.2	-9941	ENSG00000183484
LINC01619	long intergenic non-protein coding RNA 1619	-0.398057	-1.06506	0.26895	1.45017	-1.25175	0.225927	0.882484	-5.06933	peak_37814	Day0vsDay8	chr12	91982950	91983576	627	*	Distal Intergenic	12	91985124	91988988	3865	2	256021	ENST00000664336.1	5412	ENSG00000257242
B4GALNT1	beta-1,4-N-acetyl-galactosaminyltransferase 1	-0.398048	-0.853749	0.0576542	5.89088	-1.81699	0.0856375	0.357413	-4.27896	peak_36680	Day0vsDay27	chr12	57627428	57628060	633	*	Promoter (<=1kb)	12	57626941	57628729	1789	2	2583	ENST00000547741.1	669	ENSG00000135454
FNDC1-AS1	FNDC1 antisense RNA 1	0.871596	0.288049	1.45514	0.849266	3.16471	0.00534928	0.53142	-2.17771	peak_142381	Day0vsDay15	chr6	159168642	159170734	2093	*	Promoter (<=1kb)	6	159167248	159170007	2760	2	101929122	ENST00000608986.1	0	NA
C2CD4D	C2 calcium dependent domain containing 4D	-0.398028	-0.839814	0.0437583	4.50615	-1.86783	0.0789378	0.799834	-4.3385	peak_8973	Day0vsDay8	chr1	151837186	151838944	1759	*	Promoter (<=1kb)	1	151837818	151839820	2003	2	100191040	ENST00000694868.1	876	ENSG00000225556
TGFBR3	transforming growth factor beta receptor 3	-0.398028	-1.0363	0.240244	1.43592	-1.2926	0.209442	0.876613	-5.05662	peak_6873	Day0vsDay8	chr1	91927133	91927826	694	*	Distal Intergenic	1	91682426	91906335	223910	2	7049	ENST00000370399.6	-20798	ENSG00000069702
LOC105369746	uncharacterized LOC105369746	-0.39802	-0.899421	0.10338	4.9309	-1.65991	0.114386	0.831093	-4.65555	peak_35739	Day0vsDay8	chr12	47306734	47308140	1407	*	Distal Intergenic	12	47237734	47279021	41288	2	105369746	ENST00000547748.1	-27713	NA
NACA	nascent polypeptide associated complex subunit alpha	-0.398014	-0.813624	0.0175954	3.88461	-1.99697	0.0607399	0.317554	-4.0156	peak_36599	Day0vsDay27	chr12	56718728	56719511	784	*	Promoter (2-3kb)	12	56712440	56716061	3622	2	4666	ENST00000548386.6	-2667	ENSG00000196531
MIR5008	microRNA 5008	-0.398002	-1.00885	0.212845	-0.337274	-1.35055	0.190449	0.502855	-4.92512	peak_13608	Day0vsDay27	chr1	227924928	227925520	593	*	Exon	1	227941590	227941683	94	2	100847072	ENST00000584300.1	16163	ENSG00000264483
NSMCE2	NSE2 (MMS21) homolog, SMC5-SMC6 complex SUMO ligase	-0.397999	-0.908803	0.112806	2.09022	-1.64818	0.116502	0.405611	-4.52726	peak_160140	Day0vsDay27	chr8	125110843	125111255	413	*	Intron	8	125102358	125182430	80073	1	286053	ENST00000519712.1	8485	ENSG00000156831
LINC00603	long intergenic non-protein coding RNA 603	-0.397991	-1.18892	0.392936	-0.390833	-1.09805	0.290209	0.758017	-4.95718	peak_127273	Day0vsDay15	chr5	39948748	39949526	779	*	Intron	5	39892138	40053315	161178	1	102467077	ENST00000638070.1	56610	NA
MVB12B	multivesicular body subunit 12B	-0.397991	-0.827605	0.0316231	4.53264	-1.93418	0.0685094	0.32986	-4.11048	peak_166970	Day0vsDay27	chr9	126317527	126318010	484	*	Distal Intergenic	9	126326829	126507040	180212	1	89853	ENST00000361171.8	-8819	ENSG00000196814
ZHX2	zinc fingers and homeoboxes 2	-0.397983	-0.83294	0.0369749	4.36661	-1.91598	0.0719616	0.723458	-4.04234	peak_159964	Day0vsDay15	chr8	122862032	122863320	1289	*	Promoter (<=1kb)	8	122863385	122952009	88625	1	22882	ENST00000534247.1	-65	ENSG00000178764
LINC00858	long intergenic non-protein coding RNA 858	-0.39798	-1.0672	0.271245	0.735784	-1.23624	0.230042	0.883689	-5.00723	peak_20420	Day0vsDay8	chr10	84308640	84309583	944	*	Distal Intergenic	10	84289662	84294656	4995	1	170425	ENST00000661758.1	18978	ENSG00000229404
CWC27	CWC27 spliceosome associated cyclophilin	-0.397969	-1.73258	0.936642	-0.691762	-0.61809	0.542806	0.947475	-5.41263	peak_128097	Day0vsDay8	chr5	64811084	64811377	294	*	Intron	5	64804335	64977823	173489	1	10283	ENST00000692572.1	6749	ENSG00000153015
LINC02651	long intergenic non-protein coding RNA 2651	-0.397961	-0.980633	0.184712	-0.0645055	-1.44336	0.166146	0.728697	-4.61404	peak_19197	Day0vsDay15	chr10	69731604	69732561	958	*	Distal Intergenic	10	69684899	69692452	7554	1	105378346	ENST00000434931.2	46705	NA
CDH2	cadherin 2	-0.397959	-0.836399	0.0404809	5.38703	-1.88257	0.0753393	0.340868	-4.18142	peak_72055	Day0vsDay27	chr18	28176685	28178570	1886	*	Promoter (<=1kb)	18	27951764	28177000	225237	2	1000	ENST00000675708.1	0	ENSG00000170558
RAC3	Rac family small GTPase 3	-0.397947	-0.833217	0.0373236	2.72493	-1.95189	0.0671036	0.782696	-4.19756	peak_70454	Day0vsDay8	chr17	82030189	82032197	2009	*	Promoter (<=1kb)	17	82031678	82034204	2527	1	5881	ENST00000306897.9	0	ENSG00000169750
B3GALT1	beta-1,3-galactosyltransferase 1	-0.397942	-1.17574	0.379859	-0.879916	-1.06049	0.300323	0.76162	-5.00501	peak_91151	Day0vsDay15	chr2	167389973	167390303	331	*	Intron	2	167293171	167558333	265163	1	8708	ENST00000442316.1	96802	ENSG00000172318
LILRB3	leukocyte immunoglobulin like receptor B3	-0.628202	-1.04578	-0.210624	1.38548	-3.14844	0.00536006	0.53176	-2.13724	peak_80962	Day0vsDay15	chr19	54222515	54223367	853	*	Promoter (<=1kb)	19	54216278	54223007	6730	2	11025	ENST00000445347.2	0	ENSG00000204577
LOC107985216	uncharacterized LOC107985216	-0.397935	-0.826218	0.0303482	4.65736	-1.95704	0.0660682	0.325463	-4.07574	peak_9664	Day0vsDay27	chr1	159854187	159855341	1155	*	Promoter (<=1kb)	1	159854870	159867685	12816	1	107985216	ENST00000608430.2	0	ENSG00000272668
NBPF9	NBPF member 9	-0.397929	-0.849344	0.0534869	3.00864	-1.84026	0.0819035	0.35155	-4.24136	peak_8762	Day0vsDay27	chr1	149102535	149103738	1204	*	Promoter (<=1kb)	1	149052186	149103551	51366	2	400818	ENST00000698832.1	0	ENSG00000269713
CDH18-AS1	CDH18 antisense RNA 1	-0.397927	-0.901598	0.105744	2.42615	-1.70994	0.105144	0.387958	-4.43367	peak_126465	Day0vsDay27	chr5	20260099	20260691	593	*	Intron	5	20305565	20331456	25892	1	102725105	ENST00000513573.1	-44874	ENSG00000249854
KCNQ1	potassium voltage-gated channel subfamily Q member 1	-0.39792	-1.12625	0.330406	0.0188118	-1.14718	0.265405	0.584148	-5.09891	peak_25252	Day0vsDay27	chr11	2800599	2801548	950	*	Intron	11	2777575	2848293	70719	1	3784	ENST00000526095.2	23024	ENSG00000053918
USP44	ubiquitin specific peptidase 44	-0.397919	-0.844072	0.0482329	6.78554	-1.8488	0.080492	0.72392	-4.12117	peak_38053	Day0vsDay15	chr12	95547824	95549455	1632	*	Promoter (<=1kb)	12	95517276	95548844	31569	2	84101	ENST00000393091.6	0	ENSG00000136014
LRRC8D-DT	LRRC8D divergent transcript	-0.397913	-0.807017	0.0111913	5.19926	-2.01759	0.058444	0.720532	-3.8924	peak_6761	Day0vsDay15	chr1	89820517	89822070	1554	*	Promoter (<=1kb)	1	89820174	89820868	695	2	118568809	ENST00000609194.1	0	NA
LINC01512	long intergenic non-protein coding RNA 1512	0.653602	0.214518	1.09269	0.959851	3.08548	0.00536786	0.531802	-2.1595	peak_137846	Day0vsDay15	chr6	43906521	43907389	869	*	Intron	6	43891045	43938212	47168	1	100132354	ENST00000691600.1	15476	ENSG00000289313
FBXO11	F-box protein 11	-0.397903	-0.976997	0.181192	-0.158129	-1.45951	0.161756	0.727998	-4.58733	peak_84853	Day0vsDay15	chr2	47857871	47858478	608	*	Intron	2	47812849	47835962	23114	2	80204	ENST00000493962.6	-21909	ENSG00000138081
OR4D1	olfactory receptor family 4 subfamily D member 1	-0.397899	-0.817011	0.0212137	6.37853	-1.97777	0.0634581	0.322121	-4.04545	peak_68225	Day0vsDay27	chr17	58115744	58116353	610	*	Distal Intergenic	17	58148384	58159585	11202	1	26689	ENST00000268912.6	-32031	ENSG00000141194
LIPE-AS1	LIPE antisense RNA 1	-0.397895	-0.999471	0.203682	1.89286	-1.38307	0.182589	0.866148	-4.86901	peak_79617	Day0vsDay8	chr19	42396673	42397590	918	*	Promoter (<=1kb)	19	42397150	42652355	255206	1	100996307	ENST00000685574.2	0	ENSG00000213904
THOC1	THO complex subunit 1	-0.397892	-0.830202	0.0344188	3.85885	-1.91835	0.0705697	0.788012	-4.24973	peak_70704	Day0vsDay8	chr18	334592	335187	596	*	Exon	18	254281	268050	13770	2	9984	ENST00000581269.5	-66542	ENSG00000079134
RAET1E-AS1	RAET1E antisense RNA 1	-0.397877	-0.868745	0.0729915	2.10949	-1.78788	0.0901924	0.812825	-4.41237	peak_141722	Day0vsDay8	chr6	149863334	149864955	1622	*	Promoter (<=1kb)	6	149863494	149919507	56014	1	100652739	ENST00000606915.1	0	ENSG00000268592
LINC01304	long intergenic non-protein coding RNA 1304	-0.397876	-0.934992	0.13924	0.197213	-1.55513	0.136063	0.434376	-4.58945	peak_81963	Day0vsDay27	chr2	4014175	4014936	762	*	Distal Intergenic	2	3957655	3974124	16470	2	100505964	ENST00000665736.1	-40051	ENSG00000237401
SLC35A3	solute carrier family 35 member A3	-0.397874	-0.803514	0.00776709	4.89463	-2.0334	0.0567712	0.311066	-3.95058	peak_7165	Day0vsDay27	chr1	99969272	99970739	1468	*	Promoter (<=1kb)	1	99969351	100027722	58372	1	23443	ENST00000638371.1	0	ENSG00000117620
SDK2	sidekick cell adhesion molecule 2	0.746046	0.244762	1.24733	0.75944	3.08489	0.00537535	0.531813	-2.14815	peak_69161	Day0vsDay15	chr17	73603751	73604051	301	*	Intron	17	73334384	73644445	310062	2	54549	ENST00000392650.8	40394	ENSG00000069188
ARHGAP40	Rho GTPase activating protein 40	-0.397868	-0.816233	0.0204964	5.44715	-1.97125	0.0612878	0.721938	-3.95148	peak_98111	Day0vsDay15	chr20	38665140	38665618	479	*	Distal Intergenic	20	38647063	38651035	3973	1	343578	ENST00000414158.1	18077	ENSG00000124143
FAM181A	family with sequence similarity 181 member A	-0.397861	-1.04612	0.250398	-0.686215	-1.31771	0.205267	0.738536	-4.7263	peak_49487	Day0vsDay15	chr14	93889272	93890431	1160	*	Distal Intergenic	14	93918894	93929169	10276	1	90050	ENST00000557719.1	-28463	ENSG00000140067
MIR8071-2	microRNA 8071-2	-0.397859	-1.52219	0.726467	1.02331	-0.745006	0.465456	0.936606	-5.3328	peak_50924	Day0vsDay8	chr14	105746968	105748038	1071	*	Distal Intergenic	14	105640168	105640232	65	1	102466889	ENST00000616772.1	106800	ENSG00000277030
IQGAP3	IQ motif containing GTPase activating protein 3	0.534208	0.173797	0.89462	2.44666	3.16835	0.00538448	0.531987	-2.1527	peak_9435	Day0vsDay15	chr1	156524171	156525073	903	*	Distal Intergenic	1	156536831	156538861	2031	2	128239	ENST00000476565.1	13788	ENSG00000183856
LINC01671	long intergenic non-protein coding RNA 1671	-1.67672	-2.85259	-0.500851	-0.565408	-2.99493	0.00778947	0.532306	-2.39787	peak_102369	Day0vsDay8	chr21	42609514	42610170	657	*	Intron	21	42599280	42615094	15815	2	101928233	ENST00000419628.2	4924	ENSG00000225431
COL9A3	collagen type IX alpha 3 chain	-0.397822	-1.07847	0.282831	-0.442632	-1.21149	0.238446	0.55683	-5.06457	peak_100340	Day0vsDay27	chr20	62816340	62817302	963	*	Promoter (<=1kb)	20	62817050	62841159	24110	1	1299	ENST00000649368.1	0	ENSG00000092758
EPHA10	EPH receptor A10	-0.397816	-1.7179	0.922267	0.0195243	-0.624652	0.538568	0.947316	-5.40369	peak_4199	Day0vsDay8	chr1	37778140	37779585	1446	*	Exon	1	37760272	37765133	4862	2	284656	ENST00000319637.6	-13007	ENSG00000183317
NPSR1-AS1	NPSR1 antisense RNA 1	-0.397811	-0.976479	0.180856	0.136078	-1.42497	0.168076	0.476861	-4.85492	peak_145901	Day0vsDay27	chr7	34879249	34879894	646	*	Distal Intergenic	7	34643227	34871582	228356	2	404744	ENST00000431669.5	-7667	ENSG00000197085
LINC02421	long intergenic non-protein coding RNA 2421	-0.397802	-0.836467	0.0408634	4.61381	-1.88167	0.0755973	0.341371	-4.18288	peak_37040	Day0vsDay27	chr12	67827849	67828506	658	*	Distal Intergenic	12	67709047	67729475	20429	2	101927901	ENST00000542219.1	-98374	ENSG00000255970
UBR4	ubiquitin protein ligase E3 component n-recognin 4	-0.3978	-1.16405	0.368451	1.30676	-1.08655	0.291195	0.904474	-5.06448	peak_2215	Day0vsDay8	chr1	19060651	19062265	1615	*	Distal Intergenic	1	19074567	19077827	3261	2	23352	ENST00000486515.1	15562	ENSG00000127481
CAMK1D	calcium/calmodulin dependent protein kinase ID	-0.397795	-0.848425	0.0528349	2.25712	-1.84581	0.0803167	0.801095	-4.30237	peak_16036	Day0vsDay8	chr10	12358747	12359708	962	*	Intron	10	12349733	12826143	476411	1	57118	ENST00000378845.5	9014	ENSG00000183049
HDAC4-AS1	HDAC4 antisense RNA 1	-0.397783	-0.869273	0.073707	4.0886	-1.78085	0.0939513	0.72392	-4.22095	peak_95087	Day0vsDay15	chr2	239425824	239426858	1035	*	Distal Intergenic	2	239401720	239402361	642	1	101928111	ENST00000688456.1	24104	ENSG00000222020
TMC3-AS1	TMC3 antisense RNA 1	-0.397752	-0.834554	0.0390497	5.5943	-1.89494	0.0745424	0.339357	-4.16591	peak_55053	Day0vsDay27	chr15	81337138	81337691	554	*	Exon	15	81332347	81362937	30591	1	101929655	ENST00000654536.1	4791	NA
SDHAP4	SDHA pseudogene 4	-0.397748	-0.819196	0.0237004	5.79112	-1.95747	0.0659003	0.723458	-3.97586	peak_117409	Day0vsDay15	chr3	197598803	197599773	971	*	Intron	3	197578213	197615660	37448	2	220729	ENST00000453454.5	15887	ENSG00000291091
ADRB3	adrenoceptor beta 3	-0.397739	-0.824232	0.0287547	4.42966	-1.93787	0.0680852	0.328929	-4.10374	peak_156337	Day0vsDay27	chr8	37974244	37975011	768	*	Distal Intergenic	8	37962990	37966599	3610	2	155	ENST00000345060.5	-7645	ENSG00000188778
PCCA-AS1	PCCA antisense RNA 1	-0.397735	-1.05094	0.25547	2.5674	-1.265	0.220345	0.881233	-5.07764	peak_44785	Day0vsDay8	chr13	100471768	100472762	995	*	Intron	13	100464440	100480285	15846	2	100885777	ENST00000451662.1	7523	NA
RPS17	ribosomal protein S17	-0.397725	-0.814889	0.0194398	3.66366	-2.03085	0.0602632	0.31664	-3.96768	peak_55111	Day0vsDay27	chr15	82530585	82531076	492	*	Distal Intergenic	15	82533175	82540008	6834	2	6218	ENST00000561440.2	8932	ENSG00000182774
ZFAT	zinc finger and AT-hook domain containing	-1.6267	-2.77916	-0.474238	0.305163	-2.92576	0.00778138	0.532306	-2.45118	peak_160760	Day0vsDay8	chr8	134625747	134626794	1048	*	Intron	8	134602807	134637593	34787	2	57623	ENST00000523040.1	10799	ENSG00000066827
LOC105373780	proline-rich protein 18-like	-0.397715	-0.818082	0.022652	3.47901	-1.96204	0.0646984	0.323921	-4.06108	peak_91870	Day0vsDay27	chr2	184902887	184903826	940	*	Intron	2	184593577	184599008	5432	2	105373780	ENST00000640078.1	-303879	ENSG00000283839
CHRNB3	cholinergic receptor nicotinic beta 3 subunit	-0.397714	-0.97125	0.175822	-0.00774929	-1.43737	0.164561	0.727998	-4.66539	peak_156706	Day0vsDay15	chr8	42696025	42696789	765	*	Promoter (<=1kb)	8	42697366	42737407	40042	1	1142	ENST00000289957.3	-577	ENSG00000147432
LINC00370	long intergenic non-protein coding RNA 370	-0.397713	-1.22015	0.424725	-0.620781	-1.0055	0.326004	0.640865	-5.22783	peak_45062	Day0vsDay27	chr13	109306855	109307293	439	*	Distal Intergenic	13	109282193	109297690	15498	1	105370357	ENST00000648154.1	24662	ENSG00000223617
NEDD4L	NEDD4 like E3 ubiquitin protein ligase	-0.397706	-0.937726	0.142315	-0.457734	-1.56113	0.135693	0.72392	-4.49353	peak_73473	Day0vsDay15	chr18	58085121	58085481	361	*	Promoter (2-3kb)	18	58088138	58165808	77671	1	23327	ENST00000675554.1	-2657	ENSG00000049759
LINC01250	long intergenic non-protein coding RNA 1250	-1.1518	-1.96801	-0.335598	-0.553053	-2.92507	0.00779373	0.532306	-2.40572	peak_81821	Day0vsDay8	chr2	3009604	3010187	584	*	Intron	2	2896500	3001450	104951	2	101927554	ENST00000667683.1	-8154	ENSG00000234423
LINC00644	long intergenic non-protein coding RNA 644	0.937049	0.268591	1.60551	2.91942	3.00711	0.00779005	0.532306	-2.39657	peak_47654	Day0vsDay8	chr14	62440738	62442109	1372	*	Distal Intergenic	14	62134149	62139973	5825	2	101954204	ENST00000555156.1	-300765	ENSG00000259142
SCML4	Scm polycomb group protein like 4	-0.397696	-1.04856	0.253171	0.263121	-1.26653	0.218452	0.534564	-5.01506	peak_139857	Day0vsDay27	chr6	107811441	107812948	1508	*	Intron	6	107740065	107824286	84222	2	256380	ENST00000426221.5	11338	ENSG00000146285
GREM2	gremlin 2, DAN family BMP antagonist	-0.397668	-0.80872	0.0133837	3.97546	-2.05264	0.0550582	0.720532	-3.86104	peak_14527	Day0vsDay15	chr1	240576069	240576786	718	*	Intron	1	240489573	240612155	122583	2	64388	ENST00000318160.5	35369	ENSG00000180875
LINC01571	long intergenic non-protein coding RNA 1571	-0.397648	-1.25509	0.459792	-0.0168446	-0.96682	0.346059	0.92014	-5.22153	peak_60107	Day0vsDay8	chr16	51711920	51712326	407	*	Distal Intergenic	16	51755325	51788208	32884	1	101927364	ENST00000667113.1	-42999	NA
AMD1	adenosylmethionine decarboxylase 1	-0.397635	-0.821201	0.0259307	3.98839	-1.9459	0.0644358	0.323504	-4.0821	peak_140063	Day0vsDay27	chr6	110866404	110866991	588	*	Distal Intergenic	6	110874770	110895713	20944	1	262	ENST00000451850.6	-7779	ENSG00000123505
CYB5D1	cytochrome b5 domain containing 1	-0.397617	-0.948122	0.152888	-0.541243	-1.49713	0.148443	0.451376	-4.78061	peak_64266	Day0vsDay27	chr17	7867548	7868669	1122	*	Intron	17	7858285	7859505	1221	1	124637	ENST00000574196.1	9263	ENSG00000182224
SPRY4	sprouty RTK signaling antagonist 4	0.949931	0.275611	1.62425	1.13988	3.00909	0.0077859	0.532306	-2.35627	peak_131563	Day0vsDay8	chr5	142303395	142303973	579	*	Distal Intergenic	5	142314958	142324182	9225	2	81848	ENST00000511815.1	20209	ENSG00000187678
FA2H	fatty acid 2-hydroxylase	1.12397	0.33558	1.91236	0.0391189	2.95935	0.00776157	0.532306	-2.37112	peak_61598	Day0vsDay8	chr16	74759611	74759960	350	*	Intron	16	74712969	74774820	61852	2	79152	ENST00000219368.8	14860	ENSG00000103089
MED27	mediator complex subunit 27	-0.397603	-0.868827	0.073622	2.85723	-1.74895	0.0941151	0.813807	-4.46996	peak_167809	Day0vsDay8	chr9	132000147	132000536	390	*	Intron	9	132031886	132079645	47760	2	9442	ENST00000444872.3	79109	ENSG00000160563
PRPF40B	pre-mRNA processing factor 40 homolog B	-0.397598	-0.876892	0.0816954	4.8117	-1.71949	0.0994399	0.817948	-4.56345	peak_35947	Day0vsDay8	chr12	49644138	49645266	1129	*	Promoter (1-2kb)	12	49642635	49643811	1177	1	25766	ENST00000551269.1	1503	ENSG00000110844
LINC02761	long intergenic non-protein coding RNA 2761	-0.720557	-1.23341	-0.207703	2.35594	-2.98065	0.00780241	0.532395	-2.41471	peak_29973	Day0vsDay8	chr11	76232147	76232483	337	*	Distal Intergenic	11	76210956	76216025	5070	2	107984359	ENST00000531538.1	-16122	ENSG00000255362
LOC105375207	uncharacterized LOC105375207	-0.397584	-0.913946	0.118779	4.12	-1.59599	0.12463	0.835227	-4.7385	peak_145470	Day0vsDay8	chr7	27372844	27373419	576	*	Intron	7	27361843	27409938	48096	1	105375207	ENST00000412413.1	11001	NA
LOC124902889	uncharacterized LOC124902889	-0.397557	-1.00374	0.208622	-0.483502	-1.38297	0.183118	0.731988	-4.72128	peak_34848	Day0vsDay15	chr12	17400409	17401121	713	*	Exon	12	17479446	17696655	217210	1	124902889	ENST00000669683.1	-78325	NA
LINC02901	long intergenic non-protein coding RNA 2901	-0.397556	-0.798737	0.00362548	5.95809	-2.05407	0.0519308	0.303423	-3.91796	peak_142346	Day0vsDay27	chr6	158917402	158918212	811	*	Exon	6	158895217	158910352	15136	1	100130967	ENST00000608817.2	22185	ENSG00000203711
TNIP1	TNFAIP3 interacting protein 1	-1.52848	-2.58872	-0.468241	-0.0784427	-3.00583	0.00781214	0.532417	-2.36078	peak_132175	Day0vsDay8	chr5	151068239	151069381	1143	*	Intron	5	151030689	151065095	34407	2	10318	ENST00000523200.5	-3144	ENSG00000145901
SMTNL1	smoothelin like 1	-0.397548	-1.29763	0.502538	1.62343	-0.918749	0.369421	0.924386	-5.2645	peak_28036	Day0vsDay8	chr11	57547684	57548423	740	*	Intron	11	57537595	57550272	12678	1	219537	ENST00000527972.6	10089	ENSG00000214872
LINC02414	long intergenic non-protein coding RNA 2414	-0.397531	-0.800796	0.00573419	1.6151	-2.07817	0.0531096	0.720532	-3.81235	peak_40986	Day0vsDay15	chr12	131676223	131677076	854	*	Distal Intergenic	12	131639396	131661823	22428	2	105370085	ENST00000537280.2	-14400	NA
LOC105375861	uncharacterized LOC105375861	-0.397528	-1.02996	0.234902	-0.721673	-1.36094	0.191417	0.504024	-4.82035	peak_157574	Day0vsDay27	chr8	59968753	59969227	475	*	Distal Intergenic	8	60046755	60060232	13478	1	105375861	ENST00000665094.1	-77528	ENSG00000254775
LINC02265	long intergenic non-protein coding RNA 2265	-0.397525	-0.822581	0.0275306	1.76763	-1.93854	0.0653758	0.723458	-4.0032	peak_119882	Day0vsDay15	chr4	40308112	40308565	454	*	Distal Intergenic	4	40316484	40330422	13939	1	101060498	ENST00000510551.2	-7919	ENSG00000249241
NBEA	neurobeachin	-0.397524	-1.20545	0.4104	-0.790335	-1.01988	0.318772	0.769644	-5.01646	peak_42324	Day0vsDay15	chr13	35252512	35253133	622	*	Intron	13	35209779	35295049	85271	1	26960	ENST00000689818.1	42733	ENSG00000172915
LOC107985278	uncharacterized LOC107985278	-0.397506	-0.880049	0.0850375	1.96119	-1.70751	0.101677	0.381861	-4.44354	peak_75366	Day0vsDay27	chr19	2032040	2032876	837	*	Promoter (1-2kb)	19	1993155	2034872	41718	2	107985278	ENST00000587742.5	1996	NA
LRP12	LDL receptor related protein 12	-0.936716	-1.61223	-0.261206	1.52502	-2.98895	0.0078175	0.532417	-2.41063	peak_159420	Day0vsDay8	chr8	104574959	104575559	601	*	Intron	8	104504244	104588995	84752	2	29967	ENST00000519675.1	13436	ENSG00000147650
RAB22A	RAB22A, member RAS oncogene family	-0.397484	-1.08308	0.288115	-0.459724	-1.20173	0.242133	0.744406	-4.90755	peak_99807	Day0vsDay15	chr20	58315444	58315863	420	*	Intron	20	58309758	58346048	36291	1	57403	ENST00000488949.1	5686	ENSG00000124209
MYRFL	myelin regulatory factor like	-0.397472	-0.853419	0.058475	-0.00304075	-1.8295	0.0824756	0.35221	-4.25792	peak_37182	Day0vsDay27	chr12	69933983	69934564	582	*	Promoter (1-2kb)	12	69935956	69958598	22643	1	196446	ENST00000299350.5	-1392	ENSG00000166268
ASTN2	astrotactin 2	-0.397456	-0.811028	0.0161166	4.4577	-1.99202	0.0588099	0.720532	-3.92473	peak_166428	Day0vsDay15	chr9	117206205	117207765	1561	*	Intron	9	116425228	117214553	789326	2	23245	ENST00000373986.7	6788	ENSG00000148219
ARF6	ARF GTPase 6	-0.397452	-0.802046	0.0071409	4.34242	-2.06805	0.0539128	0.306125	-3.9085	peak_47002	Day0vsDay27	chr14	49902710	49903037	328	*	Distal Intergenic	14	49893084	49897051	3968	1	382	ENST00000692608.1	9626	ENSG00000165527
GGA2	golgi associated, gamma adaptin ear containing, ARF binding protein 2	-0.397452	-0.94437	0.149466	-0.32062	-1.51971	0.143654	0.445532	-4.69004	peak_58706	Day0vsDay27	chr16	23516672	23517179	508	*	Intron	16	23491745	23521995	30251	2	23062	ENST00000569300.5	4816	ENSG00000103365
HMCN2	hemicentin 2	-0.397445	-0.833339	0.0384492	5.15864	-1.89216	0.0740105	0.33854	-4.16766	peak_167558	Day0vsDay27	chr9	130235393	130236538	1146	*	3' UTR	9	130265760	130434123	168364	1	256158	ENST00000683500.2	-29222	ENSG00000148357
DUSP8	dual specificity phosphatase 8	-0.397444	-0.856371	0.061484	4.82875	-1.8128	0.086652	0.358617	-4.28278	peak_25046	Day0vsDay27	chr11	1571907	1572802	896	*	Promoter (<=1kb)	11	1554051	1572271	18221	2	1850	ENST00000397374.8	0	ENSG00000184545
ADAM10	ADAM metallopeptidase domain 10	-0.397434	-0.877532	0.0826639	4.20183	-1.73003	0.101169	0.72392	-4.28639	peak_53179	Day0vsDay15	chr15	58690730	58691115	386	*	Exon	15	58597202	58679282	82081	2	102	ENST00000396136.6	-11448	ENSG00000137845
IQCF5	IQ motif containing F5	-0.397432	-0.803764	0.00890002	5.54722	-2.03718	0.0566957	0.720532	-3.8722	peak_110488	Day0vsDay15	chr3	51875016	51875601	586	*	Promoter (<=1kb)	3	51873721	51875601	1881	2	389124	ENST00000446461.2	0	ENSG00000214681
SAA2	serum amyloid A2	-0.397432	-1.3559	0.56104	-0.219587	-0.859489	0.399258	0.931105	-5.22039	peak_26387	Day0vsDay8	chr11	18254310	18255431	1122	*	Distal Intergenic	11	18245240	18248668	3429	2	6289	ENST00000256733.9	-5642	ENSG00000134339
DPY19L2P4	DPY19L2 pseudogene 4	-0.397431	-1.15522	0.360356	-0.727822	-1.09487	0.285877	0.603801	-5.21546	peak_149301	Day0vsDay27	chr7	89886882	89887584	703	*	Intron	7	90119358	90128866	9509	1	442523	ENST00000691157.1	-231774	ENSG00000291119
MIR3924	microRNA 3924	-0.397417	-1.80022	1.00539	0.0211202	-0.599929	0.557441	0.948368	-5.40587	peak_18694	Day0vsDay8	chr10	57095125	57096469	1345	*	Distal Intergenic	10	57304479	57304559	81	2	100500834	ENST00000583084.1	208090	ENSG00000264747
DPYSL4	dihydropyrimidinase like 4	-0.397414	-0.882202	0.0873738	0.61601	-1.7357	0.098927	0.377658	-4.39089	peak_24407	Day0vsDay27	chr10	132210674	132211853	1180	*	Intron	10	132203553	132204907	1355	1	10570	ENST00000471544.1	7121	ENSG00000151640
LOC102723427	uncharacterized LOC102723427	-0.397414	-1.01057	0.215741	-0.087665	-1.34347	0.192692	0.73572	-4.73935	peak_148042	Day0vsDay15	chr7	68086593	68087309	717	*	Distal Intergenic	7	68020253	68032690	12438	1	102723427	ENST00000444745.1	66340	ENSG00000225209
LINC01947	long intergenic non-protein coding RNA 1947	-0.397413	-0.876342	0.081516	4.92384	-1.73504	0.100675	0.72392	-4.27983	peak_132936	Day0vsDay15	chr5	166585129	166585626	498	*	Distal Intergenic	5	166905222	166926370	21149	2	102557615	ENST00000523742.1	340744	ENSG00000254130
STIM2	stromal interaction molecule 2	-0.397406	-1.68132	0.886505	0.048747	-0.641589	0.52771	0.946498	-5.32329	peak_119403	Day0vsDay8	chr4	26992735	26993384	650	*	Intron	4	27003000	27022840	19841	1	57620	ENST00000473519.5	-9616	ENSG00000109689
PCSK5	proprotein convertase subtilisin/kexin type 5	-0.397401	-0.901218	0.106415	1.71307	-1.6574	0.113747	0.830595	-4.5701	peak_164159	Day0vsDay8	chr9	75866384	75867131	748	*	Distal Intergenic	9	75890644	76362339	471696	1	5125	ENST00000545128.5	-23513	ENSG00000099139
CTIF	cap binding complex dependent translation initiation factor	1.00215	0.295506	1.7088	0.759856	2.98476	0.00784446	0.533246	-2.39052	peak_73059	Day0vsDay8	chr18	48820640	48821549	910	*	Intron	18	48760182	48860565	100384	1	9811	ENST00000587860.1	60458	ENSG00000134030
PITPNM3	PITPNM family member 3	-0.397394	-0.908042	0.113255	4.28467	-1.65073	0.116655	0.832002	-4.6596	peak_64091	Day0vsDay8	chr17	6537893	6538323	431	*	Exon	17	6451264	6556460	105197	2	83394	ENST00000421306.7	18137	ENSG00000091622
IMPG1	interphotoreceptor matrix proteoglycan 1	-0.397386	-1.02727	0.232496	0.915166	-1.31236	0.203676	0.738496	-4.80524	peak_138870	Day0vsDay15	chr6	76063750	76065125	1376	*	Intron	6	75921114	76072662	151549	2	3617	ENST00000369950.8	7537	ENSG00000112706
LOC107984621	uncharacterized LOC107984621	-0.397376	-1.05649	0.261734	-0.509674	-1.24969	0.22443	0.742992	-4.88653	peak_44273	Day0vsDay15	chr13	89428166	89428890	725	*	Intron	13	89404472	89552353	147882	1	107984621	ENST00000670662.1	23694	NA
SLC25A2	solute carrier family 25 member 2	-0.397373	-0.810206	0.0154593	5.73681	-1.99811	0.0607037	0.317554	-4.01111	peak_131441	Day0vsDay27	chr5	141303530	141304149	620	*	Promoter (<=1kb)	5	141302635	141304049	1415	2	83884	ENST00000239451.7	0	ENSG00000120329
PLA2G4F	phospholipase A2 group IVF	-0.397373	-0.919828	0.125083	1.54549	-1.58875	0.128759	0.72392	-4.48787	peak_52483	Day0vsDay15	chr15	42147054	42147550	497	*	Promoter (<=1kb)	15	42146675	42147733	1059	2	255189	ENST00000561893.1	183	ENSG00000168907
BIK	BCL2 interacting killer	-0.397348	-0.821493	0.026796	6.09543	-1.94381	0.0673557	0.327853	-4.09237	peak_106036	Day0vsDay27	chr22	43118227	43119263	1037	*	Intron	22	43110750	43129712	18963	1	638	ENST00000216115.3	7477	ENSG00000100290
LOC124904098	uncharacterized LOC124904098	-0.397344	-0.828479	0.0337905	1.426	-1.91034	0.0690923	0.723458	-4.05238	peak_65558	Day0vsDay15	chr17	22702497	22704394	1898	*	Intron	17	22692834	22693613	780	1	124904098	ENST00000577879.1	9663	NA
LRRN1	leucine rich repeat neuronal 1	-0.397336	-0.852749	0.0580771	6.70232	-1.83614	0.0832669	0.353519	-4.25342	peak_107247	Day0vsDay27	chr3	3684113	3684941	829	*	Distal Intergenic	3	3799431	3849834	50404	1	57633	ENST00000319331.4	-114490	ENSG00000175928
HTR4	5-hydroxytryptamine receptor 4	-0.397331	-0.882387	0.0877251	3.33733	-1.74641	0.0990182	0.817948	-4.51252	peak_131862	Day0vsDay8	chr5	148687396	148687871	476	*	Distal Intergenic	5	148550137	148677235	127099	2	3360	ENST00000519495.1	-10161	ENSG00000164270
MCF2L2	MCF.2 cell line derived transforming sequence-like 2	1.05443	0.306565	1.8023	-0.484737	2.92248	0.00784045	0.533246	-2.403	peak_116420	Day0vsDay8	chr3	183385853	183386621	769	*	Intron	3	183298427	183400493	102067	2	23101	ENST00000459750.5	13872	ENSG00000053524
ACER2	alkaline ceramidase 2	-0.96908	-1.62148	-0.316679	-0.383713	-3.16095	0.00544553	0.533955	-2.14119	peak_162599	Day0vsDay15	chr9	19570892	19571373	482	*	Intron	9	19409009	19452505	43497	1	340485	ENST00000340967.3	161883	ENSG00000177076
LOC124902976	uncharacterized LOC124902976	-0.397323	-1.03909	0.244447	0.189261	-1.29052	0.210983	0.739368	-4.82451	peak_37574	Day0vsDay15	chr12	84245809	84246523	715	*	Intron	12	84271340	84294562	23223	1	124902976	ENST00000547882.1	-24817	NA
RAB5C	RAB5C, member RAS oncogene family	-0.397315	-0.819385	0.0247547	3.48865	-2.03808	0.0577879	0.720532	-3.87671	peak_66912	Day0vsDay15	chr17	42162957	42163711	755	*	Exon	17	42124978	42155044	30067	2	5878	ENST00000393860.7	-7913	ENSG00000108774
JPH3	junctophilin 3	-0.39731	-1.06955	0.27493	-0.448417	-1.22507	0.233388	0.55121	-5.06154	peak_62716	Day0vsDay27	chr16	87670386	87672005	1620	*	Intron	16	87653562	87698142	44581	1	57338	ENST00000563609.1	16824	ENSG00000154118
CXCL8	C-X-C motif chemokine ligand 8	-0.839485	-1.40404	-0.274931	0.373064	-3.13294	0.00541322	0.533955	-2.1206	peak_120904	Day0vsDay15	chr4	73763474	73764131	658	*	Distal Intergenic	4	73740569	73743716	3148	1	3576	ENST00000307407.8	22905	ENSG00000169429
TPRA1	transmembrane protein adipocyte associated 1	-0.397293	-1.16006	0.365471	-0.787903	-1.07964	0.291895	0.608959	-5.24029	peak_113777	Day0vsDay27	chr3	127589989	127591374	1386	*	Promoter (<=1kb)	3	127571232	127590733	19502	2	131601	ENST00000355552.8	0	ENSG00000163870
ZNF425	zinc finger protein 425	-0.397284	-1.01276	0.218194	4.18507	-1.33882	0.197381	0.511395	-4.89703	peak_152561	Day0vsDay27	chr7	149104774	149105185	412	*	Exon	7	149105273	149112396	7124	2	155054	ENST00000495685.1	7211	ENSG00000204947
FOXI2	forkhead box I2	-0.39728	-1.12234	0.327779	-1.14649	-1.13574	0.268178	0.586834	-5.11754	peak_23694	Day0vsDay27	chr10	127740366	127740961	596	*	3' UTR	10	127737185	127741183	3999	1	399823	ENST00000388920.5	3181	ENSG00000186766
TP73	tumor protein p73	-0.397252	-0.9938	0.199295	1.09968	-1.41495	0.174737	0.861803	-4.7693	peak_495	Day0vsDay8	chr1	3724220	3724896	677	*	Promoter (2-3kb)	1	3727478	3733367	5890	1	7161	ENST00000604566.1	-2582	ENSG00000078900
CAMSAP1-DT	CAMSAP1 divergent transcript	-0.397232	-0.882622	0.0881585	4.51444	-1.71933	0.102878	0.72392	-4.30403	peak_168366	Day0vsDay15	chr9	135921131	135922233	1103	*	Distal Intergenic	9	135908464	135916126	7663	1	107987141	ENST00000651515.1	12667	NA
LOC105374873	uncharacterized LOC105374873	-0.397229	-1.46959	0.675131	-0.374342	-0.767817	0.450687	0.935967	-5.29744	peak_134586	Day0vsDay8	chr6	787031	787243	213	*	Intron	6	729128	760936	31809	2	105374873	ENST00000655063.1	-26095	NA
OR52I2	olfactory receptor family 52 subfamily I member 2	-0.397222	-1.09227	0.297821	-0.703592	-1.18754	0.248708	0.745742	-4.88852	peak_25427	Day0vsDay15	chr11	4586833	4587739	907	*	Promoter (<=1kb)	11	4586791	4587905	1115	1	143502	ENST00000641486.1	42	ENSG00000226288
OXER1	oxoeicosanoid receptor 1	-0.397221	-0.833465	0.0390231	3.5664	-1.89384	0.0741051	0.723458	-4.0736	peak_84424	Day0vsDay15	chr2	42760847	42761468	622	*	Promoter (2-3kb)	2	42762499	42764135	1637	2	165140	ENST00000378661.4	2667	ENSG00000162881
RGS1	regulator of G protein signaling 1	-0.39722	-0.845106	0.0506668	5.36959	-1.84092	0.081995	0.351563	-4.24348	peak_11354	Day0vsDay27	chr1	192516604	192517296	693	*	Exon	1	192575763	192577276	1514	1	5996	ENST00000474373.1	-58467	ENSG00000090104
AAAS	aladin WD repeat nucleoporin	-0.397211	-0.81594	0.0215178	5.84222	-1.96888	0.0641922	0.3234	-4.0551	peak_36296	Day0vsDay27	chr12	53315163	53315783	621	*	Promoter (<=1kb)	12	53307890	53315784	7895	2	8086	ENST00000672900.1	1	ENSG00000094914
MIR2054	microRNA 2054	-0.397208	-0.96999	0.175573	0.0185814	-1.43743	0.164543	0.472099	-4.81053	peak_122475	Day0vsDay27	chr4	125707284	125707738	455	*	Intron	4	125507259	125507307	49	1	100302267	ENST00000636770.1	200025	ENSG00000283550
BIN2	bridging integrator 2	-0.397206	-0.821516	0.0271047	5.79222	-1.94353	0.067468	0.328102	-4.09309	peak_36060	Day0vsDay27	chr12	51329267	51330174	908	*	Exon	12	51281282	51324668	43387	2	51411	ENST00000544402.5	-4599	ENSG00000110934
RBX1	ring-box 1	-0.397204	-1.26209	0.46768	0.766579	-0.951947	0.351375	0.920238	-5.17717	peak_105737	Day0vsDay8	chr22	41021452	41023084	1633	*	Distal Intergenic	22	40966201	40972662	6462	1	9978	ENST00000467617.1	55251	ENSG00000100387
LOC124905950	uncharacterized LOC124905950	-0.397201	-1.47791	0.683507	-0.52123	-0.770871	0.451058	0.935987	-5.31381	peak_82044	Day0vsDay8	chr2	5552576	5553324	749	*	Promoter (2-3kb)	2	5549780	5556031	6252	2	124905950	ENST00000425763.1	2707	NA
VSX2	visual system homeobox 2	-0.39718	-0.801618	0.00725725	5.26269	-2.04052	0.0558371	0.309499	-3.94738	peak_48423	Day0vsDay27	chr14	74217529	74218672	1144	*	Distal Intergenic	14	74239449	74262738	23290	1	338917	ENST00000261980.3	-20777	ENSG00000119614
LINC02815	long intergenic non-protein coding RNA 2815	-0.397167	-1.0025	0.208167	0.338545	-1.35999	0.187487	0.499444	-4.89799	peak_13740	Day0vsDay27	chr1	229024357	229025445	1089	*	Intron	1	229089200	229094895	5696	2	105373158	ENST00000658958.1	69450	ENSG00000236975
DNM2	dynamin 2	-0.397155	-0.87809	0.0837795	5.07125	-1.72561	0.101431	0.819982	-4.56074	peak_76681	Day0vsDay8	chr19	10754945	10755607	663	*	Exon	19	10763099	10772507	9409	1	1785	ENST00000591266.1	-7492	ENSG00000079805
GOLT1A	golgi transport 1A	-0.717865	-1.20391	-0.231817	0.0517114	-3.16024	0.00543811	0.533955	-2.19112	peak_12115	Day0vsDay15	chr1	204221469	204222691	1223	*	3' UTR	1	204198163	204213988	15826	2	127845	ENST00000308302.4	-7481	ENSG00000174567
CD36	CD36 molecule (CD36 blood group)	-0.39715	-0.836265	0.0419657	5.50173	-1.89384	0.0750726	0.340489	-4.1694	peak_149038	Day0vsDay27	chr7	80574751	80575556	806	*	Intron	7	80602150	80647215	45066	1	948	ENST00000480599.6	-26594	ENSG00000135218
LOC105378969	uncharacterized LOC105378969	-0.397128	-0.830091	0.0358361	5.04592	-1.90509	0.0729032	0.723458	-4.0517	peak_127652	Day0vsDay15	chr5	54743977	54744905	929	*	Distal Intergenic	5	54691938	54734777	42840	1	105378969	ENST00000701311.1	52039	NA
GOLGA8N	golgin A8 family member N	-0.397127	-0.859134	0.0648812	5.13515	-1.80862	0.0874449	0.359903	-4.29128	peak_52021	Day0vsDay27	chr15	32578773	32578961	189	*	Intron	15	32593456	32607237	13782	1	643699	ENST00000448387.7	-14495	ENSG00000232653
LSAMP	limbic system associated membrane protein	-0.397126	-0.813002	0.0187508	1.7173	-1.97934	0.0603117	0.720532	-3.94141	peak_112994	Day0vsDay15	chr3	117261811	117262641	831	*	Distal Intergenic	3	116019515	117139389	1119875	2	4045	ENST00000474851.1	-122422	ENSG00000185565
KCNK5	potassium two pore domain channel subfamily K member 5	-0.39712	-0.823098	0.0288586	4.91926	-1.93608	0.0680423	0.328822	-4.10434	peak_137348	Day0vsDay27	chr6	39219476	39220207	732	*	Intron	6	39188971	39229475	40505	2	8645	ENST00000359534.4	9268	ENSG00000164626
TMEM104	transmembrane protein 104	-0.397118	-1.18778	0.393546	-0.925117	-1.04108	0.309045	0.76473	-5.0154	peak_69333	Day0vsDay15	chr17	74780917	74781152	236	*	Intron	17	74776520	74839750	63231	1	54868	ENST00000582330.2	4397	ENSG00000109066
PLOD3	procollagen-lysine,2-oxoglutarate 5-dioxygenase 3	-0.397116	-0.825475	0.0312432	6.38057	-1.92162	0.067585	0.328206	-4.12191	peak_149956	Day0vsDay27	chr7	101205929	101206812	884	*	3' UTR	7	101208593	101210439	1847	2	8985	ENST00000487563.1	3627	ENSG00000106397
PI15	peptidase inhibitor 15	-0.39711	-1.03856	0.244339	0.405541	-1.30513	0.208939	0.876194	-4.81145	peak_158182	Day0vsDay8	chr8	74771664	74772194	531	*	Intron	8	74824534	74851147	26614	1	51050	ENST00000649643.1	-52340	ENSG00000137558
LOC105375473	uncharacterized LOC105375473	-0.397094	-0.917403	0.123214	0.303499	-1.59155	0.126904	0.72392	-4.46348	peak_150788	Day0vsDay15	chr7	118870010	118870636	627	*	Distal Intergenic	7	118511942	118513830	1889	1	105375473	ENST00000664990.1	358068	NA
CXCL13	C-X-C motif chemokine ligand 13	-0.397087	-0.819769	0.0255938	4.82395	-1.94729	0.06426	0.323429	-4.08197	peak_121068	Day0vsDay27	chr4	77630763	77631781	1019	*	Distal Intergenic	4	77605832	77610922	5091	1	10563	ENST00000506590.1	24931	ENSG00000156234
LOC105377383	uncharacterized LOC105377383	-0.397086	-0.839304	0.0451327	6.49337	-1.86125	0.0760046	0.72389	-4.10402	peak_122200	Day0vsDay15	chr4	115711657	115712099	443	*	Distal Intergenic	4	116096291	116297157	200867	2	105377383	ENST00000509983.1	585058	NA
LMBRD1	LMBR1 domain containing 1	-0.397082	-1.04253	0.248362	-0.495976	-1.27826	0.215101	0.531343	-4.97645	peak_138671	Day0vsDay27	chr6	69732711	69732946	236	*	Intron	6	69675974	69749408	73435	2	55788	ENST00000650473.1	16462	ENSG00000168216
VEZT	vezatin, adherens junctions transmembrane protein	-0.397076	-0.978942	0.184791	-0.142769	-1.41451	0.171085	0.729591	-4.68108	peak_38041	Day0vsDay15	chr12	95217094	95218682	1589	*	Promoter (<=1kb)	12	95217746	95257181	39436	1	55591	ENST00000549589.5	0	ENSG00000028203
CDH24	cadherin 24	-0.397072	-0.828744	0.0345986	1.99932	-1.91381	0.0699641	0.788012	-4.21873	peak_46196	Day0vsDay8	chr14	23056035	23056829	795	*	Promoter (<=1kb)	14	23047660	23055826	8167	2	64403	ENST00000554034.5	-209	ENSG00000139880
SPATS2L	spermatogenesis associated serine rich 2 like	-0.397072	-0.825533	0.0313894	2.0733	-1.93804	0.0675979	0.783783	-4.1943	peak_92496	Day0vsDay8	chr2	200373283	200374652	1370	*	Intron	2	200378005	200439139	61135	1	26010	ENST00000421573.5	-3353	ENSG00000196141
TBC1D3F	TBC1 domain family member 3F	-0.397072	-0.841559	0.0474162	5.94024	-1.86189	0.0788611	0.34652	-4.21534	peak_66352	Day0vsDay27	chr17	36440499	36441120	622	*	Promoter (<=1kb)	17	36428618	36439566	10949	2	84218	ENST00000620210.1	-933	ENSG00000275954
LOC105374780	uncharacterized LOC105374780	-0.629488	-1.04809	-0.210886	2.88807	-3.14287	0.00544201	0.533955	-2.14771	peak_85607	Day0vsDay15	chr2	65547534	65547967	434	*	Intron	2	65450074	65456571	6498	2	105374780	ENST00000453714.7	-90963	ENSG00000234255
SPG11	SPG11 vesicle trafficking associated, spatacsin	-0.397061	-0.890952	0.0968309	3.93508	-1.66641	0.109681	0.829967	-4.63493	peak_52616	Day0vsDay8	chr15	44633021	44633460	440	*	Intron	15	44615428	44621866	6439	2	80208	ENST00000558989.1	-11155	ENSG00000104133
LOC124902468	uncharacterized LOC124902468	-0.39705	-1.09382	0.299718	-0.531077	-1.18665	0.249042	0.745742	-4.901	peak_19942	Day0vsDay15	chr10	78282498	78283222	725	*	Intron	10	78267442	78330595	63154	1	124902468	ENST00000459633.1	15056	NA
CNIH4	cornichon family member 4	0.619244	0.207239	1.03125	1.24357	3.18763	0.00546018	0.533955	-2.11747	peak_13336	Day0vsDay15	chr1	224387159	224388056	898	*	3' UTR	1	224377051	224379459	2409	1	29097	ENST00000469200.1	10108	ENSG00000143771
NAMPT	nicotinamide phosphoribosyltransferase	-0.397045	-0.862898	0.0688071	2.57091	-1.76664	0.0910369	0.813204	-4.45662	peak_150381	Day0vsDay8	chr7	106218695	106219380	686	*	Distal Intergenic	7	106252514	106254876	2363	2	10135	ENST00000681455.1	35496	ENSG00000105835
ASGR1	asialoglycoprotein receptor 1	-0.397045	-1.65556	0.861474	-0.88736	-0.653939	0.519869	0.945082	-5.40237	peak_64162	Day0vsDay8	chr17	7173724	7174800	1077	*	Promoter (2-3kb)	17	7173558	7177046	3489	2	432	ENST00000574330.5	2246	ENSG00000141505
RPP25L	ribonuclease P/MRP subunit p25 like	-0.397019	-0.983203	0.189166	0.341913	-1.40389	0.174187	0.731424	-4.72441	peak_163180	Day0vsDay15	chr9	34603393	34604170	778	*	Distal Intergenic	9	34610495	34612097	1603	2	138716	ENST00000378959.9	7927	ENSG00000164967
LINC02462	long intergenic non-protein coding RNA 2462	-0.397016	-1.0991	0.305067	-0.277412	-1.17568	0.2525	0.570827	-5.08668	peak_122718	Day0vsDay27	chr4	134490053	134491085	1033	*	Intron	4	134423867	134457852	33986	1	105377434	ENST00000503009.1	66186	NA
CYFIP1	cytoplasmic FMR1 interacting protein 1	-0.39701	-0.805275	0.011254	0.849904	-2.07871	0.0522058	0.720532	-3.81191	peak_51333	Day0vsDay15	chr15	22877832	22878448	617	*	Promoter (2-3kb)	15	22873681	22875462	1782	2	23191	ENST00000557890.1	-2370	ENSG00000273749
ADAMTS17	ADAM metallopeptidase with thrombospondin type 1 motif 17	-0.397005	-0.911368	0.117358	3.76168	-1.63975	0.118985	0.833679	-4.67702	peak_56282	Day0vsDay8	chr15	99954818	99956490	1673	*	Distal Intergenic	15	99972956	99976279	3324	2	170691	ENST00000557896.1	19789	ENSG00000140470
SIL1	SIL1 nucleotide exchange factor	-0.397001	-1.19281	0.398812	-0.837607	-1.04859	0.307272	0.623308	-5.16727	peak_131245	Day0vsDay27	chr5	138959488	138959965	478	*	Intron	5	138946995	138953433	6439	2	64374	ENST00000515008.1	-6055	ENSG00000120725
ARHGAP8	Rho GTPase activating protein 8	-0.396997	-0.819085	0.0250904	4.38244	-2.01116	0.0599478	0.31603	-3.99644	peak_106266	Day0vsDay27	chr22	44863155	44863810	656	*	Distal Intergenic	22	44859661	44862463	2803	1	23779	ENST00000469342.1	3494	ENSG00000241484
ELF5	E74 like ETS transcription factor 5	-0.396993	-1.10565	0.311666	-1.06056	-1.16119	0.2579	0.576627	-5.13161	peak_27029	Day0vsDay27	chr11	34505383	34505972	590	*	5' UTR	11	34478795	34511799	33005	2	2001	ENST00000620316.4	5827	ENSG00000135374
LINC01049	long intergenic non-protein coding RNA 1049	-0.396987	-1.03705	0.243072	0.173417	-1.30371	0.208416	0.73882	-4.80436	peak_44303	Day0vsDay15	chr13	90480981	90482111	1131	*	Distal Intergenic	13	90493287	90535080	41794	1	101927224	ENST00000426840.1	-11176	NA
ARHGAP30	Rho GTPase activating protein 30	-0.396983	-0.850332	0.0563657	5.13201	-1.83108	0.0837391	0.354437	-4.25959	peak_9831	Day0vsDay27	chr1	161069649	161070490	842	*	Promoter (<=1kb)	1	161046946	161069870	22925	2	257106	ENST00000461003.5	0	ENSG00000186517
LINC01262	long intergenic non-protein coding RNA 1262	-0.396964	-0.814614	0.0206854	5.98675	-1.97238	0.0641317	0.723143	-3.95678	peak_124759	Day0vsDay15	chr4	189764938	189765729	792	*	Exon	4	189659605	189661486	1882	1	101928971	ENST00000513681.1	105333	ENSG00000250739
ICA1	islet cell autoantigen 1	-0.396959	-0.855845	0.0619272	3.71679	-1.79307	0.0865993	0.358617	-4.31277	peak_144704	Day0vsDay27	chr7	8210882	8211716	835	*	Intron	7	8158331	8218459	60129	2	3382	ENST00000490041.1	6743	ENSG00000003147
ECH1	enoyl-CoA hydratase 1	-0.396956	-0.796651	0.00273886	4.9333	-2.07909	0.052108	0.303917	-3.89335	peak_79116	Day0vsDay27	chr19	38831329	38832399	1071	*	Promoter (<=1kb)	19	38815422	38831794	16373	2	1891	ENST00000221418.9	0	ENSG00000104823
CISTR	chondrogenesis-associated transcript	-0.396952	-0.834426	0.0405225	5.76854	-1.88744	0.0748322	0.339971	-4.17806	peak_36342	Day0vsDay27	chr12	53750947	53752266	1320	*	Promoter (<=1kb)	12	53746337	53752002	5666	2	102216268	ENST00000663667.1	0	ENSG00000260492
LINC02907	long intergenic non-protein coding RNA 2907	-0.396945	-0.999361	0.20547	-0.216012	-1.38253	0.183137	0.731988	-4.66261	peak_168270	Day0vsDay15	chr9	135356532	135357180	649	*	Distal Intergenic	9	135343249	135346562	3314	1	157927	ENST00000623103.1	13283	ENSG00000178243
IL6R	interleukin 6 receptor	-0.396944	-0.949573	0.155686	3.55033	-1.51032	0.148243	0.849469	-4.85223	peak_9173	Day0vsDay8	chr1	154403225	154404063	839	*	Promoter (1-2kb)	1	154405193	154438084	32892	1	3570	ENST00000622330.5	-1130	ENSG00000160712
DGKQ	diacylglycerol kinase theta	-0.396935	-0.829085	0.0352137	5.28477	-1.90965	0.0721338	0.335476	-4.14351	peak_117593	Day0vsDay27	chr4	985170	985426	257	*	Promoter (1-2kb)	4	968291	986895	18605	2	1609	ENST00000510286.1	1469	ENSG00000145214
PPP1R14B-AS1	PPP1R14B antisense RNA 1	-0.396935	-0.875953	0.0820828	4.77377	-1.76801	0.0944703	0.370762	-4.34622	peak_28603	Day0vsDay27	chr11	64245360	64246480	1121	*	Promoter (<=1kb)	11	64245838	64248221	2384	1	105369340	ENST00000544553.3	0	ENSG00000256940
FAM30A	family with sequence similarity 30 member A	-0.396935	-0.970883	0.177013	1.12485	-1.43997	0.164462	0.472008	-4.82677	peak_50949	Day0vsDay27	chr14	105889430	105890195	766	*	Exon	14	105899423	105922672	23250	1	9834	ENST00000701894.1	-9228	ENSG00000226777
AIG1	androgen induced 1	-0.396935	-0.858984	0.0651146	4.75411	-1.78069	0.0886549	0.361686	-4.32934	peak_141403	Day0vsDay27	chr6	143279437	143279975	539	*	Intron	6	143164944	143187814	22871	1	51390	ENST00000470265.1	114493	ENSG00000146416
DUSP16	dual specificity phosphatase 16	0.635009	0.201132	1.06889	1.46375	3.16796	0.00546362	0.533955	-2.1569	peak_34654	Day0vsDay15	chr12	12563857	12564336	480	*	Promoter (<=1kb)	12	12473282	12562863	89582	2	80824	ENST00000298573.9	-994	ENSG00000111266
LOC105371241	uncharacterized LOC105371241	-0.39691	-0.821371	0.0275521	4.56461	-1.94927	0.0675449	0.328102	-4.08584	peak_59856	Day0vsDay27	chr16	48980808	48981441	634	*	Distal Intergenic	16	49073461	49273877	200417	2	105371241	ENST00000659681.1	292436	NA
PTK2B	protein tyrosine kinase 2 beta	-0.396906	-0.857817	0.064004	4.87239	-1.78496	0.087941	0.360788	-4.31922	peak_155785	Day0vsDay27	chr8	27310198	27311829	1632	*	Promoter (<=1kb)	8	27311482	27459390	147909	1	2185	ENST00000397501.5	0	ENSG00000120899
MAP3K14	mitogen-activated protein kinase kinase kinase 14	-0.396905	-0.823936	0.0301268	0.381686	-1.93648	0.0666158	0.723458	-4.01912	peak_67262	Day0vsDay15	chr17	45282831	45283572	742	*	Promoter (1-2kb)	17	45263128	45284949	21822	2	9020	ENST00000680632.1	1377	ENSG00000006062
PDZRN3	PDZ domain containing ring finger 3	0.858447	0.28904	1.42785	1.27541	3.16445	0.00545749	0.533955	-2.14002	peak_111700	Day0vsDay15	chr3	73440669	73441011	343	*	Intron	3	73383136	73433904	50769	2	23024	ENST00000479530.5	-6765	ENSG00000121440
INHBA	inhibin subunit beta A	-0.396901	-1.01792	0.224119	3.83241	-1.3463	0.194657	0.869277	-5.05904	peak_146309	Day0vsDay8	chr7	41467391	41468018	628	*	Distal Intergenic	7	41689516	41692564	3049	2	3624	ENST00000464515.1	224546	ENSG00000122641
CLDN14	claudin 14	-0.396882	-0.849816	0.0560531	6.615	-1.81856	0.0855292	0.357309	-4.27586	peak_101837	Day0vsDay27	chr21	36483657	36484586	930	*	Intron	21	36460621	36480122	19502	2	23562	ENST00000399135.6	-3535	ENSG00000159261
OTUB2	OTU deubiquitinase, ubiquitin aldehyde binding 2	-0.396873	-0.8279	0.0341541	5.82458	-1.90979	0.0717989	0.723458	-4.04221	peak_49511	Day0vsDay15	chr14	94025985	94026875	891	*	Promoter (<=1kb)	14	94026340	94048930	22591	1	78990	ENST00000203664.10	0	ENSG00000089723
COMT	catechol-O-methyltransferase	-0.396869	-0.920533	0.126795	3.47508	-1.61551	0.123735	0.416347	-4.55548	peak_103472	Day0vsDay27	chr22	19955275	19956267	993	*	Promoter (1-2kb)	22	19953787	19969955	16169	1	1312	ENST00000678255.1	1488	ENSG00000093010
SOX17	SRY-box transcription factor 17	-0.396868	-0.966247	0.172511	1.19533	-1.44478	0.162489	0.727998	-4.65493	peak_157294	Day0vsDay15	chr8	54424341	54424997	657	*	Distal Intergenic	8	54457935	54460892	2958	1	64321	ENST00000297316.5	-32938	ENSG00000164736
PTBP3	polypyrimidine tract binding protein 3	0.883778	0.288841	1.47872	2.12051	3.07914	0.00544815	0.533955	-2.16508	peak_166104	Day0vsDay15	chr9	112348343	112349325	983	*	Distal Intergenic	9	112217716	112333664	115949	2	9991	ENST00000334318.10	-14679	ENSG00000119314
PTPN22	protein tyrosine phosphatase non-receptor type 22	-0.396836	-0.840835	0.0471621	2.91472	-1.94427	0.0687446	0.784965	-4.22452	peak_7937	Day0vsDay8	chr1	113874071	113874670	600	*	Promoter (2-3kb)	1	113859063	113871753	12691	2	26191	ENST00000529045.1	-2318	ENSG00000134242
SENP2	SUMO specific peptidase 2	-1.98118	-3.3898	-0.572566	-0.989341	-2.91534	0.0079706	0.534312	-2.42204	peak_116613	Day0vsDay8	chr3	185585806	185586957	1152	*	Promoter (<=1kb)	3	185586241	185609318	23078	1	59343	ENST00000453532.5	0	ENSG00000163904
SLC2A9	solute carrier family 2 member 9	-0.396803	-1.15173	0.358128	-0.321574	-1.08949	0.287622	0.605374	-5.18612	peak_118727	Day0vsDay27	chr4	9831705	9832460	756	*	Intron	4	9771153	9826600	55448	2	56606	ENST00000508585.5	-5105	ENSG00000109667
LILRA4	leukocyte immunoglobulin like receptor A4	-0.396798	-0.805703	0.0121074	3.67901	-2.01556	0.0589166	0.720532	-3.89857	peak_80984	Day0vsDay15	chr19	54332155	54332976	822	*	Exon	19	54308915	54337168	28254	2	23547	ENST00000616950.1	4192	ENSG00000239961
MIR3147	microRNA 3147	-0.396789	-0.82261	0.0290318	4.91722	-1.93393	0.0685733	0.329988	-4.10715	peak_147594	Day0vsDay27	chr7	57414143	57414933	791	*	Intron	7	57405025	57405090	66	1	100422939	ENST00000577811.1	9118	ENSG00000266168
AHCYL1	adenosylhomocysteinase like 1	-0.396786	-0.833442	0.0398709	5.56742	-1.88888	0.0748366	0.339971	-4.17503	peak_7622	Day0vsDay27	chr1	109984185	109985347	1163	*	Promoter (<=1kb)	1	109984765	110023741	38977	1	10768	ENST00000393614.8	0	ENSG00000168710
SULT1B1	sulfotransferase family 1B member 1	-0.396785	-1.00734	0.213769	-0.042999	-1.35646	0.18994	0.734882	-4.74446	peak_120780	Day0vsDay15	chr4	69743257	69744365	1109	*	Intron	4	69734173	69760598	26426	2	27284	ENST00000510821.1	16233	ENSG00000173597
SPEF2	sperm flagellar 2	-0.396775	-0.987139	0.193589	0.229695	-1.3931	0.177385	0.731988	-4.69952	peak_127041	Day0vsDay15	chr5	35674066	35674382	317	*	Promoter (1-2kb)	5	35675602	35705791	30190	1	79925	ENST00000504054.1	-1220	ENSG00000152582
USP34	ubiquitin specific peptidase 34	-0.396771	-1.18329	0.389743	-0.542222	-1.04566	0.306971	0.763663	-5.04964	peak_85368	Day0vsDay15	chr2	61464343	61464741	399	*	Intron	2	61348272	61470690	122419	2	9736	ENST00000453133.1	5949	ENSG00000115464
LINGO2	leucine rich repeat and Ig domain containing 2	-0.396767	-0.867443	0.0739095	4.57603	-1.74731	0.0944055	0.72392	-4.25907	peak_162928	Day0vsDay15	chr9	29726812	29727246	435	*	Distal Intergenic	9	27937617	29213601	1275985	2	158038	ENST00000698399.1	-513211	ENSG00000174482
CCL26	C-C motif chemokine ligand 26	-0.396766	-0.820716	0.0271846	4.53995	-1.94006	0.067192	0.327554	-4.09347	peak_148794	Day0vsDay27	chr7	75757069	75757621	553	*	Distal Intergenic	7	75769538	75772211	2674	2	10344	ENST00000005180.9	14590	ENSG00000006606
ZNF24	zinc finger protein 24	-0.396759	-1.09985	0.306331	-0.104487	-1.1697	0.254529	0.747093	-4.94417	peak_72311	Day0vsDay15	chr18	35343599	35344925	1327	*	Promoter (<=1kb)	18	35340345	35343932	3588	2	7572	ENST00000589539.1	0	ENSG00000172466
RAP1GAP2	RAP1 GTPase activating protein 2	-0.396752	-1.11117	0.317662	0.06436	-1.17102	0.25693	0.89	-4.93765	peak_63654	Day0vsDay8	chr17	2768762	2769283	522	*	Intron	17	2777056	3034207	257152	1	23108	ENST00000540393.6	-7773	ENSG00000132359
LOC107986710	uncharacterized LOC107986710	-0.396747	-0.820325	0.0268321	5.61774	-1.95633	0.0661505	0.325604	-4.07798	peak_148736	Day0vsDay27	chr7	75227829	75228589	761	*	Promoter (2-3kb)	7	75225433	75234310	8878	1	107986710	ENST00000616609.1	2396	NA
ACACB	acetyl-CoA carboxylase beta	-0.396743	-0.797342	0.00385495	5.37603	-2.0582	0.0538367	0.306079	-3.92131	peak_38851	Day0vsDay27	chr12	109258020	109259456	1437	*	Exon	12	109263022	109266941	3920	1	32	ENST00000537279.1	-3566	ENSG00000076555
LMO3	LIM domain only 3	-0.396731	-0.848974	0.0555131	3.43517	-1.81836	0.082529	0.352305	-4.27349	peak_34825	Day0vsDay27	chr12	16832456	16832910	455	*	Distal Intergenic	12	16551182	16610594	59413	2	55885	ENST00000541846.5	-221862	ENSG00000048540
MAP3K5-AS1	MAP3K5 antisense RNA 1	-0.396727	-0.947254	0.153799	2.66901	-1.53445	0.142009	0.847002	-4.79685	peak_141041	Day0vsDay8	chr6	136607932	136609086	1155	*	Intron	6	136629066	136648198	19133	1	101928461	ENST00000432477.2	-19980	ENSG00000234263
CIMAP1C	ciliary microtubule associated protein 1C	-0.396722	-0.837381	0.0439366	4.64446	-1.87067	0.0771859	0.34342	-4.19872	peak_54561	Day0vsDay27	chr15	75723623	75724212	590	*	Promoter (<=1kb)	15	75724041	75727688	3648	1	161753	ENST00000332145.3	0	ENSG00000182950
TALAM1	TALAM1 transcript, MALAT1 antisense RNA	-0.39672	-0.895244	0.101805	3.26064	-1.66042	0.113478	0.830406	-4.63979	peak_28822	Day0vsDay8	chr11	65510600	65511136	537	*	Distal Intergenic	11	65499312	65507432	8121	2	109136579	ENST00000698129.1	-3168	ENSG00000289740
LINC01235	long intergenic non-protein coding RNA 1235	-0.396707	-0.819667	0.0262533	6.06711	-1.94414	0.0646599	0.723458	-3.98946	peak_162412	Day0vsDay15	chr9	13602845	13604092	1248	*	Intron	9	13407521	13488125	80605	2	401492	ENST00000668698.1	-114720	ENSG00000270547
PCDHGB7	protocadherin gamma subfamily B, 7	-0.396702	-0.880403	0.0869994	2.18507	-1.80864	0.09093	0.813204	-4.39564	peak_131464	Day0vsDay8	chr5	141417482	141418143	662	*	Promoter (<=1kb)	5	141417645	141420429	2785	1	56099	ENST00000612073.1	0	ENSG00000254122
RCN1	reticulocalbin 1	-0.396686	-1.05042	0.257052	1.00856	-1.30222	0.209375	0.876613	-4.97169	peak_26871	Day0vsDay8	chr11	32097905	32098847	943	*	Promoter (1-2kb)	11	32096534	32105536	9003	1	5954	ENST00000533898.5	1371	ENSG00000049449
LOC124906209	uncharacterized LOC124906209	-0.396685	-1.39654	0.603167	-0.274988	-0.825295	0.420428	0.933376	-5.23596	peak_107314	Day0vsDay8	chr3	4845709	4846369	661	*	3' UTR	3	4814294	4856755	42462	2	124906209	ENST00000465436.5	10386	ENSG00000235978
RPH3A	rabphilin 3A	-0.396684	-0.840899	0.0475317	4.97818	-1.85101	0.0775206	0.344049	-4.22474	peak_39154	Day0vsDay27	chr12	112559886	112560136	251	*	Distal Intergenic	12	112570380	112847731	277352	1	22895	ENST00000549736.5	-10244	ENSG00000089169
TRIOBP	TRIO and F-actin binding protein	-0.396672	-0.821947	0.0286025	5.65621	-1.94065	0.0676825	0.328303	-4.09973	peak_105287	Day0vsDay27	chr22	37722785	37723632	848	*	3' UTR	22	37746233	37774140	27908	1	11078	ENST00000403663.6	-22601	ENSG00000100106
FBLN1	fibulin 1	-0.396666	-0.96459	0.171257	0.159652	-1.45688	0.160724	0.727397	-4.61303	peak_106373	Day0vsDay15	chr22	45576417	45577354	938	*	Promoter (<=1kb)	22	45577039	45578434	1396	1	2192	ENST00000460300.2	0	ENSG00000077942
LRRC3B	leucine rich repeat containing 3B	-0.396659	-0.865613	0.0722939	3.18205	-1.76852	0.0930153	0.813459	-4.48906	peak_108716	Day0vsDay8	chr3	26642258	26642774	517	*	Intron	3	26624678	26709583	84906	1	116135	ENST00000469437.1	17580	ENSG00000179796
NKAIN2	sodium/potassium transporting ATPase interacting 2	-0.396659	-0.844058	0.0507409	3.5528	-1.86979	0.078133	0.345306	-4.20422	peak_140561	Day0vsDay27	chr6	124586118	124586736	619	*	Intron	6	124818399	124823623	5225	1	154215	ENST00000640160.1	-231663	ENSG00000188580
LINC01222	long intergenic non-protein coding RNA 1222	-0.396651	-1.0802	0.286898	-0.22261	-1.22478	0.236636	0.743858	-4.86855	peak_11637	Day0vsDay15	chr1	199046015	199047156	1142	*	Intron	1	199006040	199021037	14998	2	102800316	ENST00000427439.1	-24978	NA
CD5	CD5 molecule	-0.39663	-0.932098	0.138838	1.30194	-1.58969	0.129246	0.836417	-4.67237	peak_28239	Day0vsDay8	chr11	61080617	61080896	280	*	Distal Intergenic	11	61102489	61127852	25364	1	921	ENST00000347785.8	-21593	ENSG00000110448
NWD2	NACHT and WD repeat domain containing 2	-1.79875	-3.0762	-0.521309	-0.781915	-2.91868	0.00790939	0.534312	-2.4129	peak_119676	Day0vsDay8	chr4	37340365	37340741	377	*	Intron	4	37244743	37449463	204721	1	57495	ENST00000309447.6	95622	ENSG00000174145
EXOC6	exocyst complex component 6	-0.39662	-0.849189	0.0559483	2.44581	-1.87293	0.0774875	0.72392	-4.11017	peak_20914	Day0vsDay15	chr10	92901645	92902430	786	*	3' UTR	10	92909484	92916030	6547	1	54536	ENST00000497262.1	-7054	ENSG00000138190
LOC124903394	uncharacterized LOC124903394	-0.396605	-1.42131	0.628098	-0.586648	-0.802263	0.430906	0.934819	-5.33696	peak_50659	Day0vsDay8	chr14	104325843	104326527	685	*	Distal Intergenic	14	104376530	104378951	2422	2	124903394	ENST00000557687.1	52424	NA
KCND3	potassium voltage-gated channel subfamily D member 3	-0.396603	-0.973428	0.180222	-0.172354	-1.44534	0.164524	0.727998	-4.62626	peak_7801	Day0vsDay15	chr1	111779194	111780234	1041	*	Promoter (2-3kb)	1	111776819	111782751	5933	2	3752	ENST00000703640.1	2517	ENSG00000171385
LOC107986138	uncharacterized LOC107986138	-0.396581	-1.04043	0.247265	-0.571538	-1.32215	0.203551	0.51834	-4.88875	peak_115045	Day0vsDay27	chr3	145395293	145396221	929	*	Distal Intergenic	3	145939912	145961536	21625	1	107986138	ENST00000495382.1	-543691	NA
LRRC4B	leucine rich repeat containing 4B	-0.396576	-1.01735	0.224193	1.49662	-1.3242	0.198911	0.871123	-4.97491	peak_80620	Day0vsDay8	chr19	50563105	50563758	654	*	Intron	19	50516892	50568045	51154	2	94030	ENST00000389201.7	4287	ENSG00000131409
OBSCN-AS1	OBSCN antisense RNA 1	-0.396563	-0.806813	0.0136861	5.19932	-2.01871	0.0588844	0.314451	-3.98376	peak_13654	Day0vsDay27	chr1	228212872	228214305	1434	*	Promoter (<=1kb)	1	228203503	228213601	10099	2	574407	ENST00000657820.1	0	ENSG00000162913
ARHGAP10	Rho GTPase activating protein 10	-0.396563	-0.888754	0.0956286	3.63642	-1.69834	0.107369	0.82755	-4.59398	peak_123160	Day0vsDay8	chr4	147866634	147867546	913	*	Exon	4	147860983	148072776	211794	1	79658	ENST00000506054.5	5651	ENSG00000071205
GJB5	gap junction protein beta 5	-1.52905	-2.60168	-0.456416	-0.203081	-2.97141	0.00793464	0.534312	-2.42306	peak_3933	Day0vsDay8	chr1	34730104	34731298	1195	*	Intron	1	34755047	34758512	3466	1	2709	ENST00000338513.1	-23749	ENSG00000189280
TICAM1	TIR domain containing adaptor molecule 1	-0.396558	-1.09277	0.29965	1.37727	-1.23169	0.234314	0.743587	-4.82643	peak_75887	Day0vsDay15	chr19	4840839	4841542	704	*	Intron	19	4815932	4831712	15781	2	148022	ENST00000248244.6	-9127	ENSG00000127666
CLSTN1	calsyntenin 1	-0.396513	-0.86665	0.073623	4.70222	-1.7482	0.0942482	0.370442	-4.37176	peak_1194	Day0vsDay27	chr1	9822845	9824706	1862	*	Promoter (<=1kb)	1	9728926	9823965	95040	2	22883	ENST00000377298.9	0	ENSG00000171603
TLE3	TLE family member 3, transcriptional corepressor	-0.396508	-1.22209	0.429069	1.25192	-1.04078	0.312175	0.910224	-5.26522	peak_54109	Day0vsDay8	chr15	70266054	70267203	1150	*	Distal Intergenic	15	70047790	70098176	50387	2	7090	ENST00000558939.5	-167878	ENSG00000140332
LOC107984195	uncharacterized LOC107984195	-0.396496	-0.919446	0.126454	1.63362	-1.62818	0.120936	0.835051	-4.59408	peak_15453	Day0vsDay8	chr10	4130572	4131148	577	*	Distal Intergenic	10	4051726	4089013	37288	1	107984195	ENST00000455199.1	78846	ENSG00000227101
MIMT1	MER1 repeat containing imprinted transcript 1	-0.396494	-0.790828	-0.00216061	5.62963	-2.09166	0.0509644	0.720532	-3.79312	peak_81290	Day0vsDay15	chr19	56899822	56900604	783	*	Distal Intergenic	19	56840902	56848556	7655	1	100073347	ENST00000599641.1	58920	ENSG00000268654
SHANK2-AS1	SHANK2 antisense RNA 1	-0.396481	-1.09456	0.301596	-0.855612	-1.2016	0.244658	0.562968	-5.01461	peak_29480	Day0vsDay27	chr11	70636992	70637715	724	*	Intron	11	70631094	70635490	4397	1	100874198	ENST00000429561.1	5898	ENSG00000226627
EREG	epiregulin	-0.396469	-1.47116	0.678225	-0.185338	-0.764683	0.452513	0.935999	-5.31749	peak_120925	Day0vsDay8	chr4	74397725	74398942	1218	*	Distal Intergenic	4	74382423	74384952	2530	1	2069	ENST00000503689.1	15302	ENSG00000124882
KRT13	keratin 13	-0.396466	-0.868587	0.0756557	3.99089	-1.74619	0.0973035	0.817397	-4.52601	peak_66808	Day0vsDay8	chr17	41498347	41499065	719	*	Promoter (2-3kb)	17	41500982	41501911	930	2	3860	ENST00000475217.1	2846	ENSG00000171401
WWP2	WW domain containing E3 ubiquitin protein ligase 2	-0.396464	-0.809591	0.0166639	2.68102	-2.075	0.0533918	0.720532	-3.83205	peak_61243	Day0vsDay15	chr16	69796357	69796933	577	*	Promoter (1-2kb)	16	69798865	69940178	141314	1	11060	ENST00000544162.5	-1932	ENSG00000198373
HTR2A	5-hydroxytryptamine receptor 2A	-0.396456	-0.871389	0.0784771	5.21005	-1.74401	0.0981362	0.376284	-4.37958	peak_42892	Day0vsDay27	chr13	46967598	46968078	481	*	Distal Intergenic	13	46831555	46897076	65522	2	3356	ENST00000543956.5	-70522	ENSG00000102468
SH3PXD2A-AS1	SH3PXD2A antisense RNA 1	-0.396452	-1.38384	0.590939	-0.548078	-0.832259	0.414127	0.806234	-5.18214	peak_21802	Day0vsDay15	chr10	103747060	103747660	601	*	Promoter (<=1kb)	10	103746793	103754466	7674	1	100505839	ENST00000625265.1	267	ENSG00000280693
LOC101927896	uncharacterized LOC101927896	-0.396449	-0.864732	0.0718343	1.30701	-1.78084	0.0911784	0.72392	-4.22586	peak_94489	Day0vsDay15	chr2	234881599	234882015	417	*	Intron	2	234887369	234888526	1158	2	101927896	ENST00000434572.1	6511	NA
MAFA	MAF bZIP transcription factor A	-0.396446	-1.90141	1.10852	-0.412574	-0.547844	0.590388	0.952664	-5.41342	peak_161656	Day0vsDay8	chr8	143438455	143439029	575	*	Intron	8	143428064	143430732	2669	2	389692	ENST00000333480.3	-7723	ENSG00000182759
LINC00411	long intergenic non-protein coding RNA 411	-0.396445	-1.0197	0.226811	1.67268	-1.33882	0.196464	0.869325	-4.93259	peak_44824	Day0vsDay8	chr13	100867602	100869256	1655	*	Intron	13	100939290	100941023	1734	2	100874161	ENST00000657351.1	71767	NA
LINC01257	long intergenic non-protein coding RNA 1257	-0.396437	-1.7601	0.967228	-0.785866	-0.602593	0.552886	0.947733	-5.44585	peak_40877	Day0vsDay8	chr12	131235844	131236361	518	*	Exon	12	131209167	131217511	8345	1	116437	ENST00000653253.1	26677	ENSG00000204603
LINC01301	long intergenic non-protein coding RNA 1301	-1.4988	-2.55005	-0.447545	-0.156164	-2.96804	0.00790726	0.534312	-2.40892	peak_157593	Day0vsDay8	chr8	60410513	60410753	241	*	Promoter (1-2kb)	8	60403353	60412647	9295	2	100505532	ENST00000656414.1	1894	NA
FEM1A	fem-1 homolog A	-0.396415	-0.857145	0.0643151	3.75076	-1.78345	0.0881931	0.361084	-4.32746	peak_75879	Day0vsDay27	chr19	4809516	4810083	568	*	Distal Intergenic	19	4791734	4801273	9540	1	55527	ENST00000269856.5	17782	ENSG00000141965
PIK3R5	phosphoinositide-3-kinase regulatory subunit 5	-0.396407	-0.793139	0.000325771	6.11795	-2.07396	0.0523604	0.304101	-3.89468	peak_64379	Day0vsDay27	chr17	8895040	8895245	206	*	Promoter (1-2kb)	17	8888638	8893908	5271	2	23533	ENST00000584456.5	-1132	ENSG00000141506
PF4	platelet factor 4	-0.396406	-1.04099	0.248179	-0.29792	-1.27473	0.215588	0.531799	-5.01237	peak_120911	Day0vsDay27	chr4	73975668	73977107	1440	*	Distal Intergenic	4	73980811	73982027	1217	2	5196	ENST00000296029.4	4920	ENSG00000163737
ARMC6	armadillo repeat containing 6	-0.396406	-0.812042	0.0192311	4.73239	-1.98374	0.0624045	0.773341	-4.1647	peak_77852	Day0vsDay8	chr19	19039570	19040696	1127	*	Exon	19	19034201	19051735	17535	1	93436	ENST00000535758.1	5369	ENSG00000105676
FEM1C	fem-1 homolog C	-0.396405	-0.907837	0.115028	3.52273	-1.6066	0.122275	0.414045	-4.56689	peak_129974	Day0vsDay27	chr5	115551343	115551844	502	*	Distal Intergenic	5	115520908	115544775	23868	2	56929	ENST00000274457.5	-6568	ENSG00000145780
SLC25A30-AS1	SLC25A30 antisense RNA 1	-0.396405	-0.815687	0.0228778	3.10734	-1.96174	0.064967	0.324236	-4.06602	peak_42781	Day0vsDay27	chr13	45417235	45418982	1748	*	Promoter (<=1kb)	13	45418162	45420371	2210	1	100874259	ENST00000506633.1	0	ENSG00000251015
DIPK1A	divergent protein kinase domain 1A	-1.42607	-2.4397	-0.412442	-0.0593417	-2.91621	0.00795448	0.534312	-2.43576	peak_6926	Day0vsDay8	chr1	92901759	92902755	997	*	Intron	1	92842160	92877150	34991	2	388650	ENST00000613047.4	-24609	ENSG00000154511
LOC101926907	uncharacterized LOC101926907	-0.396385	-0.844509	0.051739	4.31463	-1.85695	0.080066	0.348714	-4.21989	peak_5675	Day0vsDay27	chr1	58816073	58816737	665	*	Promoter (1-2kb)	1	58814435	58816042	1608	1	101926907	ENST00000702876.1	1638	ENSG00000234807
SH3BP2	SH3 domain binding protein 2	-0.396382	-0.812316	0.0195511	5.74897	-1.97855	0.0628646	0.321432	-4.04124	peak_117897	Day0vsDay27	chr4	2811675	2813344	1670	*	Promoter (<=1kb)	4	2811798	2841096	29299	1	6452	ENST00000512014.6	0	ENSG00000087266
FLJ42393	uncharacterized LOC401105	-0.396376	-0.812234	0.0194813	5.22841	-1.9757	0.0607497	0.31757	-4.03866	peak_116828	Day0vsDay27	chr3	188189357	188190197	841	*	Intron	3	188178543	188180812	2270	1	401105	ENST00000623801.1	10814	ENSG00000279891
ARMC5	armadillo repeat containing 5	-0.396371	-0.815819	0.0230763	6.17198	-1.98364	0.0627952	0.32135	-4.03917	peak_59443	Day0vsDay27	chr16	31466754	31467670	917	*	Promoter (1-2kb)	16	31465333	31466151	819	1	79798	ENST00000570119.2	1421	ENSG00000140691
RIN3	Ras and Rab interactor 3	-0.396371	-1.08256	0.289817	2.11313	-1.23058	0.23433	0.885083	-5.10443	peak_49384	Day0vsDay8	chr14	92675596	92676316	721	*	Intron	14	92659385	92688049	28665	1	79890	ENST00000553959.1	16211	ENSG00000100599
DNASE2B	deoxyribonuclease 2 beta	-0.396368	-0.878709	0.0859723	2.42456	-1.70334	0.102466	0.822599	-4.56341	peak_6519	Day0vsDay8	chr1	84433381	84434376	996	*	Distal Intergenic	1	84408230	84415008	6779	1	58511	ENST00000370662.3	25151	ENSG00000137976
LOC105378298	uncharacterized LOC105378298	-0.396365	-1.384	0.591269	0.485968	-0.835357	0.414003	0.931487	-5.17329	peak_18325	Day0vsDay8	chr10	48998517	49000251	1735	*	Intron	10	48976554	48993046	16493	2	105378298	ENST00000428825.8	-5471	NA
ANKRD11	ankyrin repeat domain containing 11	-1.42092	-2.43162	-0.410217	-0.0191667	-2.91409	0.0079935	0.534312	-2.45383	peak_63114	Day0vsDay8	chr16	89472485	89473128	644	*	Intron	16	89291728	89489193	197466	2	29123	ENST00000562816.5	16065	ENSG00000167522
TSC2	TSC complex subunit 2	-1.40421	-2.40288	-0.405535	0.466157	-2.91451	0.0079858	0.534312	-2.45017	peak_56864	Day0vsDay8	chr16	2070821	2071126	306	*	Promoter (<=1kb)	16	2071389	2088577	17189	1	7249	ENST00000645024.1	-263	ENSG00000103197
DTWD1	DTW domain containing 1	-0.396341	-0.8436	0.0509177	2.96137	-1.83882	0.08097	0.80225	-4.3658	peak_52798	Day0vsDay8	chr15	49711988	49713112	1125	*	Distal Intergenic	15	49621099	49656232	35134	1	56986	ENST00000251250.7	90889	ENSG00000104047
AUTS2	activator of transcription and developmental regulator AUTS2	-0.396338	-0.893342	0.100666	6.03188	-1.65656	0.114593	0.402655	-4.49957	peak_148214	Day0vsDay27	chr7	70779034	70780232	1199	*	Promoter (1-2kb)	7	70777103	70791233	14131	1	26053	ENST00000700075.1	1931	ENSG00000158321
SEL1L3	SEL1L family member 3	-1.36936	-2.32395	-0.414782	-0.787965	-2.98264	0.00798982	0.534312	-2.32573	peak_119297	Day0vsDay8	chr4	25767955	25768187	233	*	Promoter (<=1kb)	4	25757534	25767772	10239	2	23231	ENST00000507618.1	-183	ENSG00000091490
SLC22A7	solute carrier family 22 member 7	-0.396328	-0.985117	0.192461	1.2671	-1.4248	0.171111	0.860134	-4.74638	peak_137773	Day0vsDay8	chr6	43300786	43301405	620	*	Promoter (<=1kb)	6	43301529	43304207	2679	1	10864	ENST00000436107.1	-124	ENSG00000137204
PTGDR	prostaglandin D2 receptor	-0.396322	-0.824778	0.0321341	5.2952	-1.91909	0.0702597	0.332813	-4.12813	peak_47155	Day0vsDay27	chr14	52223242	52224250	1009	*	Distal Intergenic	14	52267698	52276724	9027	1	5729	ENST00000306051.3	-43448	ENSG00000168229
CYP7B1	cytochrome P450 family 7 subfamily B member 1	-0.396319	-0.827156	0.0345187	4.78697	-1.90944	0.0723066	0.335611	-4.14238	peak_157784	Day0vsDay27	chr8	64700408	64700900	493	*	Intron	8	64587763	64615814	28052	2	9420	ENST00000523954.1	-84594	ENSG00000172817
YLPM1	YLP motif containing 1	-0.396293	-0.796144	0.00355847	3.56816	-2.09051	0.051576	0.720532	-3.80377	peak_48483	Day0vsDay15	chr14	74837907	74839106	1200	*	Intron	14	74834898	74837309	2412	1	56252	ENST00000549197.1	3009	ENSG00000119596
RUVBL1	RuvB like AAA ATPase 1	-1.31363	-2.24898	-0.378279	-0.467655	-3.01652	0.0079823	0.534312	-2.36798	peak_113845	Day0vsDay8	chr3	128205212	128205598	387	*	Intron	3	128064785	128153914	89130	2	8607	ENST00000464873.5	-51298	ENSG00000175792
PLEKHA5	pleckstrin homology domain containing A5	-0.396285	-0.940263	0.147693	0.164357	-1.51002	0.145142	0.447242	-4.73176	peak_34907	Day0vsDay27	chr12	19048964	19049436	473	*	Distal Intergenic	12	19129669	19286948	157280	1	54477	ENST00000706613.1	-80233	ENSG00000052126
MICB-DT	MICB divergent transcript	-0.396267	-0.796565	0.0040315	4.54953	-2.05252	0.0560028	0.720532	-3.83743	peak_136537	Day0vsDay15	chr6	31493806	31494496	691	*	Promoter (<=1kb)	6	31480070	31494320	14251	2	102725068	ENST00000656299.1	0	ENSG00000286940
SORBS2	sorbin and SH3 domain containing 2	-0.396262	-1.39095	0.598425	0.166369	-0.825758	0.417728	0.932131	-5.21407	peak_124523	Day0vsDay8	chr4	185623363	185624175	813	*	3' UTR	4	185585444	185620151	34708	2	8470	ENST00000698537.1	-3212	ENSG00000154556
LOC100134040	uncharacterized LOC100134040	-0.396261	-1.6979	0.90538	0.0568755	-0.631027	0.534467	0.947056	-5.37741	peak_152672	Day0vsDay8	chr7	150071354	150072004	651	*	Intron	7	150043587	150045088	1502	1	100134040	ENST00000666469.1	27767	NA
ACO2	aconitase 2	-0.396256	-0.994363	0.201851	-0.243082	-1.37326	0.183383	0.731988	-4.71371	peak_105795	Day0vsDay15	chr22	41468329	41469627	1299	*	Promoter (<=1kb)	22	41469106	41528979	59874	1	50	ENST00000678600.1	0	ENSG00000100412
TRIOBP	TRIO and F-actin binding protein	-0.396245	-0.861734	0.0692444	6.48938	-1.77248	0.0930171	0.368634	-4.34227	peak_105298	Day0vsDay27	chr22	37767721	37768542	822	*	3' UTR	22	37754882	37755510	629	1	11078	ENST00000331103.5	12839	ENSG00000100106
LINC01267	long intergenic non-protein coding RNA 1267	-0.396235	-0.825358	0.0328879	5.1537	-1.9147	0.0709926	0.333885	-4.13272	peak_108091	Day0vsDay27	chr3	14268001	14268752	752	*	Distal Intergenic	3	14348451	14352568	4118	2	101927565	ENST00000502417.1	83816	ENSG00000251576
ADSS2	adenylosuccinate synthase 2	-0.39622	-0.825526	0.0330866	6.79631	-1.91797	0.0709191	0.723458	-4.03515	peak_14682	Day0vsDay15	chr1	244451030	244452417	1388	*	Promoter (<=1kb)	1	244408494	244451909	43416	2	159	ENST00000366535.4	0	ENSG00000035687
H2AZ1-DT	H2AZ1 divergent transcript	-0.396218	-0.946056	0.15362	3.0048	-1.53864	0.141572	0.847002	-4.77136	peak_121732	Day0vsDay8	chr4	100096075	100096332	258	*	Intron	4	100008071	100195099	187029	1	256880	ENST00000515026.1	88004	NA
ZBTB25	zinc finger and BTB domain containing 25	-0.396211	-0.812209	0.0197864	5.31652	-2.02149	0.0593713	0.315093	-3.98213	peak_47741	Day0vsDay27	chr14	64516837	64517437	601	*	Intron	14	64449106	64505213	56108	2	7597	ENST00000555220.5	-11624	ENSG00000089775
SHANK1	SH3 and multiple ankyrin repeat domains 1	-0.39619	-0.85896	0.0665794	6.43161	-1.77852	0.0917946	0.367125	-4.33343	peak_80632	Day0vsDay27	chr19	50666232	50666785	554	*	Promoter (<=1kb)	19	50662334	50666733	4400	2	50944	ENST00000468654.2	0	ENSG00000161681
SMAD2	SMAD family member 2	-0.396179	-0.794171	0.00181201	3.49073	-2.08536	0.0525074	0.720532	-3.80751	peak_72940	Day0vsDay15	chr18	47911690	47912729	1040	*	Exon	18	47870475	47923642	53168	2	4087	ENST00000585978.1	10913	ENSG00000175387
REG4	regenerating family member 4	-0.396166	-1.02661	0.234274	-0.776156	-1.30254	0.206084	0.738536	-4.80325	peak_8310	Day0vsDay15	chr1	119791031	119792166	1136	*	Distal Intergenic	1	119794413	119808805	14393	2	83998	ENST00000530654.1	16639	ENSG00000134193
POP5	POP5 homolog, ribonuclease P/MRP subunit	-0.396151	-0.802973	0.0106706	5.70745	-2.02341	0.0581687	0.313039	-3.97387	peak_39830	Day0vsDay27	chr12	120597163	120597538	376	*	Distal Intergenic	12	120578764	120581402	2639	2	51367	ENST00000357500.5	-15761	ENSG00000167272
LOC107986465	uncharacterized LOC107986465	-0.396144	-0.891865	0.0995768	0.964863	-1.7135	0.103712	0.72392	-4.31563	peak_132347	Day0vsDay15	chr5	154075230	154075897	668	*	Intron	5	154097023	154220478	123456	1	107986465	ENST00000519325.1	-21126	NA
ANO6	anoctamin 6	-0.396137	-0.80853	0.0162567	4.08434	-1.99109	0.0589195	0.314496	-4.01645	peak_35622	Day0vsDay27	chr12	45350603	45351167	565	*	Exon	12	45335549	45347508	11960	1	196527	ENST00000551667.1	15054	ENSG00000177119
LOC105371508	uncharacterized LOC105371508	-0.396134	-0.820181	0.0279127	6.24533	-1.94062	0.0677822	0.328543	-4.09887	peak_64058	Day0vsDay27	chr17	6223239	6223565	327	*	Distal Intergenic	17	6189340	6190541	1202	2	105371508	ENST00000573698.2	-32698	ENSG00000262231
GRAMD2B	GRAM domain containing 2B	-0.396134	-0.88438	0.0921119	1.85204	-1.72287	0.103519	0.72392	-4.29766	peak_130333	Day0vsDay15	chr5	126353936	126354412	477	*	Intron	5	126360132	126493608	133477	1	65983	ENST00000513040.5	-5720	ENSG00000155324
LOC105378298	uncharacterized LOC105378298	-0.396133	-1.04641	0.254148	-0.0562805	-1.27425	0.217122	0.53331	-4.94888	peak_18328	Day0vsDay27	chr10	49008654	49009874	1221	*	Intron	10	48976554	48993046	16493	2	105378298	ENST00000428825.8	-15608	NA
LOC124903052	uncharacterized LOC124903052	-0.396133	-1.69912	0.906854	0.0799944	-0.632063	0.534882	0.94723	-5.36698	peak_40520	Day0vsDay8	chr12	127785136	127785804	669	*	Intron	12	127777865	127794677	16813	2	124903052	ENST00000656884.1	8873	NA
DYRK2	dual specificity tyrosine phosphorylation regulated kinase 2	-0.396131	-0.895267	0.103005	3.02073	-1.67636	0.110558	0.830324	-4.57936	peak_37032	Day0vsDay8	chr12	67661398	67661797	400	*	3' UTR	12	67651469	67657475	6007	1	8445	ENST00000542503.1	9929	ENSG00000127334
LINC02399	long intergenic non-protein coding RNA 2399	-0.396128	-0.825505	0.0332495	4.18384	-1.91229	0.0688299	0.330459	-4.13449	peak_37767	Day0vsDay27	chr12	90091031	90092124	1094	*	Intron	12	89947693	89949726	2034	1	105369891	ENST00000547094.1	143338	ENSG00000257725
PPP2R2A	protein phosphatase 2 regulatory subunit Balpha	-0.396127	-0.837491	0.0452358	5.47127	-1.86135	0.0786768	0.346252	-4.21226	peak_155709	Day0vsDay27	chr8	26252642	26253512	871	*	Distal Intergenic	8	26291508	26372680	81173	1	5520	ENST00000380737.8	-37996	ENSG00000221914
TEC	tec protein tyrosine kinase	-0.396127	-0.85037	0.058116	2.78576	-1.86268	0.0788401	0.799756	-4.32177	peak_120129	Day0vsDay8	chr4	48290279	48290694	416	*	Distal Intergenic	4	48135783	48269838	134056	2	7006	ENST00000381501.8	-20441	ENSG00000135605
LOC105376030	uncharacterized LOC105376030	-0.396126	-0.79998	0.00772817	6.14689	-2.03313	0.054167	0.306441	-3.95091	peak_163361	Day0vsDay27	chr9	36748185	36748713	529	*	Distal Intergenic	9	36779475	36796516	17042	1	105376030	ENST00000670495.1	-30762	ENSG00000287514
SYNGR2	synaptogyrin 2	-0.396125	-0.815425	0.0231757	3.912	-1.96597	0.0642632	0.323429	-4.06371	peak_69822	Day0vsDay27	chr17	78168063	78169905	1843	*	Promoter (<=1kb)	17	78168581	78172720	4140	1	9144	ENST00000225777.8	0	ENSG00000108639
LAMP1	lysosomal associated membrane protein 1	-0.396117	-0.81268	0.0204459	6.07028	-1.99026	0.0619888	0.319706	-4.02846	peak_45550	Day0vsDay27	chr13	113312601	113313285	685	*	Intron	13	113304932	113323430	18499	1	3916	ENST00000472564.1	7669	ENSG00000185896
LOC401357	uncharacterized LOC401357	-0.396114	-1.25079	0.458561	-0.693479	-0.960675	0.347064	0.659252	-5.34042	peak_147503	Day0vsDay27	chr7	56801705	56803874	2170	*	Distal Intergenic	7	56811799	56812446	648	2	401357	ENST00000623439.1	8572	NA
ST3GAL5	ST3 beta-galactoside alpha-2,3-sialyltransferase 5	-0.396106	-0.999908	0.207695	-0.289538	-1.3598	0.187546	0.734059	-4.77039	peak_86714	Day0vsDay15	chr2	85840000	85840743	744	*	3' UTR	2	85839189	85846253	7065	2	8869	ENST00000639472.1	5510	ENSG00000115525
PRX	periaxin	-0.396092	-0.866892	0.0747068	5.93188	-1.75493	0.0966107	0.373984	-4.36586	peak_79302	Day0vsDay27	chr19	40403303	40404948	1646	*	Promoter (<=1kb)	19	40393766	40404288	10523	2	57716	ENST00000673881.1	0	ENSG00000105227
ANGPT4	angiopoietin 4	-1.24949	-2.12225	-0.376729	-0.235629	-2.97426	0.00792702	0.534312	-2.38722	peak_95598	Day0vsDay8	chr20	915764	916374	611	*	Promoter (<=1kb)	20	869900	916334	46435	2	51378	ENST00000381922.5	0	ENSG00000101280
RASSF9	Ras association domain family member 9	-0.396077	-1.66285	0.870699	0.494975	-0.648092	0.523573	0.945824	-5.37	peak_37613	Day0vsDay8	chr12	85755307	85756011	705	*	Distal Intergenic	12	85800703	85836409	35707	2	9182	ENST00000361228.5	80398	ENSG00000198774
LOC101928708	uncharacterized LOC101928708	-0.396069	-0.960738	0.168599	-0.0147276	-1.4539	0.159967	0.466745	-4.80895	peak_62646	Day0vsDay27	chr16	87216717	87217644	928	*	Intron	16	87212122	87226430	14309	1	101928708	ENST00000566092.1	4595	ENSG00000261095
IPO9-AS1	IPO9 antisense RNA 1	-0.396066	-0.8273	0.0351682	4.72521	-1.90376	0.0699862	0.332434	-4.14695	peak_11856	Day0vsDay27	chr1	201828804	201829833	1030	*	Promoter (<=1kb)	1	201688259	201829559	141301	2	100873949	ENST00000413035.5	0	ENSG00000231871
LOC100129215	uncharacterized LOC100129215	-0.396051	-1.04237	0.250269	-0.315874	-1.27017	0.217178	0.53331	-5.01037	peak_62720	Day0vsDay27	chr16	87687153	87687901	749	*	Intron	16	87693537	87696147	2611	2	100129215	ENST00000538868.2	8246	ENSG00000226180
RHBDL3	rhomboid like 3	-0.396046	-0.924197	0.132106	3.04797	-1.61044	0.125245	0.835227	-4.6825	peak_66042	Day0vsDay8	chr17	32267636	32268315	680	*	Promoter (<=1kb)	17	32267804	32324656	56853	1	162494	ENST00000536287.2	0	ENSG00000141314
NPY4R	neuropeptide Y receptor Y4	-0.396044	-1.36227	0.570178	-0.36552	-0.849617	0.404608	0.931238	-5.21577	peak_18007	Day0vsDay8	chr10	46502883	46503774	892	*	Intron	10	46461099	46465958	4860	2	5540	ENST00000374312.5	-36925	ENSG00000204174
GBGT1	globoside alpha-1,3-N-acetylgalactosaminyltransferase 1 (FORS blood group)	-0.396021	-0.844458	0.0524157	5.81855	-1.83378	0.0827398	0.352753	-4.25438	peak_167930	Day0vsDay27	chr9	133160853	133161590	738	*	Promoter (2-3kb)	9	133160011	133163702	3692	2	26301	ENST00000644196.1	2112	ENSG00000148288
CDC42P3	CDC42 pseudogene 3	-0.396016	-1.30181	0.509782	-1.09338	-0.90623	0.374546	0.788281	-5.18407	peak_161573	Day0vsDay15	chr8	142970342	142970783	442	*	Distal Intergenic	8	142995850	142996482	633	1	100128627	ENST00000518493.1	-25067	NA
LOC105370105	uncharacterized LOC105370105	-0.396009	-0.908909	0.116891	1.72904	-1.60422	0.123663	0.835227	-4.65821	peak_41476	Day0vsDay8	chr13	21290627	21291037	411	*	Intron	13	21287620	21292839	5220	1	105370105	ENST00000631002.1	3007	ENSG00000293265
STRCP1	stereocilin pseudogene 1	-0.396007	-0.831604	0.0395903	6.30941	-1.88475	0.075145	0.340651	-4.17777	peak_52573	Day0vsDay27	chr15	43710895	43711564	670	*	Exon	15	43699488	43718184	18697	2	554225	ENST00000509801.1	6620	ENSG00000290691
CCL26	C-C motif chemokine ligand 26	-0.395995	-1.00976	0.217773	-0.495446	-1.33734	0.194654	0.508043	-4.95068	peak_148799	Day0vsDay27	chr7	75799815	75800371	557	*	Distal Intergenic	7	75769533	75789896	20364	2	10344	ENST00000394905.2	-9919	ENSG00000006606
MPL	MPL proto-oncogene, thrombopoietin receptor	-0.395981	-1.03244	0.240477	4.25991	-1.34559	0.195622	0.869277	-5.03185	peak_4703	Day0vsDay8	chr1	43348806	43349964	1159	*	Promoter (<=1kb)	1	43349263	43352736	3474	1	4352	ENST00000643351.1	0	ENSG00000117400
RFPL3S	RFPL3 antisense	-0.395969	-0.813632	0.0216936	5.40796	-1.99013	0.0621403	0.722003	-3.9418	peak_104812	Day0vsDay15	chr22	32363414	32363877	464	*	Promoter (<=1kb)	22	32360652	32363117	2466	2	10737	ENST00000461833.1	-297	ENSG00000205853
LOC105371509	uncharacterized LOC105371509	-0.395969	-0.993512	0.201574	-0.362676	-1.37866	0.183515	0.731988	-4.70671	peak_64067	Day0vsDay15	chr17	6307134	6307616	483	*	Distal Intergenic	17	6373833	6375080	1248	2	105371509	ENST00000649660.1	67464	NA
CLECL1P	C-type lectin like 1, pseudogene	-0.39595	-0.855251	0.0633508	4.06307	-1.79885	0.0883147	0.361212	-4.31004	peak_34444	Day0vsDay27	chr12	9742687	9743047	361	*	Distal Intergenic	12	9722491	9733299	10809	2	160365	ENST00000327839.4	-9388	ENSG00000293488
TGM3	transglutaminase 3	-0.395939	-0.814668	0.0227896	5.55073	-1.96318	0.0650304	0.324236	-4.06366	peak_95738	Day0vsDay27	chr20	2292827	2293195	369	*	Promoter (2-3kb)	20	2296001	2341079	45079	1	7053	ENST00000381458.6	-2806	ENSG00000125780
GCN1	GCN1 activator of EIF2AK4	-0.395939	-0.867085	0.0752079	5.59755	-1.74614	0.0974061	0.375204	-4.37718	peak_39769	Day0vsDay27	chr12	120161711	120162322	612	*	Promoter (<=1kb)	12	120158460	120162234	3775	2	10985	ENST00000550471.1	0	ENSG00000089154
LARP1	La ribonucleoprotein 1, translational regulator	-0.395923	-0.860017	0.0681715	1.94466	-1.76832	0.0907494	0.813204	-4.467	peak_132437	Day0vsDay8	chr5	154793056	154794325	1270	*	Promoter (<=1kb)	5	154794046	154802078	8033	1	23367	ENST00000518595.1	0	ENSG00000155506
DHFRP3	dihydrofolate reductase pseudogene 3	-0.395914	-0.974305	0.182477	-0.269406	-1.48714	0.157078	0.463016	-4.71217	peak_86525	Day0vsDay27	chr2	82778292	82779239	948	*	Distal Intergenic	2	82856826	82857384	559	1	1720	ENST00000455595.1	-77587	NA
SFXN4	sideroflexin 4	-0.395913	-0.823406	0.0315791	5.20963	-1.94859	0.0672247	0.327661	-4.08968	peak_22777	Day0vsDay27	chr10	119165123	119166266	1144	*	Promoter (<=1kb)	10	119157669	119165542	7874	2	119559	ENST00000419372.5	0	ENSG00000183605
LOC124900893	small nucleolar RNA U13	-0.395911	-0.857477	0.0656553	3.73014	-1.82286	0.0857632	0.357453	-4.27079	peak_119590	Day0vsDay27	chr4	34854203	34855067	865	*	Distal Intergenic	4	34966241	34966344	104	2	124900893	ENST00000458842.1	111277	ENSG00000238694
LINC02991	long intergenic non-protein coding RNA 2991	-1.10163	-1.86819	-0.335064	-0.667521	-3.04343	0.00796535	0.534312	-2.28628	peak_95121	Day0vsDay8	chr2	239661279	239661835	557	*	Distal Intergenic	2	239578301	239586094	7794	1	401040	ENST00000358775.1	82978	ENSG00000196758
MEIOB	meiosis specific with OB-fold	-0.395909	-1.13039	0.338571	-0.162246	-1.11731	0.275811	0.594579	-5.15649	peak_56829	Day0vsDay27	chr16	1871951	1872527	577	*	Promoter (<=1kb)	16	1833986	1872164	38179	2	254528	ENST00000325962.9	0	ENSG00000162039
LINC00479	long intergenic non-protein coding RNA 479	-0.395908	-1.08004	0.288219	-0.0612489	-1.22934	0.234387	0.55243	-4.9904	peak_102227	Day0vsDay27	chr21	41713618	41714405	788	*	Promoter (<=1kb)	21	41712157	41714055	1899	2	150135	ENST00000457881.5	0	ENSG00000236384
TRMO	tRNA methyltransferase O	-0.395907	-0.830836	0.0390227	5.8507	-1.89233	0.0748183	0.33997	-4.16988	peak_165434	Day0vsDay27	chr9	97904693	97905570	878	*	3' UTR	9	97904534	97912471	7938	2	51531	ENST00000375118.1	6901	ENSG00000136932
ACBD3-AS1	ACBD3 antisense RNA 1	-0.395882	-0.903736	0.111972	5.67716	-1.61618	0.122771	0.835227	-4.713	peak_13446	Day0vsDay8	chr1	226121490	226123055	1566	*	Distal Intergenic	1	226148003	226155071	7069	1	107985353	ENST00000440540.1	-24948	ENSG00000234478
ZNF593	zinc finger protein 593	-0.395879	-0.811495	0.0197377	3.93048	-1.99494	0.0612432	0.31837	-4.02054	peak_2967	Day0vsDay27	chr1	26169577	26170421	845	*	Promoter (<=1kb)	1	26169908	26170873	966	1	51042	ENST00000374266.7	0	ENSG00000142684
NARS2	asparaginyl-tRNA synthetase 2, mitochondrial	-0.395876	-0.854298	0.0625472	5.49356	-1.79036	0.0898201	0.363841	-4.31372	peak_30141	Day0vsDay27	chr11	78574312	78575446	1135	*	Promoter (<=1kb)	11	78435620	78574857	139238	2	79731	ENST00000695341.1	0	ENSG00000137513
CHROMR	cholesterol induced regulator of metabolism RNA	-0.395873	-0.910647	0.118902	-0.0788364	-1.59403	0.12507	0.418103	-4.62074	peak_91673	Day0vsDay27	chr2	178428844	178429490	647	*	Promoter (<=1kb)	2	178430246	178434502	4257	1	101927027	ENST00000671679.1	-756	ENSG00000223960
UBE2E1	ubiquitin conjugating enzyme E2 E1	-0.395861	-0.921869	0.130147	1.43981	-1.61342	0.123994	0.835227	-4.61358	peak_108620	Day0vsDay8	chr3	23729520	23729950	431	*	Distal Intergenic	3	23805955	23807888	1934	1	7324	ENST00000484048.1	-76005	ENSG00000170142
SMG1P5	SMG1 pseudogene 5	-0.39586	-0.818069	0.026349	4.43763	-1.99656	0.0613802	0.318499	-4.02214	peak_59280	Day0vsDay27	chr16	30318472	30318997	526	*	Intron	16	30267553	30335054	67502	2	595101	ENST00000529428.5	16057	ENSG00000291266
GABBR2	gamma-aminobutyric acid type B receptor subunit 2	-0.395856	-0.837076	0.0453629	6.25263	-1.88438	0.0763385	0.72392	-4.0851	peak_165507	Day0vsDay15	chr9	98501641	98502678	1038	*	Intron	9	98454164	98516299	62136	2	9568	ENST00000634919.1	13621	ENSG00000136928
LINC02569	long intergenic non-protein coding RNA 2569	-0.395839	-0.809944	0.0182657	3.98675	-1.98565	0.0615685	0.318823	-4.03436	peak_136420	Day0vsDay27	chr6	30529417	30529971	555	*	Distal Intergenic	6	30516266	30519217	2952	1	111082993	ENST00000415195.1	13151	NA
STK38	serine/threonine kinase 38	-0.395837	-0.876636	0.084963	4.033	-1.75109	0.098028	0.817885	-4.51212	peak_137096	Day0vsDay8	chr6	36539888	36540677	790	*	5' UTR	6	36493892	36547479	53588	2	11329	ENST00000229812.8	6802	ENSG00000112079
KIAA1755	KIAA1755	-0.395832	-1.33445	0.542781	-0.205437	-0.874142	0.3914	0.929414	-5.25052	peak_98066	Day0vsDay8	chr20	38213233	38213686	454	*	Exon	20	38212476	38218105	5630	2	85449	ENST00000487506.1	4419	ENSG00000149633
WASHC2C	WASH complex subunit 2C	-0.395785	-0.807157	0.015588	5.33946	-1.99426	0.0585491	0.720532	-3.91913	peak_17927	Day0vsDay15	chr10	45726570	45727841	1272	*	Promoter (<=1kb)	10	45727200	45792961	65762	1	253725	ENST00000359860.7	0	ENSG00000172661
LOC124907869	uncharacterized LOC124907869	-0.395774	-0.878806	0.0872578	1.14781	-1.75635	0.0966824	0.72392	-4.26032	peak_88536	Day0vsDay15	chr2	112606583	112607077	495	*	Intron	2	112589040	112614431	25392	1	124907869	ENST00000414784.1	17543	NA
MIR31HG	MIR31 host gene	-0.395764	-0.978172	0.186643	-0.725465	-1.43296	0.168709	0.728949	-4.64687	peak_162698	Day0vsDay15	chr9	21583072	21583366	295	*	Distal Intergenic	9	21417603	21559891	142289	2	554202	ENST00000698380.1	-23181	ENSG00000171889
CAMTA1	calmodulin binding transcription activator 1	-0.395758	-1.10668	0.315168	-1.19898	-1.17669	0.25442	0.747093	-4.88174	peak_868	Day0vsDay15	chr1	6942714	6943459	746	*	Intron	1	6874056	6887842	13787	1	23261	ENST00000467267.1	68658	ENSG00000171735
SLC28A1	solute carrier family 28 member 1	-0.395751	-0.839347	0.0478444	5.22618	-1.87417	0.0772939	0.343587	-4.198	peak_55264	Day0vsDay27	chr15	84929666	84930282	617	*	Intron	15	84884678	84945796	61119	1	9154	ENST00000286749.3	44988	ENSG00000156222
CADM1	cell adhesion molecule 1	-0.395745	-0.867463	0.0759724	2.84013	-1.78038	0.0922989	0.813459	-4.44487	peak_31723	Day0vsDay8	chr11	115502796	115503772	977	*	Promoter (<=1kb)	11	115175341	115504389	329049	2	23705	ENST00000545380.5	617	ENSG00000182985
PPIB	peptidylprolyl isomerase B	-0.395735	-0.843749	0.0522788	5.14584	-1.83397	0.0832328	0.353476	-4.25221	peak_53541	Day0vsDay27	chr15	64172542	64172948	407	*	Intron	15	64155817	64163134	7318	2	5479	ENST00000680158.1	-9408	ENSG00000166794
CPSF4	cleavage and polyadenylation specific factor 4	-0.395735	-1.05952	0.268049	0.288476	-1.24192	0.227716	0.544609	-5.04065	peak_149720	Day0vsDay27	chr7	99450226	99451093	868	*	Promoter (<=1kb)	7	99450325	99456578	6254	1	10898	ENST00000440514.1	0	ENSG00000160917
LINC02329	long intergenic non-protein coding RNA 2329	-0.395732	-1.00459	0.213129	0.0913243	-1.34723	0.1915	0.504077	-4.89786	peak_48931	Day0vsDay27	chr14	84969516	84970261	746	*	Distal Intergenic	14	85385927	85388765	2839	1	105370605	ENST00000554753.2	-415666	NA
USP36	ubiquitin specific peptidase 36	-1.05426	-1.79568	-0.31284	0.218919	-2.97941	0.00796638	0.534312	-2.40336	peak_69960	Day0vsDay8	chr17	78828467	78828772	306	*	Promoter (<=1kb)	17	78812860	78828964	16105	2	57602	ENST00000586066.3	192	ENSG00000055483
RAB23	RAB23, member RAS oncogene family	-0.395726	-0.856725	0.0652738	5.23805	-1.77931	0.0888867	0.362196	-4.33007	peak_138368	Day0vsDay27	chr6	57261359	57261914	556	*	Distal Intergenic	6	57186992	57222307	35316	2	51715	ENST00000468148.6	-39052	ENSG00000112210
LOC124902957	uncharacterized LOC124902957	-0.395719	-0.820922	0.0294839	3.07142	-2.00836	0.0603306	0.316809	-4.00521	peak_37013	Day0vsDay27	chr12	67331153	67331449	297	*	Promoter (2-3kb)	12	67329014	67350924	21911	1	124902957	ENST00000658010.1	2139	NA
ERMP1	endoplasmic reticulum metallopeptidase 1	-0.395712	-0.931835	0.140411	3.07531	-1.56564	0.135043	0.842002	-4.75143	peak_162171	Day0vsDay8	chr9	5832191	5833445	1255	*	Promoter (<=1kb)	9	5749832	5833027	83196	2	79956	ENST00000688202.1	0	ENSG00000099219
FAM135B	family with sequence similarity 135 member B	-0.395701	-0.868803	0.0774006	4.96962	-1.73458	0.0992433	0.817948	-4.54446	peak_160934	Day0vsDay8	chr8	138394216	138394891	676	*	Intron	8	138250924	138425515	174592	2	51059	ENST00000160713.8	30624	ENSG00000147724
PIAS1	protein inhibitor of activated STAT 1	-0.395694	-1.53943	0.748046	-0.562071	-0.717115	0.480781	0.939471	-5.39111	peak_53911	Day0vsDay8	chr15	68008240	68008545	306	*	Distal Intergenic	15	68054309	68142339	88031	1	8554	ENST00000564915.5	-45764	ENSG00000033800
AP1S3	adaptor related protein complex 1 subunit sigma 3	-0.395693	-0.846377	0.0549911	3.22537	-1.82249	0.0841617	0.355412	-4.2633	peak_93630	Day0vsDay27	chr2	223699553	223699843	291	*	Intron	2	223757277	223770515	13239	2	130340	ENST00000699388.1	70672	ENSG00000152056
CYP26B1	cytochrome P450 family 26 subfamily B member 1	-0.395693	-0.878602	0.0872171	3.2707	-1.73691	0.0993877	0.817948	-4.51747	peak_86071	Day0vsDay8	chr2	72085090	72086380	1291	*	Distal Intergenic	2	72129393	72143084	13692	2	56603	ENST00000412253.1	56704	ENSG00000003137
MIR4314	microRNA 4314	-0.395692	-0.968749	0.177365	4.84422	-1.43125	0.166286	0.858227	-4.95775	peak_64295	Day0vsDay8	chr17	8093755	8094576	822	*	Distal Intergenic	17	8088056	8088147	92	1	100422983	ENST00000583321.1	5699	ENSG00000264005
MAD2L2	mitotic arrest deficient 2 like 2	-0.395673	-0.828014	0.036669	5.23282	-1.89699	0.0709148	0.333771	-4.15747	peak_1394	Day0vsDay27	chr1	11680602	11681883	1282	*	Promoter (<=1kb)	1	11672523	11681141	8619	2	10459	ENST00000376664.11	0	ENSG00000116670
LOC124903341	uncharacterized LOC124903341	-0.395664	-0.824793	0.0334653	3.804	-1.91115	0.0689828	0.330597	-4.13738	peak_48197	Day0vsDay27	chr14	70817457	70818134	678	*	Distal Intergenic	14	70822004	70823984	1981	1	124903341	ENST00000622856.1	-3870	NA
PTMA	prothymosin alpha	-0.395659	-0.849285	0.0579664	5.64428	-1.81657	0.0859157	0.357585	-4.27923	peak_94110	Day0vsDay27	chr2	231693724	231694276	553	*	Distal Intergenic	2	231706895	231713013	6119	1	5757	ENST00000466801.5	-12619	ENSG00000187514
MIR4458HG	MIR4458 host gene	-0.395649	-0.834523	0.0432241	4.35726	-1.89412	0.0743605	0.339055	-4.17059	peak_125783	Day0vsDay27	chr5	8457172	8458329	1158	*	Promoter (<=1kb)	5	8457380	8461660	4281	1	100505738	ENST00000669668.1	0	ENSG00000247516
LINC02890	long intergenic non-protein coding RNA 2890	-0.395646	-0.923194	0.131902	6.50115	-1.55454	0.134198	0.431727	-4.63534	peak_58639	Day0vsDay27	chr16	22690921	22691792	872	*	Distal Intergenic	16	22612543	22613483	941	2	118568814	ENST00000566098.1	-77438	NA
DOC2B	double C2 domain beta	-0.395628	-0.826308	0.0350518	1.47967	-1.9041	0.0699394	0.332316	-4.14727	peak_63290	Day0vsDay27	chr17	163828	165281	1454	*	Promoter (1-2kb)	17	156019	162172	6154	2	8447	ENST00000343572.8	-1656	ENSG00000272636
ALOX12	arachidonate 12-lipoxygenase, 12S type	-0.395627	-0.958282	0.167029	-0.187759	-1.45747	0.158989	0.465796	-4.81298	peak_64138	Day0vsDay27	chr17	7006414	7007144	731	*	Promoter (2-3kb)	17	7009489	7010736	1248	1	239	ENST00000406228.1	-2345	ENSG00000108839
AFF1	ALF transcription elongation factor 1	-0.395621	-0.945343	0.154101	-0.0564519	-1.49174	0.149843	0.724843	-4.62036	peak_121389	Day0vsDay15	chr4	87111842	87112529	688	*	Promoter (2-3kb)	4	87114943	87125277	10335	1	4299	ENST00000503369.1	-2414	ENSG00000172493
CD47	CD47 molecule	-0.395617	-0.945197	0.153964	5.08075	-1.49211	0.149747	0.724843	-4.57164	peak_112628	Day0vsDay15	chr3	108079617	108080461	845	*	5' UTR	3	108043091	108091025	47935	2	961	ENST00000355354.13	10564	ENSG00000196776
ZNF716	zinc finger protein 716	-0.395613	-0.895892	0.104665	0.398499	-1.63914	0.115281	0.72392	-4.41261	peak_147615	Day0vsDay15	chr7	57773594	57774123	530	*	Distal Intergenic	7	57450177	57473559	23383	1	441234	ENST00000420713.2	323417	ENSG00000182111
LOC100133077	uncharacterized LOC100133077	-0.395606	-1.26079	0.469577	-0.269914	-0.953215	0.351783	0.779802	-5.11103	peak_168729	Day0vsDay15	chr9	137975964	137976522	559	*	3' UTR	9	137867925	137892570	24646	2	100133077	ENST00000371390.1	-83394	ENSG00000203987
PLA2G10	phospholipase A2 group X	-0.395601	-1.10427	0.313067	0.29792	-1.1571	0.25953	0.578477	-5.12923	peak_57958	Day0vsDay27	chr16	14693293	14693537	245	*	Promoter (<=1kb)	16	14672681	14694276	21596	2	8399	ENST00000567462.1	739	ENSG00000069764
VSX2	visual system homeobox 2	-0.395596	-0.841046	0.0498536	5.60568	-1.84082	0.0790548	0.72392	-4.13212	peak_48429	Day0vsDay15	chr14	74251363	74252181	819	*	Intron	14	74239449	74262738	23290	1	338917	ENST00000261980.3	11914	ENSG00000119614
TAS1R2	taste 1 receptor member 2	0.928424	0.261691	1.59516	2.52061	2.99015	0.00795198	0.534312	-2.41997	peak_2188	Day0vsDay8	chr1	18828059	18828631	573	*	Distal Intergenic	1	18839599	18859660	20062	2	80834	ENST00000375371.4	31029	ENSG00000179002
PPP2R2B	protein phosphatase 2 regulatory subunit Bbeta	-0.39559	-0.806712	0.0155325	4.26557	-2.00593	0.0601629	0.720532	-3.91635	peak_131795	Day0vsDay15	chr5	146667668	146668161	494	*	Intron	5	146590038	146600376	10339	2	5521	ENST00000512984.1	-67292	ENSG00000156475
MAP3K10	mitogen-activated protein kinase kinase kinase 10	-0.395579	-0.838975	0.0478175	5.24301	-1.86607	0.0792732	0.347357	-4.20892	peak_79271	Day0vsDay27	chr19	40212056	40213323	1268	*	Promoter (2-3kb)	19	40209152	40213734	4583	1	4294	ENST00000594791.1	2904	ENSG00000130758
ONECUT2	one cut homeobox 2	-0.395579	-1.43534	0.644178	-1.01378	-0.791953	0.438734	0.934819	-5.34379	peak_73434	Day0vsDay8	chr18	57467666	57468360	695	*	Intron	18	57444376	57476760	32385	1	9480	ENST00000481727.1	23290	ENSG00000119547
LOC105372639	uncharacterized LOC105372639	-0.395577	-1.24969	0.458532	0.525846	-0.96226	0.347027	0.92014	-5.24237	peak_98918	Day0vsDay8	chr20	48037429	48038247	819	*	Intron	20	48025245	48060271	35027	1	105372639	ENST00000653312.1	12184	NA
LL22NC03-13G6.2	uncharacterized LL22NC03-13G6.2	-0.395565	-0.836058	0.0449276	5.6777	-1.86508	0.0780733	0.34519	-4.20914	peak_104924	Day0vsDay27	chr22	34462512	34463200	689	*	Distal Intergenic	22	34191194	34210564	19371	2	105373009	ENST00000661218.1	-251948	NA
ARSG	arylsulfatase G	-0.395564	-1.02386	0.232732	-0.30237	-1.305	0.20526	0.520492	-4.94021	peak_68912	Day0vsDay27	chr17	68255825	68256482	658	*	Promoter (2-3kb)	17	68259182	68422731	163550	1	22901	ENST00000448504.6	-2700	ENSG00000141337
LOC105375148	uncharacterized LOC105375148	-0.395562	-0.98322	0.192096	1.48448	-1.4107	0.174505	0.861803	-4.86927	peak_144748	Day0vsDay8	chr7	9786685	9788127	1443	*	Distal Intergenic	7	9737322	9769513	32192	1	105375148	ENST00000447999.1	49363	ENSG00000234710
INPP1	inositol polyphosphate-1-phosphatase	-0.395562	-0.990888	0.199764	0.522597	-1.38523	0.181413	0.731988	-4.72064	peak_92056	Day0vsDay15	chr2	190359294	190360480	1187	*	Promoter (<=1kb)	2	190360018	190363007	2990	1	3628	ENST00000487628.1	0	ENSG00000151689
LOC124904756	U7 small nuclear RNA	-0.395556	-0.9243	0.133187	-0.327073	-1.55067	0.135121	0.433131	-4.65784	peak_10618	Day0vsDay27	chr1	176229514	176230509	996	*	Intron	1	176217541	176217602	62	1	124904756	ENST00000616123.1	11973	ENSG00000273629
ZNF710	zinc finger protein 710	-0.395551	-1.45633	0.665233	-0.830587	-0.772917	0.447724	0.738283	-5.39092	peak_55636	Day0vsDay27	chr15	89963259	89965258	2000	*	Distal Intergenic	15	90001324	90082191	80868	1	374655	ENST00000268154.9	-36066	ENSG00000140548
LINC02791	long intergenic non-protein coding RNA 2791	-0.395545	-0.990988	0.199897	0.581754	-1.37694	0.182261	0.493328	-4.91444	peak_6104	Day0vsDay27	chr1	69314597	69316425	1829	*	Distal Intergenic	1	69215835	69249477	33643	2	105378786	ENST00000650525.1	-65120	NA
GPR132	G protein-coupled receptor 132	-0.39554	-1.19591	0.404827	0.654615	-1.02437	0.316693	0.911501	-5.09834	peak_50773	Day0vsDay8	chr14	105064826	105065030	205	*	Promoter (<=1kb)	14	105049395	105065430	16036	2	29933	ENST00000329797.8	400	ENSG00000183484
MIR4718	microRNA 4718	-0.395524	-0.852646	0.0615981	2.87597	-1.84362	0.0816498	0.80225	-4.34593	peak_57868	Day0vsDay8	chr16	12701611	12702299	689	*	Intron	16	12720321	12720371	51	1	100616195	ENST00000580978.1	-18022	ENSG00000264733
PRSS21	serine protease 21	-0.395517	-0.914512	0.123477	0.302137	-1.59427	0.12725	0.72392	-4.45321	peak_56984	Day0vsDay15	chr16	2817855	2818622	768	*	Promoter (<=1kb)	16	2817879	2821695	3817	1	10942	ENST00000574265.1	0	ENSG00000007038
BCR	BCR activator of RhoGEF and GTPase	-0.395517	-1.09966	0.308623	0.294549	-1.1643	0.256665	0.575249	-5.0915	peak_103911	Day0vsDay27	chr22	23197852	23198319	468	*	Promoter (<=1kb)	22	23198253	23253833	55581	1	613	ENST00000463770.5	0	ENSG00000186716
CHRNA2	cholinergic receptor nicotinic alpha 2 subunit	-0.395502	-1.01475	0.223746	3.42062	-1.35129	0.193053	0.869277	-5.02447	peak_155822	Day0vsDay8	chr8	27462822	27463234	413	*	3' UTR	8	27460576	27467517	6942	2	1135	ENST00000520600.1	4283	ENSG00000120903
ZNF648	zinc finger protein 648	-0.395494	-0.847726	0.056738	6.30996	-1.81904	0.0854695	0.72392	-4.16851	peak_10933	Day0vsDay15	chr1	182029306	182030356	1051	*	Distal Intergenic	1	182054570	182061712	7143	2	127665	ENST00000339948.3	31356	ENSG00000179930
SCIRT	stem cell inhibitory RNA transcript	-0.395489	-0.803905	0.0129266	4.8348	-2.03564	0.0577405	0.31232	-3.95864	peak_137870	Day0vsDay27	chr6	44058986	44059416	431	*	Exon	6	43995773	44074580	78808	2	101929705	ENST00000652850.1	15164	ENSG00000237686
LOC105372895	uncharacterized LOC105372895	-0.395481	-1.20458	0.413622	0.925202	-1.02277	0.319469	0.912104	-5.02908	peak_12586	Day0vsDay8	chr1	209049756	209052310	2555	*	Distal Intergenic	1	209107503	209114419	6917	1	105372895	ENST00000668810.1	-55193	NA
XRCC3	X-ray repair cross complementing 3	-0.395464	-0.86494	0.0740123	1.83175	-1.7537	0.0953944	0.372166	-4.38721	peak_50585	Day0vsDay27	chr14	103707269	103708564	1296	*	Promoter (<=1kb)	14	103703278	103708826	5549	2	7517	ENST00000553807.1	262	ENSG00000126215
ADGRA1-AS1	ADGRA1 antisense RNA 1	-0.395463	-0.995374	0.204448	0.295113	-1.37453	0.183552	0.494838	-4.88431	peak_24619	Day0vsDay27	chr10	133067670	133068780	1111	*	Distal Intergenic	10	133083088	133085719	2632	2	100128127	ENST00000658362.1	16939	NA
SLC37A1	solute carrier family 37 member 1	-0.395462	-1.02155	0.230631	0.142085	-1.3309	0.19906	0.736933	-4.70684	peak_102359	Day0vsDay15	chr21	42538674	42539125	452	*	Intron	21	42543517	42547717	4201	1	54020	ENST00000487951.1	-4392	ENSG00000160190
LOC101929540	uncharacterized LOC101929540	1.08006	0.321727	1.83839	2.84716	2.95677	0.00797965	0.534312	-2.36706	peak_17562	Day0vsDay8	chr10	38526764	38529870	3107	*	Distal Intergenic	10	38407631	38417204	9574	1	101929540	ENST00000634512.1	119133	NA
FBLN5	fibulin 5	-0.395459	-0.871561	0.0806425	5.38955	-1.72896	0.100907	0.380707	-4.40127	peak_49304	Day0vsDay27	chr14	91941501	91942180	680	*	5' UTR	14	91869431	91945885	76455	2	10516	ENST00000706679.1	3705	ENSG00000140092
TRERF1	transcriptional regulating factor 1	-0.395447	-0.865692	0.0747978	3.28781	-1.77398	0.0935366	0.72392	-4.22537	peak_137686	Day0vsDay15	chr6	42402192	42402752	561	*	Intron	6	42228149	42451261	223113	2	55809	ENST00000340840.6	48509	ENSG00000124496
CCDC196	coiled-coil domain containing 196	-0.395442	-1.94164	1.15076	-0.472482	-0.530122	0.601291	0.95305	-5.40476	peak_47887	Day0vsDay8	chr14	66495215	66496003	789	*	Promoter (<=1kb)	14	66496683	66498553	1871	1	440184	ENST00000436570.2	-680	ENSG00000196553
SLC9B1	solute carrier family 9 member B1	-0.39544	-1.12749	0.33661	0.0853962	-1.12455	0.273541	0.752799	-4.97608	peak_121851	Day0vsDay15	chr4	103008982	103009651	670	*	Intron	4	102885049	103019650	134602	2	150159	ENST00000503584.5	9999	ENSG00000164037
LOC124904338	uncharacterized LOC124904338	1.08519	0.32275	1.84762	0.150856	2.96126	0.00799148	0.534312	-2.37362	peak_72528	Day0vsDay8	chr18	38221531	38222149	619	*	Distal Intergenic	18	38655209	38670994	15786	2	124904338	ENST00000597142.5	448845	NA
SLC38A4-AS1	SLC38A4 antisense RNA 1	-0.395431	-0.819783	0.0289202	5.35162	-1.93153	0.0662828	0.32566	-4.10527	peak_35690	Day0vsDay27	chr12	46406705	46407191	487	*	Exon	12	46412150	46485060	72911	1	100288798	ENST00000657145.1	-4959	NA
TMBIM7P	transmembrane BAX inhibitor motif containing 7, pseudogene	-0.395428	-1.12088	0.330022	-0.0581749	-1.13509	0.269057	0.751682	-4.99004	peak_149377	Day0vsDay15	chr7	92424285	92425077	793	*	Intron	7	92412979	92433431	20453	2	105375396	ENST00000418074.2	8354	ENSG00000293397
KLRF1	killer cell lectin like receptor F1	-0.395424	-0.92022	0.129371	4.68616	-1.56182	0.132475	0.429172	-4.61979	peak_34460	Day0vsDay27	chr12	9829604	9830208	605	*	Promoter (2-3kb)	12	9827521	9844657	17137	1	51348	ENST00000545196.1	2083	ENSG00000150045
EGFR	epidermal growth factor receptor	-0.395423	-1.66297	0.872122	-0.529391	-0.647924	0.524859	0.945952	-5.39715	peak_147362	Day0vsDay8	chr7	54995991	54996470	480	*	Distal Intergenic	7	55019017	55171037	152021	1	1956	ENST00000344576.7	-22547	ENSG00000146648
MIR297	microRNA 297	-0.395418	-0.998556	0.20772	-0.295544	-1.35893	0.187818	0.49986	-4.86874	peak_122082	Day0vsDay27	chr4	111136431	111137356	926	*	Intron	4	110860582	110860647	66	2	100126354	ENST00000401142.1	-275784	ENSG00000215961
LOC105378787	uncharacterized LOC105378787	-0.3954	-1.07746	0.286656	-0.506901	-1.2085	0.240644	0.743991	-4.8974	peak_6090	Day0vsDay15	chr1	68785870	68786924	1055	*	Intron	1	69055838	69229597	173760	1	105378787	ENST00000658427.1	-268914	NA
LINC02861	long intergenic non-protein coding RNA 2861	-0.395396	-0.835719	0.0449257	5.30086	-1.88772	0.0758067	0.341696	-4.17839	peak_57159	Day0vsDay27	chr16	3920108	3920534	427	*	Distal Intergenic	16	3947609	3950444	2836	2	102724927	ENST00000576810.1	29910	ENSG00000262185
LOC107984703	uncharacterized LOC107984703	-0.395381	-0.865385	0.0746218	0.247401	-1.78136	0.0906757	0.365214	-4.3215	peak_49695	Day0vsDay27	chr14	95710104	95711039	936	*	Promoter (<=1kb)	14	95711747	95755667	43921	1	107984703	ENST00000547644.6	-708	NA
LINC01164	long intergenic non-protein coding RNA 1164	1.36543	0.394347	2.33651	-0.423747	2.91454	0.00798519	0.534312	-2.41865	peak_24318	Day0vsDay8	chr10	131757595	131758451	857	*	Distal Intergenic	10	131772383	131777402	5020	2	399827	ENST00000684956.2	18951	ENSG00000189275
SIRT3	sirtuin 3	-0.39538	-0.842241	0.051481	6.58323	-1.86235	0.0790149	0.347027	-4.21619	peak_24748	Day0vsDay27	chr11	235588	237422	1835	*	Promoter (<=1kb)	11	215030	236342	21313	2	23410	ENST00000382743.9	0	ENSG00000142082
LINC01643	long intergenic non-protein coding RNA 1643	-0.395375	-0.976482	0.185733	1.88573	-1.42478	0.170535	0.859559	-4.81855	peak_104913	Day0vsDay8	chr22	34004502	34005079	578	*	Distal Intergenic	22	34017422	34206653	189232	1	105373010	ENST00000655904.1	-12343	ENSG00000236052
SYNGR2	synaptogyrin 2	-0.395374	-0.896746	0.105999	2.91344	-1.65736	0.114304	0.402059	-4.50584	peak_69824	Day0vsDay27	chr17	78176409	78177070	662	*	Intron	17	78169158	78173527	4370	1	9144	ENST00000590201.1	7251	ENSG00000108639
CPAMD8	C3 and PZP like alpha-2-macroglobulin domain containing 8	-0.395369	-1.46416	0.673422	0.435301	-0.76957	0.450822	0.935967	-5.29076	peak_77489	Day0vsDay8	chr19	16977674	16978565	892	*	Promoter (1-2kb)	19	16947082	16976068	28987	2	27151	ENST00000593420.5	-1606	ENSG00000160111
LOC101928782	uncharacterized LOC101928782	-0.395368	-0.808467	0.0177313	6.53343	-1.98383	0.0597765	0.720532	-3.93342	peak_151439	Day0vsDay15	chr7	131887487	131888006	520	*	Distal Intergenic	7	131897641	131933311	35671	1	101928782	ENST00000452219.5	-9635	ENSG00000224865
KCNAB1	potassium voltage-gated channel subfamily A regulatory beta subunit 1	-0.395368	-1.40642	0.615688	0.791489	-0.814471	0.425467	0.933953	-5.24001	peak_115450	Day0vsDay8	chr3	156273119	156273614	496	*	Promoter (<=1kb)	3	156273553	156514408	240856	1	7881	ENST00000475456.5	0	ENSG00000169282
LINC01107	long intergenic non-protein coding RNA 1107	-0.395352	-1.05749	0.266789	-0.611565	-1.23763	0.228785	0.545846	-5.0446	peak_94952	Day0vsDay27	chr2	238615107	238615554	448	*	Intron	2	238510690	238555054	44365	2	151171	ENST00000446979.1	-60053	ENSG00000225493
LOC642929	general transcription factor II, i pseudogene	-0.395317	-1.07072	0.280084	-0.169993	-1.21708	0.236927	0.554864	-5.05764	peak_163808	Day0vsDay27	chr9	66206553	66206919	367	*	Exon	9	66113053	66179474	66422	2	642929	ENST00000621949.2	-27079	NA
CFAP221	cilia and flagella associated protein 221	-0.395315	-1.40834	0.617706	-0.111963	-0.808877	0.427171	0.934311	-5.27602	peak_88884	Day0vsDay8	chr2	119566351	119566744	394	*	Intron	2	119559751	119601578	41828	1	200373	ENST00000488358.1	6600	ENSG00000163075
DCUN1D4	defective in cullin neddylation 1 domain containing 4	-0.395309	-0.870669	0.0800503	4.64226	-1.72952	0.100183	0.379596	-4.40093	peak_120226	Day0vsDay27	chr4	51844162	51844953	792	*	Promoter (<=1kb)	4	51844884	51874367	29484	1	23142	ENST00000504661.1	0	ENSG00000109184
LOC107986636	uncharacterized LOC107986636	-0.395306	-0.873257	0.0826456	3.80455	-1.72225	0.102036	0.382469	-4.41116	peak_140208	Day0vsDay27	chr6	112967607	112968310	704	*	Distal Intergenic	6	112988311	113084454	96144	1	107986636	ENST00000670062.1	-20001	NA
LOC107985211	uncharacterized LOC107985211	-0.395301	-1.00684	0.216242	1.99719	-1.34643	0.193796	0.869277	-4.90951	peak_9527	Day0vsDay8	chr1	157155707	157156672	966	*	Distal Intergenic	1	157171116	157187405	16290	1	107985211	ENST00000457239.2	-14444	ENSG00000290592
RORA-AS1	RORA antisense RNA 1	-0.395286	-0.913065	0.122492	4.48873	-1.59216	0.128386	0.72392	-4.4558	peak_53264	Day0vsDay15	chr15	60496785	60497423	639	*	3' UTR	15	60510408	60547964	37557	1	101928784	ENST00000559902.5	-12985	ENSG00000245534
CACNA2D1	calcium voltage-gated channel auxiliary subunit alpha2delta 1	-0.395285	-1.62299	0.832422	-0.730524	-0.667379	0.511409	0.943217	-5.42677	peak_149083	Day0vsDay8	chr7	82443404	82445002	1599	*	Promoter (<=1kb)	7	81946444	82443777	497334	2	781	ENST00000356860.8	0	ENSG00000153956
GPR35	G protein-coupled receptor 35	-0.395277	-1.46769	0.677135	0.315557	-0.764006	0.452908	0.935999	-5.32087	peak_95279	Day0vsDay8	chr2	240635189	240636305	1117	*	Distal Intergenic	2	240625480	240633159	7680	1	2859	ENST00000407714.2	9709	ENSG00000178623
LOC124904541	uncharacterized LOC124904541	-0.395266	-1.42111	0.630575	-0.42082	-0.798669	0.432945	0.934819	-5.29133	peak_13785	Day0vsDay8	chr1	229396601	229397686	1086	*	Distal Intergenic	1	229407361	229410570	3210	1	124904541	ENST00000693297.1	-9675	NA
MARS1	methionyl-tRNA synthetase 1	-0.395263	-1.0604	0.269879	2.5453	-1.25749	0.224458	0.882484	-5.08894	peak_36667	Day0vsDay8	chr12	57492986	57493280	295	*	Intron	12	57489530	57500430	10901	1	4141	ENST00000552371.1	3456	ENSG00000166986
DLG5	discs large MAGUK scaffold protein 5	-0.395262	-0.799457	0.00893298	3.57325	-2.05185	0.0548565	0.720532	-3.85695	peak_19888	Day0vsDay15	chr10	77837568	77838071	504	*	Intron	10	77790791	77829442	38652	2	9231	ENST00000424842.5	-8126	ENSG00000151208
GRM4	glutamate metabotropic receptor 4	-0.395262	-1.06687	0.276349	0.0243899	-1.23404	0.231176	0.548586	-5.02616	peak_136883	Day0vsDay27	chr6	34143799	34144797	999	*	Promoter (1-2kb)	6	34018643	34146087	127445	2	2914	ENST00000538487.7	1290	ENSG00000124493
DLGAP2	DLG associated protein 2	1.68725	0.520666	2.85384	-0.247835	2.9995	0.00786891	0.534312	-2.29868	peak_154029	Day0vsDay8	chr8	1074478	1075595	1118	*	Intron	8	1104882	1262580	157699	1	9228	ENST00000520524.5	-29287	ENSG00000198010
CCDC97	coiled-coil domain containing 97	-0.395248	-1.26166	0.471159	0.791262	-0.945595	0.354535	0.92045	-5.13543	peak_79425	Day0vsDay8	chr19	41316414	41316841	428	*	Promoter (2-3kb)	19	41319733	41320754	1022	1	90324	ENST00000600918.1	-2892	ENSG00000142039
NIBAN1	niban apoptosis regulator 1	-0.395239	-0.869093	0.0786147	5.55948	-1.72904	0.100649	0.72392	-4.28025	peak_11115	Day0vsDay15	chr1	184890043	184891282	1240	*	Promoter (<=1kb)	1	184887739	184890185	2447	2	116496	ENST00000496299.1	0	ENSG00000135842
ASMER1	adipocyte associated metabolic related lncRNA 1	-0.395238	-0.921075	0.130599	1.19718	-1.57737	0.130413	0.426331	-4.61653	peak_100996	Day0vsDay27	chr21	14864040	14864929	890	*	Intron	21	14837182	14881910	44729	2	107987295	ENST00000412426.5	16981	ENSG00000281903
RHOD	ras homolog family member D	-0.395227	-1.25286	0.462408	1.24055	-0.964945	0.346652	0.92014	-5.25079	peak_29015	Day0vsDay8	chr11	67056301	67057163	863	*	Promoter (<=1kb)	11	67056847	67072017	15171	1	29984	ENST00000308831.7	0	ENSG00000173156
BMS1P22	BMS1 pseudogene 22	-0.395223	-0.863596	0.0731506	6.08322	-1.75513	0.0959155	0.372872	-4.36602	peak_103150	Day0vsDay27	chr22	15927915	15928563	649	*	Distal Intergenic	22	15805812	15820884	15073	2	106480334	ENST00000609679.1	-107031	ENSG00000290415
LOC124903694	uncharacterized LOC124903694	-0.395221	-0.927795	0.137353	0.116524	-1.54944	0.137196	0.72392	-4.49614	peak_60332	Day0vsDay15	chr16	56163999	56164264	266	*	Promoter (1-2kb)	16	55991504	56162084	170581	2	124903694	ENST00000663751.1	-1915	NA
LINC02660	long intergenic non-protein coding RNA 2660	-0.395201	-0.807576	0.0171742	2.4759	-2.05768	0.0547395	0.720532	-3.85828	peak_15436	Day0vsDay15	chr10	3950720	3951350	631	*	Distal Intergenic	10	3934519	3935813	1295	1	101927904	ENST00000432452.2	16201	ENSG00000226005
ENTREP2	endosomal transmembrane epsin interactor 2	1.70694	0.493477	2.9204	-0.490146	2.91574	0.00796315	0.534312	-2.42075	peak_51745	Day0vsDay8	chr15	29155352	29155895	544	*	Intron	15	29123315	29196687	73373	2	23359	ENST00000560021.1	40792	ENSG00000104059
TGFA-IT1	TGFA intronic transcript 1	-0.395197	-0.957396	0.167003	4.18542	-1.45707	0.159099	0.853898	-4.9136	peak_85907	Day0vsDay8	chr2	70498115	70498401	287	*	Intron	2	70467385	70468495	1111	2	100874273	ENST00000441238.1	-29620	ENSG00000224606
RELB	RELB proto-oncogene, NF-kB subunit	-0.395188	-0.852502	0.062127	5.57697	-1.80329	0.0883604	0.361255	-4.29784	peak_79801	Day0vsDay27	chr19	45016052	45017345	1294	*	Intron	19	45011935	45037790	25856	1	5971	ENST00000700471.1	4117	ENSG00000104856
CORO1C	coronin 1C	-0.395179	-0.811533	0.0211759	5.28071	-1.96738	0.0617598	0.721938	-3.957	peak_38797	Day0vsDay15	chr12	108690989	108692356	1368	*	Intron	12	108647380	108696402	49023	2	23603	ENST00000421578.6	4046	ENSG00000110880
MIR4462	microRNA 4462	-0.395177	-0.962812	0.172459	1.21967	-1.49505	0.15248	0.849644	-4.69766	peak_137236	Day0vsDay8	chr6	37553492	37554130	639	*	Promoter (1-2kb)	6	37555365	37555422	58	2	100616413	ENST00000579627.1	1292	ENSG00000263926
LOC101927745	uncharacterized LOC101927745	-0.395172	-0.927718	0.137374	-0.040832	-1.55144	0.136817	0.72392	-4.50572	peak_101011	Day0vsDay15	chr21	15483092	15483555	464	*	Intron	21	15370511	15444723	74213	2	101927745	ENST00000635225.1	-38369	NA
PCM1	pericentriolar material 1	-0.395171	-0.847369	0.0570268	6.48745	-1.82718	0.0846516	0.72392	-4.15996	peak_155143	Day0vsDay15	chr8	17922313	17924456	2144	*	Promoter (<=1kb)	8	17922842	18027747	104906	1	5108	ENST00000522275.6	0	ENSG00000078674
MIR3166	microRNA 3166	-0.395169	-0.963767	0.173429	1.71979	-1.47885	0.156611	0.852373	-4.83306	peak_30539	Day0vsDay8	chr11	88179017	88179669	653	*	Promoter (2-3kb)	11	88176502	88176593	92	1	100423040	ENST00000577344.1	2515	ENSG00000266581
TFPI	tissue factor pathway inhibitor	-0.54604	-0.911324	-0.180755	1.81483	-3.17576	0.00549037	0.535084	-2.10818	peak_91967	Day0vsDay15	chr2	187816756	187817269	514	*	Intron	2	187496881	187565760	68880	2	7035	ENST00000421427.5	-250996	ENSG00000003436
LOC100129203	uncharacterized LOC100129203	-0.395147	-0.804322	0.0140271	5.49006	-2.00174	0.0576817	0.312255	-3.99938	peak_30816	Day0vsDay27	chr11	95150741	95152000	1260	*	Promoter (<=1kb)	11	95151693	95234391	82699	1	100129203	ENST00000657854.2	0	ENSG00000245552
LOC124900893	small nucleolar RNA U13	-0.395142	-0.80819	0.0179051	6.54914	-1.98295	0.0598815	0.720532	-3.9347	peak_119602	Day0vsDay15	chr4	35363976	35364776	801	*	Distal Intergenic	4	34966241	34966344	104	2	124900893	ENST00000458842.1	-397632	ENSG00000238694
SIRPG	signal regulatory protein gamma	-0.395135	-0.933085	0.142816	4.02638	-1.55733	0.137672	0.842263	-4.7975	peak_95683	Day0vsDay8	chr20	1661948	1662293	346	*	Distal Intergenic	20	1629152	1657779	28628	2	55423	ENST00000381583.6	-4169	ENSG00000089012
BBS2	Bardet-Biedl syndrome 2	-0.395133	-1.65503	0.864768	-0.452302	-0.650076	0.522314	0.945453	-5.39456	peak_60359	Day0vsDay8	chr16	56513791	56514418	628	*	Promoter (<=1kb)	16	56465656	56514680	49025	2	583	ENST00000683384.1	262	ENSG00000125124
MTFR1L	mitochondrial fission regulator 1 like	-0.39513	-0.846611	0.0563505	6.24895	-1.82862	0.0841917	0.355419	-4.26362	peak_2930	Day0vsDay27	chr1	25819522	25821134	1613	*	Promoter (<=1kb)	1	25819926	25826707	6782	1	56181	ENST00000533762.5	0	ENSG00000117640
LRBA	LPS responsive beige-like anchor protein	-0.395129	-1.19555	0.405295	0.948179	-1.03344	0.314478	0.910776	-5.1919	peak_123232	Day0vsDay8	chr4	151000934	151001899	966	*	Intron	4	150264853	151015224	750372	2	987	ENST00000651035.1	13325	ENSG00000198589
LOC101928505	uncharacterized LOC101928505	-0.395125	-1.0062	0.215955	-0.230856	-1.3428	0.193617	0.506972	-4.89832	peak_127843	Day0vsDay27	chr5	57750392	57751205	814	*	Exon	5	57650672	57750243	99572	1	101928505	ENST00000688166.1	99720	ENSG00000287709
HS3ST4	heparan sulfate-glucosamine 3-sulfotransferase 4	-0.39512	-1.41708	0.626842	0.792968	-0.824634	0.421738	0.93362	-5.24074	peak_58841	Day0vsDay8	chr16	25838732	25839187	456	*	Intron	16	25886746	26136207	249462	1	9951	ENST00000475436.1	-47559	ENSG00000182601
LINC02914	long intergenic non-protein coding RNA 2914	-0.395114	-0.902791	0.112563	-0.00186073	-1.61322	0.120825	0.72392	-4.42282	peak_49923	Day0vsDay15	chr14	98957176	98957824	649	*	Distal Intergenic	14	98711662	98716173	4512	1	283598	ENST00000546029.2	245514	ENSG00000176605
SH3BP4	SH3 domain binding protein 4	-0.395112	-1.45488	0.664653	0.2005	-0.774412	0.447841	0.935689	-5.36499	peak_94504	Day0vsDay8	chr2	235044651	235046289	1639	*	Intron	2	234994840	235040942	46103	1	23677	ENST00000454947.1	49811	ENSG00000130147
RNVU1-2A	RNA, variant U1 small nuclear 2A	-0.395111	-0.816948	0.0267252	4.09612	-1.96941	0.0668031	0.723458	-3.96723	peak_8482	Day0vsDay15	chr1	144551479	144552601	1123	*	Promoter (<=1kb)	1	144551779	144551943	165	2	6063	ENST00000617626.1	0	ENSG00000278099
PPP1R16B	protein phosphatase 1 regulatory subunit 16B	-0.395108	-1.27604	0.485828	-0.630944	-0.935173	0.361849	0.922358	-5.13887	peak_98139	Day0vsDay8	chr20	38828419	38829079	661	*	Intron	20	38836116	38895646	59531	1	26051	ENST00000468265.5	-7037	ENSG00000101445
TRPM2-AS	TRPM2 antisense RNA	-0.395103	-0.842036	0.0518288	6.34298	-1.83544	0.0826438	0.352446	-4.25221	peak_102610	Day0vsDay27	chr21	44407521	44407789	269	*	Intron	21	44414595	44416740	2146	2	101928607	ENST00000456880.1	8951	NA
PTPRC	protein tyrosine phosphatase receptor type C	-0.501748	-0.833436	-0.17006	3.06357	-3.13941	0.00549639	0.535084	-2.0748	peak_11600	Day0vsDay15	chr1	198657519	198658161	643	*	Exon	1	198639288	198703346	64059	1	5788	ENST00000427110.6	18231	ENSG00000081237
HAS2-AS1	HAS2 antisense RNA 1	-0.395094	-1.39863	0.608443	0.0186438	-0.816064	0.423134	0.933821	-5.31427	peak_159900	Day0vsDay8	chr8	121248874	121249244	371	*	Distal Intergenic	8	121639293	121643451	4159	1	594842	ENST00000518865.5	-390049	NA
TSPEAR	thrombospondin type laminin G domain and EAR repeats	-0.395089	-0.986702	0.196523	0.738559	-1.38425	0.180041	0.49075	-4.9122	peak_102666	Day0vsDay27	chr21	44709451	44710486	1036	*	Promoter (1-2kb)	21	44499098	44711547	212450	2	54084	ENST00000642437.1	1061	ENSG00000175894
IL37	interleukin 37	-0.395075	-0.836419	0.0462683	2.45255	-1.85936	0.0781396	0.345306	-4.22191	peak_88572	Day0vsDay27	chr2	112915360	112916059	700	*	Promoter (<=1kb)	2	112915193	112918882	3690	1	27178	ENST00000311328.2	167	ENSG00000125571
FMO5	flavin containing dimethylaniline monoxygenase 5	-0.395075	-0.828778	0.0386271	5.47947	-1.90887	0.0724404	0.335838	-4.14748	peak_8645	Day0vsDay27	chr1	147242202	147243669	1468	*	Promoter (<=1kb)	1	147175351	147243050	67700	2	2330	ENST00000527849.5	0	ENSG00000131781
GMPS	guanine monophosphate synthase	-0.39507	-0.795307	0.00516679	6.03889	-2.04604	0.0527783	0.720532	-3.84415	peak_115443	Day0vsDay15	chr3	155908044	155908604	561	*	Intron	3	155895413	155910810	15398	1	8833	ENST00000476145.1	12631	ENSG00000163655
LRBA	LPS responsive beige-like anchor protein	-0.395069	-0.990166	0.200029	3.56686	-1.37663	0.184145	0.866658	-5.01361	peak_123236	Day0vsDay8	chr4	151031853	151032835	983	*	Distal Intergenic	4	151012829	151015727	2899	2	987	ENST00000510841.1	-16126	ENSG00000198589
SLC2A13	solute carrier family 2 member 13	-0.395068	-0.851766	0.0616289	5.25899	-1.79309	0.0865972	0.72392	-4.19637	peak_35489	Day0vsDay15	chr12	39990237	39991087	851	*	Intron	12	39755025	40106081	351057	2	114134	ENST00000280871.9	114994	ENSG00000151229
LINC00504	long intergenic non-protein coding RNA 504	-0.395067	-1.30744	0.517301	-0.0652735	-0.904516	0.377795	0.925632	-5.14535	peak_118912	Day0vsDay8	chr4	14822564	14822846	283	*	Intron	4	14474085	14888167	414083	2	201853	ENST00000509654.5	65321	ENSG00000248360
GRID1	glutamate ionotropic receptor delta type subunit 1	-0.395065	-1.11322	0.323086	-0.52035	-1.16033	0.260638	0.579556	-5.05521	peak_20571	Day0vsDay27	chr10	86316032	86316805	774	*	Intron	10	85601994	86366493	764500	2	2894	ENST00000464741.2	49688	ENSG00000182771
PXDNL	peroxidasin like	0.577368	0.190138	0.964598	0.977706	3.15616	0.00550457	0.535084	-2.17974	peak_157129	Day0vsDay15	chr8	51520079	51520693	615	*	Intron	8	51319578	51409421	89844	2	137902	ENST00000522628.5	-110658	ENSG00000147485
LINC01814	long intergenic non-protein coding RNA 1814	-0.395048	-1.07576	0.285666	-0.320402	-1.20293	0.241675	0.560253	-5.10723	peak_82238	Day0vsDay27	chr2	8521018	8521582	565	*	Intron	2	8570208	8581608	11401	2	101929567	ENST00000662379.1	60026	ENSG00000236008
SLC25A51	solute carrier family 25 member 51	-0.395047	-0.845455	0.0553602	5.57077	-1.82674	0.0842855	0.355542	-4.26485	peak_163439	Day0vsDay27	chr9	37913461	37914263	803	*	Intron	9	37879400	37904353	24954	2	92014	ENST00000496760.5	-9108	ENSG00000122696
LRRTM1	leucine rich repeat transmembrane neuronal 1	-0.395045	-0.79809	0.00799992	5.60734	-2.03817	0.0560203	0.310007	-3.95313	peak_86452	Day0vsDay27	chr2	80303190	80303829	640	*	Promoter (<=1kb)	2	80301880	80304274	2395	2	347730	ENST00000409148.1	445	ENSG00000162951
JAG1	jagged canonical Notch ligand 1	-0.395044	-0.870309	0.080221	5.22234	-1.73993	0.0987688	0.72392	-4.27505	peak_96272	Day0vsDay15	chr20	10673268	10675081	1814	*	Promoter (<=1kb)	20	10637684	10673999	36316	2	182	ENST00000254958.10	0	ENSG00000101384
