## Supplementary_Tables_ext for "Vδ2 T cell activation by malaria is enhanced in second infection via the cell extrinsic cytokine milieu": SuppTable13_DAR_ATACseq.xlsx (part 9 of 55)

### Sheet: DAR analysis (continued)
SYMBOL	GENENAME	logFC	CI.L	CI.R	AveExpr	t	P.Value	adj.P.Val	B	GeneID	Comparison	seqnames	Peakstart	Peakend	Peakwidth	strand	Annotation	geneChr	geneStart	geneEnd	geneLength	geneStrand	geneId	transcriptId	distanceToTSS	ENSEMBL
CHAC1	ChaC glutathione specific gamma-glutamylcyclotransferase 1	-0.395041	-0.820582	0.0304994	4.46588	-1.9246	0.0697078	0.723458	-4.01972	peak_52377	Day0vsDay15	chr15	40941402	40942749	1348	*	Distal Intergenic	15	40952962	40955822	2861	1	79094	ENST00000444189.7	-10213	ENSG00000128965
TEX51	testis expressed 51	-0.39504	-0.826772	0.0366924	5.81894	-1.90256	0.0728287	0.336407	-4.15574	peak_89353	Day0vsDay27	chr2	126935711	126936175	465	*	Distal Intergenic	2	126900012	126902097	2086	1	101929926	ENST00000636439.1	35699	ENSG00000237524
LOC105379356	uncharacterized LOC105379356	0.815603	0.265795	1.36541	0.461227	3.1484	0.00550485	0.535084	-2.20598	peak_156087	Day0vsDay15	chr8	30737181	30737836	656	*	Intron	8	30733216	30734324	1109	1	105379356	ENST00000616306.1	3965	NA
SELENOV	selenoprotein V	-0.395009	-0.877953	0.0879351	6.38749	-1.71235	0.104141	0.386247	-4.42479	peak_79216	Day0vsDay27	chr19	39506976	39507899	924	*	Exon	19	39515139	39520675	5537	1	348303	ENST00000335426.9	-7240	ENSG00000186838
DPP3	dipeptidyl peptidase 3	-0.395008	-0.827108	0.0370917	5.2448	-1.91017	0.0721903	0.33555	-4.14459	peak_28953	Day0vsDay27	chr11	66479827	66480832	1006	*	Promoter (<=1kb)	11	66480013	66509657	29645	1	10072	ENST00000532677.5	0	ENSG00000254986
SNX7	sorting nexin 7	-0.395006	-0.926463	0.136451	1.55138	-1.54061	0.137547	0.72392	-4.52584	peak_7143	Day0vsDay15	chr1	98794149	98794949	801	*	Distal Intergenic	1	98662223	98691577	29355	1	51375	ENST00000454199.1	131926	ENSG00000162627
CAMTA1	calmodulin binding transcription activator 1	-0.394983	-0.891274	0.101309	1.81423	-1.70299	0.105579	0.826729	-4.52777	peak_947	Day0vsDay8	chr1	7705324	7705816	493	*	Promoter (<=1kb)	1	7704887	7767685	62799	1	23261	ENST00000700425.1	437	ENSG00000171735
ZBTB16	zinc finger and BTB domain containing 16	0.54563	0.173547	0.917713	2.56698	3.16563	0.00552269	0.535374	-2.16631	peak_31653	Day0vsDay15	chr11	114225274	114226825	1552	*	Intron	11	114237207	114250557	13351	1	7704	ENST00000535379.1	-10382	ENSG00000109906
LINC01127	long intergenic non-protein coding RNA 1127	-0.394966	-0.805033	0.0151013	6.24579	-2.00806	0.0598802	0.720532	-3.91388	peak_87705	Day0vsDay15	chr2	101981247	101982075	829	*	Promoter (1-2kb)	2	101983465	101985105	1641	1	100506328	ENST00000625702.1	-1390	NA
RIDA	reactive intermediate imine deaminase A homolog	-0.394959	-1.27333	0.48341	-0.749244	-0.932035	0.361346	0.670575	-5.34442	peak_159052	Day0vsDay27	chr8	98085613	98086015	403	*	Intron	8	98102619	98106631	4013	2	10247	ENST00000519608.1	20616	ENSG00000132541
HLA-DQB1	major histocompatibility complex, class II, DQ beta 1	-0.394958	-0.841424	0.0515092	5.42075	-1.85138	0.0810458	0.350402	-4.23024	peak_136698	Day0vsDay27	chr6	32664734	32665303	570	*	Promoter (1-2kb)	6	32659467	32666638	7172	2	3119	ENST00000487676.1	1335	ENSG00000179344
KRTAP5-AS1	KRTAP5-1/KRTAP5-2 antisense RNA 1	-0.394947	-0.789295	-0.000599485	4.63541	-2.07893	0.0517297	0.303135	-3.88842	peak_25048	Day0vsDay27	chr11	1573413	1574961	1549	*	Promoter (<=1kb)	11	1573649	1597441	23793	1	338651	ENST00000534077.1	0	ENSG00000233930
TSPEAR-AS2	TSPEAR antisense RNA 2	-0.394935	-1.34795	0.558076	-0.0172805	-0.858983	0.399531	0.931109	-5.23983	peak_102639	Day0vsDay8	chr21	44522401	44522880	480	*	Intron	21	44517620	44525952	8333	1	114043	ENST00000465978.1	4781	NA
CEBPA	CCAAT enhancer binding protein alpha	-0.394933	-1.29755	0.507686	0.0778609	-0.906935	0.374181	0.92484	-5.14611	peak_78581	Day0vsDay8	chr19	33280556	33281058	503	*	Distal Intergenic	19	33299934	33302534	2601	2	1050	ENST00000498907.3	21476	ENSG00000245848
EHD1	EH domain containing 1	-0.394931	-0.792919	0.0030568	3.74489	-2.06685	0.0533561	0.305483	-3.91185	peak_28730	Day0vsDay27	chr11	64887622	64888441	820	*	Promoter (<=1kb)	11	64874478	64888296	13819	2	10938	ENST00000457202.1	0	ENSG00000110047
LINC00205	long intergenic non-protein coding RNA 205	-0.39493	-0.858366	0.0685064	4.69305	-1.80371	0.089226	0.362881	-4.29457	peak_102760	Day0vsDay27	chr21	45301944	45302807	864	*	Exon	21	45288087	45296598	8512	1	642852	ENST00000701789.1	13857	ENSG00000223768
STX8	syntaxin 8	-0.394923	-0.828432	0.0385867	6.05808	-1.8883	0.0721247	0.335476	-4.17115	peak_64435	Day0vsDay27	chr17	9469889	9470920	1032	*	Exon	17	9377889	9491865	113977	2	9482	ENST00000574775.1	20945	ENSG00000170310
LINC02036	long intergenic non-protein coding RNA 2036	-0.394923	-0.852505	0.0626592	2.0943	-1.78896	0.0872775	0.809413	-4.45144	peak_117035	Day0vsDay8	chr3	194192660	194193185	526	*	Distal Intergenic	3	194203019	194204203	1185	2	100505920	ENST00000666638.1	11018	NA
SMCR2	Smith-Magenis syndrome chromosome region, candidate 2	-0.394921	-0.850602	0.0607601	-0.516536	-1.84801	0.0811291	0.72392	-4.11787	peak_64982	Day0vsDay15	chr17	17639667	17640163	497	*	Distal Intergenic	17	17674026	17677688	3663	2	105371564	ENST00000456090.2	37525	ENSG00000223979
LINC02268	long intergenic non-protein coding RNA 2268	-0.3949	-1.01081	0.221009	-0.0963547	-1.32901	0.197345	0.511373	-4.93039	peak_124030	Day0vsDay27	chr4	174211516	174211799	284	*	Intron	4	174094660	174220398	125739	2	101928509	ENST00000515444.5	8599	ENSG00000248174
PITPNM2	phosphatidylinositol transfer protein membrane associated 2	-0.394899	-0.786086	-0.00371193	4.1164	-2.09292	0.0504343	0.301449	-3.85732	peak_40120	Day0vsDay27	chr12	123043149	123044240	1092	*	Intron	12	123034545	123076095	41551	2	57605	ENST00000541244.1	31855	ENSG00000090975
MYO1F	myosin IF	-0.394888	-1.26998	0.480204	0.268117	-0.947555	0.356163	0.921539	-5.17569	peak_76430	Day0vsDay8	chr19	8540573	8541318	746	*	Promoter (<=1kb)	19	8530196	8540052	9857	2	4542	ENST00000597222.2	-521	ENSG00000142347
LINC02270	long intergenic non-protein coding RNA 2270	-0.394882	-0.808801	0.0190368	4.70483	-1.97747	0.0605366	0.317237	-4.03612	peak_118862	Day0vsDay27	chr4	12595088	12595732	645	*	Distal Intergenic	4	12223466	12251286	27821	1	101929019	ENST00000667495.1	371622	ENSG00000251210
TESK1	testis associated actin remodelling kinase 1	-0.394876	-0.802936	0.0131849	5.88511	-2.00694	0.0598502	0.720532	-3.90588	peak_163255	Day0vsDay15	chr9	35603581	35606112	2532	*	Promoter (<=1kb)	9	35605262	35610033	4772	1	7016	ENST00000336395.6	0	ENSG00000107140
ITGA5	integrin subunit alpha 5	-0.394871	-0.892388	0.102645	6.34888	-1.64792	0.116384	0.405532	-4.51186	peak_36403	Day0vsDay27	chr12	54399277	54399891	615	*	Promoter (<=1kb)	12	54395895	54399913	4019	2	3678	ENST00000547197.1	22	ENSG00000161638
LINC01565	long intergenic non-protein coding RNA 1565	-0.394871	-1.54263	0.752887	0.272813	-0.713118	0.483203	0.939517	-5.29763	peak_113917	Day0vsDay8	chr3	128597450	128598186	737	*	Distal Intergenic	3	128572000	128576086	4087	2	23434	ENST00000356020.2	-21364	ENSG00000198685
MIR208B	microRNA 208b	-0.394852	-0.839703	0.0499992	2.7669	-1.85944	0.078932	0.72392	-4.12509	peak_46239	Day0vsDay15	chr14	23419846	23420303	458	*	Promoter (1-2kb)	14	23417987	23418063	77	2	100126336	ENST00000401172.1	-1783	ENSG00000215991
MMP2-AS1	MMP2 antisense RNA 1	-0.394839	-0.84799	0.0583126	5.69978	-1.81494	0.0860647	0.357908	-4.28171	peak_60273	Day0vsDay27	chr16	55446466	55447508	1043	*	Promoter (1-2kb)	16	55429135	55444759	15625	2	107984884	ENST00000565307.1	-1707	NA
EMB	embigin	-0.394834	-0.895868	0.106201	4.43287	-1.66925	0.11252	0.830406	-4.63381	peak_127495	Day0vsDay8	chr5	49666102	49667388	1287	*	Distal Intergenic	5	50398027	50411998	13972	2	133418	ENST00000505896.5	744610	ENSG00000170571
GFPT1	glutamine--fructose-6-phosphate transaminase 1	-0.394832	-0.934193	0.14453	2.53649	-1.53895	0.14036	0.845259	-4.76929	peak_85793	Day0vsDay8	chr2	69292711	69293468	758	*	Distal Intergenic	2	69325423	69387130	61708	2	2673	ENST00000674438.1	93662	ENSG00000198380
USP20	ubiquitin specific peptidase 20	-0.39483	-0.812028	0.0223681	4.88162	-1.97248	0.064317	0.723231	-3.96293	peak_167490	Day0vsDay15	chr9	129886804	129888126	1323	*	3' UTR	9	129879373	129881828	2456	1	10868	ENST00000472108.1	7431	ENSG00000136878
TMEM181	transmembrane protein 181	-0.394823	-1.15928	0.369634	-0.133774	-1.07483	0.294258	0.611003	-5.20895	peak_142290	Day0vsDay27	chr6	158629357	158629721	365	*	3' UTR	6	158621920	158635041	13122	1	57583	ENST00000714122.1	7437	ENSG00000146433
LINC01324	long intergenic non-protein coding RNA 1324	-0.394818	-0.950573	0.160936	4.17345	-1.47255	0.154909	0.851212	-4.90178	peak_115774	Day0vsDay8	chr3	164831793	164832638	846	*	Promoter (<=1kb)	3	164714101	164831480	117380	2	104355289	ENST00000497379.2	-313	ENSG00000241767
LRRC32	leucine rich repeat containing 32	-0.394815	-0.997792	0.208162	1.57243	-1.35813	0.188977	0.867973	-4.89356	peak_30012	Day0vsDay8	chr11	76664697	76665575	879	*	Promoter (<=1kb)	11	76657570	76665971	8402	2	2615	ENST00000464145.1	396	ENSG00000137507
DDN-AS1	DDN and PRKAG1 antisense RNA 1	-0.394812	-0.901788	0.112164	5.84139	-1.62168	0.121654	0.413217	-4.54603	peak_35886	Day0vsDay27	chr12	48996798	48997881	1084	*	Promoter (<=1kb)	12	48998367	49019235	20869	1	105369758	ENST00000552933.2	-486	ENSG00000257913
MIR8059	microRNA 8059	-0.39481	-1.4596	0.669981	-0.0965232	-0.768565	0.450251	0.935967	-5.29933	peak_67915	Day0vsDay8	chr17	50798491	50799314	824	*	Distal Intergenic	17	50768650	50768730	81	1	102466918	ENST00000620427.1	29841	ENSG00000278672
CYTH1	cytohesin 1	-0.394809	-0.933161	0.143542	2.35228	-1.54688	0.13933	0.844458	-4.72078	peak_69928	Day0vsDay8	chr17	78735919	78737174	1256	*	Promoter (<=1kb)	17	78674064	78736890	62827	2	9267	ENST00000589768.6	0	ENSG00000108669
C4orf3	chromosome 4 open reading frame 3	-0.394808	-0.792118	0.00250154	5.17937	-2.05995	0.0534766	0.305558	-3.90895	peak_122289	Day0vsDay27	chr4	119299846	119301181	1336	*	Promoter (<=1kb)	4	119296419	119300645	4227	2	401152	ENST00000504110.2	0	ENSG00000164096
RPS6KA1	ribosomal protein S6 kinase A1	-0.394805	-0.800223	0.0106124	5.82781	-2.02335	0.0577751	0.312414	-3.97448	peak_3025	Day0vsDay27	chr1	26541591	26542739	1149	*	Promoter (<=1kb)	1	26543112	26575014	31903	1	6195	ENST00000530003.5	-373	ENSG00000117676
LDB1	LIM domain binding 1	-0.394804	-0.837137	0.0475279	5.51899	-1.8846	0.0759043	0.341794	-4.18317	peak_21642	Day0vsDay27	chr10	102119839	102121018	1180	*	Promoter (<=1kb)	10	102107560	102120285	12726	2	8861	ENST00000425280.2	0	ENSG00000198728
IFFO2	intermediate filament family orphan 2	-0.394802	-0.825561	0.0359576	5.88876	-1.90535	0.0727182	0.33623	-4.15109	peak_2207	Day0vsDay27	chr1	18955278	18957424	2147	*	Promoter (<=1kb)	1	18904280	18956676	52397	2	126917	ENST00000455833.7	0	ENSG00000169991
MYB	MYB proto-oncogene, transcription factor	-0.394799	-0.873734	0.0841353	2.26613	-1.7458	0.0978502	0.72392	-4.27016	peak_140994	Day0vsDay15	chr6	135159610	135159847	238	*	Distal Intergenic	6	135181308	135219172	37865	1	4602	ENST00000341911.10	-21461	ENSG00000118513
HDAC5	histone deacetylase 5	-0.394796	-0.805595	0.0160029	4.92099	-1.9981	0.060804	0.317586	-4.01166	peak_67121	Day0vsDay27	chr17	44104357	44104904	548	*	Intron	17	44093781	44111341	17561	2	10014	ENST00000591714.5	6437	ENSG00000108840
CASP8AP2	caspase 8 associated protein 2	-0.394793	-0.803955	0.0143693	5.30826	-2	0.0578818	0.312826	-4.00193	peak_139277	Day0vsDay27	chr6	89834898	89836086	1189	*	Intron	6	89829941	89874434	44494	1	9994	ENST00000548224.2	4957	ENSG00000118412
CMC1	C-X9-C motif containing 1	-0.394779	-1.23485	0.445294	-0.278131	-0.97408	0.340513	0.919779	-5.12026	peak_108783	Day0vsDay8	chr3	28218670	28219081	412	*	Distal Intergenic	3	28241584	28319762	78179	1	152100	ENST00000477739.1	-22503	ENSG00000187118
ALDOC	aldolase, fructose-bisphosphate C	-0.394779	-0.833802	0.0442448	4.3022	-1.8639	0.0756162	0.341403	-4.20605	peak_65735	Day0vsDay27	chr17	28576630	28577462	833	*	Promoter (<=1kb)	17	28573115	28576885	3771	2	230	ENST00000395319.7	0	ENSG00000109107
ADARB1	adenosine deaminase RNA specific B1	-0.394776	-1.2189	0.429348	0.137595	-0.992923	0.331448	0.915915	-5.15592	peak_102729	Day0vsDay8	chr21	45078542	45079671	1130	*	Intron	21	45074777	45222456	147680	1	104	ENST00000449478.2	3765	ENSG00000197381
AMZ1	archaelysin family metallopeptidase 1	-0.394767	-0.806214	0.0166803	3.59015	-2.03508	0.0569948	0.720532	-3.88122	peak_144118	Day0vsDay15	chr7	2720739	2721396	658	*	Intron	7	2702530	2765125	62596	1	155185	ENST00000489665.1	18209	ENSG00000174945
DMBT1	deleted in malignant brain tumors 1	-0.394764	-1.0418	0.252275	-0.443031	-1.28041	0.215388	0.531553	-5.014	peak_23090	Day0vsDay27	chr10	122623864	122624843	980	*	Promoter (2-3kb)	10	122621222	122630637	9416	1	1755	ENST00000663623.1	2642	ENSG00000187908
ADAM3B	ADAM metallopeptidase domain 3B (pseudogene)	0.65673	0.229379	1.08408	1.90683	3.19985	0.00551626	0.535374	-2.00637	peak_59898	Day0vsDay15	chr16	49524503	49525668	1166	*	Exon	16	49517762	49518601	840	2	1596	ENST00000569937.2	-5902	ENSG00000260089
XPO6	exportin 6	-0.394744	-0.989099	0.199611	2.76416	-1.417	0.173329	0.861803	-4.93159	peak_59010	Day0vsDay8	chr16	28110071	28110408	338	*	Promoter (1-2kb)	16	28106112	28111890	5779	2	23214	ENST00000573275.1	1482	ENSG00000169180
FMN1	formin 1	-0.394725	-0.839607	0.050157	2.01957	-1.83911	0.0793147	0.347434	-4.23606	peak_52042	Day0vsDay27	chr15	33137564	33138730	1167	*	Intron	15	32774151	33155040	380890	2	342184	ENST00000561249.5	16310	ENSG00000248905
FOXG1	forkhead box G1	-0.394701	-1.10789	0.318489	0.187843	-1.14715	0.263534	0.582451	-5.14567	peak_46448	Day0vsDay27	chr14	28767437	28768844	1408	*	Promoter (<=1kb)	14	28766787	28770277	3491	1	2290	ENST00000313071.7	650	ENSG00000176165
USP34	ubiquitin specific peptidase 34	-0.394698	-1.22891	0.439512	-0.125176	-0.980724	0.337297	0.775486	-5.08605	peak_85356	Day0vsDay15	chr2	61193454	61194600	1147	*	Promoter (<=1kb)	2	61190627	61193365	2739	2	9736	ENST00000498268.1	-89	ENSG00000115464
LOC101927179	uncharacterized LOC101927179	-0.394692	-0.9287	0.139317	1.5313	-1.5431	0.138774	0.843345	-4.71069	peak_120097	Day0vsDay8	chr4	47827436	47827679	244	*	Intron	4	47831330	47882895	51566	1	101927179	ENST00000634948.3	-3651	ENSG00000282917
LOC105379003	uncharacterized LOC105379003	-0.394687	-0.94375	0.154375	2.75078	-1.55616	0.137788	0.437057	-4.62775	peak_128149	Day0vsDay27	chr5	66407169	66408055	887	*	Intron	5	66350148	66440356	90209	2	105379003	ENST00000652255.1	32301	NA
SKIC2	SKI2 subunit of superkiller complex	-0.394683	-0.905686	0.116321	1.18556	-1.60096	0.123522	0.72392	-4.45352	peak_136621	Day0vsDay15	chr6	31958450	31959641	1192	*	Promoter (<=1kb)	6	31959116	31969780	10665	1	6499	ENST00000697831.1	0	ENSG00000204351
RNF10	ring finger protein 10	-0.394682	-0.805501	0.0161359	3.4611	-1.99627	0.0604718	0.31709	-4.01259	peak_39825	Day0vsDay27	chr12	120554277	120555169	893	*	Promoter (<=1kb)	12	120554350	120557368	3019	1	9921	ENST00000535417.1	0	ENSG00000022840
ADA2	adenosine deaminase 2	-0.394682	-0.956875	0.167512	1.65514	-1.45519	0.159614	0.466228	-4.80225	peak_103218	Day0vsDay27	chr22	17241675	17242583	909	*	Intron	22	17178790	17230289	51500	2	51816	ENST00000696197.1	-11386	ENSG00000093072
PAX7	paired box 7	-0.394671	-1.32533	0.535992	-0.119225	-0.882464	0.388353	0.928552	-5.22003	peak_2180	Day0vsDay8	chr1	18744882	18746059	1178	*	3' UTR	1	18632770	18645018	12249	1	5081	ENST00000713642.1	112112	ENSG00000009709
VPS18	VPS18 core subunit of CORVET and HOPS complexes	-0.394669	-0.986742	0.197405	1.66991	-1.4423	0.167112	0.858599	-4.8405	peak_52367	Day0vsDay8	chr15	40893792	40895183	1392	*	Promoter (<=1kb)	15	40894450	40903975	9526	1	57617	ENST00000220509.10	0	ENSG00000104142
SBSPON	somatomedin B and thrombospondin type 1 domain containing	-0.394662	-0.842843	0.0535181	4.91897	-1.83639	0.0829033	0.72392	-4.14686	peak_158124	Day0vsDay15	chr8	73103388	73103772	385	*	Intron	8	73064543	73093172	28630	2	157869	ENST00000297354.7	-10216	ENSG00000164764
PCSK6-AS1	PCSK6 antisense RNA 1	-0.394659	-0.830689	0.0413707	0.461107	-1.90606	0.0717811	0.723458	-4.06204	peak_56425	Day0vsDay15	chr15	101348280	101349147	868	*	Intron	15	101334437	101337428	2992	1	105371027	ENST00000558696.1	13843	ENSG00000259764
KDM2B	lysine demethylase 2B	-0.394652	-0.836627	0.0473231	6.16431	-1.85724	0.0792719	0.347357	-4.22179	peak_39929	Day0vsDay27	chr12	121478682	121479246	565	*	Intron	12	121444015	121470553	26539	2	84678	ENST00000538243.1	-8129	ENSG00000089094
DHX37	DEAH-box helicase 37	-0.394631	-0.854934	0.0656724	4.66549	-1.77742	0.0917623	0.813459	-4.47949	peak_40354	Day0vsDay8	chr12	124980075	124980771	697	*	Promoter (<=1kb)	12	124946831	124980698	33868	2	57647	ENST00000544745.2	0	ENSG00000150990
SSTR5	somatostatin receptor 5	-0.394629	-0.856967	0.0677087	3.70382	-1.76924	0.0905924	0.365066	-4.34404	peak_56671	Day0vsDay27	chr16	1035755	1037219	1465	*	Distal Intergenic	16	1063867	1081454	17588	1	6755	ENST00000711615.1	-26648	ENSG00000162009
FZR1	fizzy and cell division cycle 20 related 1	-0.394625	-0.820604	0.0313535	5.6152	-1.93199	0.068993	0.330597	-4.11354	peak_75635	Day0vsDay27	chr19	3526031	3526475	445	*	Promoter (<=1kb)	19	3526100	3531766	5667	1	51343	ENST00000592214.1	0	ENSG00000105325
TEAD1	TEA domain transcription factor 1	-0.394622	-0.985152	0.195907	2.65037	-1.41909	0.172638	0.861139	-4.9172	peak_26025	Day0vsDay8	chr11	12717638	12718495	858	*	Intron	11	12675503	12939065	263563	1	7003	ENST00000527575.6	42135	ENSG00000187079
ISL2	ISL LIM homeobox 2	-0.394622	-1.045	0.255754	-0.479304	-1.25769	0.221574	0.7419	-4.82793	peak_54608	Day0vsDay15	chr15	76339963	76341491	1529	*	Promoter (2-3kb)	15	76337438	76338514	1077	1	64843	ENST00000558437.1	2525	ENSG00000159556
MYT1L	myelin transcription factor 1 like	-0.394616	-1.08999	0.300757	1.26451	-1.23775	0.232419	0.884989	-5.05691	peak_81714	Day0vsDay8	chr2	2036759	2037392	634	*	Intron	2	1973304	1979777	6474	2	23040	ENST00000485348.3	-56982	ENSG00000186487
RAMP3	receptor activity modifying protein 3	-0.394615	-0.815008	0.0257783	4.71945	-1.97504	0.0643281	0.323429	-4.04939	peak_146680	Day0vsDay27	chr7	45292317	45293558	1242	*	Intron	7	45157829	45186302	28474	1	10268	ENST00000481345.1	134488	ENSG00000122679
LINC02418	long intergenic non-protein coding RNA 2418	-0.394612	-1.13226	0.343031	-0.355663	-1.11679	0.276692	0.595307	-5.1598	peak_40682	Day0vsDay27	chr12	129989130	129989707	578	*	Distal Intergenic	12	130033454	130042342	8889	2	100190940	ENST00000291374.11	52635	ENSG00000214039
CYB5D2	cytochrome b5 domain containing 2	-0.394606	-1.16364	0.37443	1.15936	-1.11372	0.280476	0.900671	-5.26557	peak_63837	Day0vsDay8	chr17	4142472	4144356	1885	*	Promoter (<=1kb)	17	4143168	4157085	13918	1	124936	ENST00000577075.6	0	ENSG00000167740
PALM2AKAP2	PALM2 and AKAP2 fusion	-0.394602	-0.82437	0.0351653	6.02758	-1.90319	0.070063	0.33261	-4.14924	peak_166004	Day0vsDay27	chr9	109789448	109789780	333	*	Intron	9	109780456	110169909	389454	1	445815	ENST00000302798.7	8992	ENSG00000157654
ARHGAP15	Rho GTPase activating protein 15	-0.394599	-0.856848	0.0676499	5.16786	-1.78752	0.0908124	0.813204	-4.47129	peak_90333	Day0vsDay8	chr2	143544787	143545436	650	*	Intron	2	143556408	143624267	67860	1	55843	ENST00000419455.1	-10972	ENSG00000075884
PRKCE	protein kinase C epsilon	-0.394594	-0.869347	0.0801586	6.49949	-1.73711	0.0996755	0.72392	-4.27634	peak_84680	Day0vsDay15	chr2	46150838	46151947	1110	*	Promoter (<=1kb)	2	46151053	46164895	13843	1	5581	ENST00000498388.1	0	ENSG00000171132
HOGA1	4-hydroxy-2-oxoglutarate aldolase 1	-0.394588	-1.50362	0.714445	-0.208723	-0.737491	0.468548	0.936611	-5.28989	peak_21252	Day0vsDay8	chr10	97598917	97600147	1231	*	Promoter (<=1kb)	10	97599802	97602240	2439	1	112817	ENST00000370642.4	0	ENSG00000241935
LINC02964	long intergenic non-protein coding RNA 2964	-0.394577	-0.884916	0.0957609	5.29433	-1.68507	0.109096	0.394328	-4.46048	peak_160194	Day0vsDay27	chr8	125607659	125608636	978	*	Distal Intergenic	8	125648327	125955592	307266	1	105375746	ENST00000651999.1	-39691	NA
LOC105379042	uncharacterized LOC105379042	-0.394558	-0.855275	0.066158	4.46818	-1.77515	0.089588	0.72392	-4.2225	peak_128551	Day0vsDay15	chr5	76309134	76309369	236	*	Promoter (2-3kb)	5	76285542	76311462	25921	2	105379042	ENST00000502589.1	2093	NA
LINC01680	long intergenic non-protein coding RNA 1680	-0.394551	-1.08519	0.296091	0.324597	-1.18947	0.247296	0.745242	-4.94796	peak_11301	Day0vsDay15	chr1	191025997	191027735	1739	*	Intron	1	191221159	191228467	7309	2	105371660	ENST00000434983.2	200732	ENSG00000233882
KCNH3	potassium voltage-gated channel subfamily H member 3	-0.39455	-0.851387	0.0622861	3.14616	-1.79019	0.0870742	0.808915	-4.45652	peak_35931	Day0vsDay8	chr12	49553561	49553847	287	*	Promoter (2-3kb)	12	49556172	49557637	1466	1	23416	ENST00000548675.1	-2325	ENSG00000135519
LINC00971	long intergenic non-protein coding RNA 971	-0.394547	-2.05643	1.26733	-0.945207	-0.492103	0.627478	0.956367	-5.50324	peak_111973	Day0vsDay8	chr3	84841708	84842443	736	*	Intron	3	84862692	84869402	6711	2	440970	ENST00000653986.1	26959	ENSG00000242641
LOC101929473	uncharacterized LOC101929473	-0.394539	-1.01278	0.223701	0.00442357	-1.34745	0.193644	0.506996	-4.81835	peak_32830	Day0vsDay27	chr11	127085723	127087202	1480	*	Exon	11	127070406	127099521	29116	1	101929473	ENST00000655277.1	15317	ENSG00000255087
FKBP5	FKBP prolyl isomerase 5	-0.394526	-0.979536	0.190485	0.606682	-1.39788	0.175964	0.731922	-4.70506	peak_137026	Day0vsDay15	chr6	35719503	35720790	1288	*	5' UTR	6	35573585	35728583	154999	2	2289	ENST00000536438.5	7793	ENSG00000096060
LOC124904576	uncharacterized LOC124904576	-0.394525	-1.17746	0.388411	-0.786829	-1.04449	0.307499	0.623521	-5.20867	peak_14957	Day0vsDay27	chr1	248550808	248551713	906	*	Intron	1	248562600	248563839	1240	1	124904576	ENST00000436515.1	-10887	ENSG00000224521
WDFY4	WDFY family member 4	-0.394523	-0.909649	0.120604	0.12434	-1.58751	0.126541	0.420699	-4.6364	peak_18279	Day0vsDay27	chr10	48671529	48672673	1145	*	Exon	10	48684873	48982956	298084	1	57705	ENST00000325239.12	-12200	ENSG00000128815
HMGXB3	HMG-box containing 3	-0.394522	-0.825527	0.0364834	6.3409	-1.89734	0.0708668	0.723458	-4.05457	peak_132022	Day0vsDay15	chr5	150043698	150044405	708	*	Intron	5	150047485	150050441	2957	1	22993	ENST00000510472.1	-3080	ENSG00000113716
MKNK1	MAPK interacting serine/threonine kinase 1	-0.394517	-0.850475	0.0614413	5.02513	-1.79641	0.0885201	0.361539	-4.30735	peak_4949	Day0vsDay27	chr1	46603518	46604603	1086	*	Promoter (<=1kb)	1	46557407	46604268	46862	2	8569	ENST00000371945.10	0	ENSG00000079277
FKBP9P1	FKBP prolyl isomerase 9 pseudogene 1	-0.394515	-1.04444	0.255407	0.148142	-1.25823	0.221383	0.538173	-5.05713	peak_147438	Day0vsDay27	chr7	55698780	55699507	728	*	Exon	7	55681074	55689301	8228	2	360132	ENST00000455909.5	-9479	ENSG00000291029
LINC01857	long intergenic non-protein coding RNA 1857	-0.394513	-0.799977	0.0109505	3.3789	-2.01682	0.0559691	0.309873	-3.98073	peak_92853	Day0vsDay27	chr2	207681393	207681773	381	*	Exon	2	207662376	207679116	16741	1	102724714	ENST00000691648.1	19017	ENSG00000224137
ST3GAL1	ST3 beta-galactoside alpha-2,3-sialyltransferase 1	-0.394509	-1.05234	0.263324	1.96705	-1.24962	0.225804	0.882484	-5.09637	peak_160679	Day0vsDay8	chr8	133553856	133554453	598	*	Intron	8	133476029	133570379	94351	2	6482	ENST00000519435.5	15926	ENSG00000008513
CHRD	chordin	-0.394493	-0.829813	0.0408263	3.55021	-1.8784	0.0735237	0.723458	-4.08504	peak_116517	Day0vsDay15	chr3	184389206	184389691	486	*	3' UTR	3	184384788	184387401	2614	1	8646	ENST00000464833.1	4418	ENSG00000090539
FAM135B	family with sequence similarity 135 member B	-0.394475	-0.82274	0.0337887	5.03134	-1.95064	0.0670921	0.327266	-4.08833	peak_160931	Day0vsDay27	chr8	138371116	138372627	1512	*	Intron	8	138250924	138425515	174592	2	51059	ENST00000160713.8	52888	ENSG00000147724
SPINT1	serine peptidase inhibitor, Kunitz type 1	0.648274	0.214408	1.08214	1.36942	3.1519	0.00553023	0.535385	-2.18631	peak_52361	Day0vsDay15	chr15	40864395	40865428	1034	*	Distal Intergenic	15	40855801	40856899	1099	1	6692	ENST00000568200.1	8594	ENSG00000166145
BIRC3	baculoviral IAP repeat containing 3	-0.39447	-0.802653	0.0137135	6.33281	-2.0058	0.0599416	0.720532	-3.91075	peak_31079	Day0vsDay15	chr11	102317058	102318061	1004	*	Promoter (<=1kb)	11	102317484	102337061	19578	1	330	ENST00000527309.2	0	ENSG00000023445
SCHLAP1	SWI/SNF complex antagonist associated with prostate cancer 1	-0.394468	-0.803415	0.0144793	4.63131	-2.0017	0.0611956	0.318321	-4.00177	peak_91720	Day0vsDay27	chr2	180526021	180526611	591	*	Distal Intergenic	2	180692104	180916939	224836	1	101669767	ENST00000629145.1	-165493	ENSG00000281131
MIR1263	microRNA 1263	-0.394466	-0.807225	0.0182933	3.81834	-1.98644	0.0621396	0.773341	-4.15139	peak_115735	Day0vsDay8	chr3	163828605	163829982	1378	*	Distal Intergenic	3	164171471	164171556	86	2	100302148	ENST00000408324.1	341574	ENSG00000221251
ARSJ	arylsulfatase family member J	-0.394454	-0.919148	0.13024	-0.24289	-1.55829	0.133309	0.430518	-4.67377	peak_122166	Day0vsDay27	chr4	114040393	114041093	701	*	Distal Intergenic	4	113946192	113979727	33536	2	79642	ENST00000503013.2	-60666	ENSG00000180801
PTPN6	protein tyrosine phosphatase non-receptor type 6	-0.394453	-0.792835	0.00392761	6.00815	-2.05966	0.0540261	0.306287	-3.92033	peak_34224	Day0vsDay27	chr12	6950848	6951513	666	*	Promoter (<=1kb)	12	6951262	6954973	3712	1	5777	ENST00000538715.5	0	ENSG00000111679
TAAR8	trace amine associated receptor 8	-0.394451	-0.93679	0.147887	1.84711	-1.53228	0.142175	0.847002	-4.76482	peak_140864	Day0vsDay8	chr6	132551197	132551642	446	*	Promoter (1-2kb)	6	132552672	132553756	1085	1	83551	ENST00000275200.2	-1030	ENSG00000146385
LOC105372703	uncharacterized LOC105372703	-0.394451	-0.795862	0.00695928	3.10611	-2.03913	0.0561448	0.310251	-3.94762	peak_100109	Day0vsDay27	chr20	61408211	61408920	710	*	Intron	20	61434625	61437367	2743	2	105372703	ENST00000615619.1	28447	ENSG00000277270
CPNE5	copine 5	-0.394446	-0.950946	0.162054	0.0784062	-1.47455	0.154708	0.460245	-4.76903	peak_137127	Day0vsDay27	chr6	36727345	36728169	825	*	Exon	6	36740775	36757381	16607	2	57699	ENST00000459703.5	29212	ENSG00000124772
CHST15	carbohydrate sulfotransferase 15	-0.394445	-1.03904	0.250152	1.01715	-1.2684	0.217797	0.533935	-4.99048	peak_23244	Day0vsDay27	chr10	124035628	124036602	975	*	Promoter (2-3kb)	10	124021082	124038619	17538	2	51363	ENST00000476765.1	2017	ENSG00000182022
LINC02098	long intergenic non-protein coding RNA 2098	-0.394444	-0.918919	0.130031	3.03036	-1.59454	0.127934	0.835304	-4.71939	peak_32862	Day0vsDay8	chr11	128194981	128195709	729	*	Distal Intergenic	11	128208749	128241433	32685	1	105369564	ENST00000650607.1	-13040	ENSG00000272575
C14orf180	chromosome 14 open reading frame 180	-0.394433	-1.20356	0.414695	0.9037	-1.01045	0.32317	0.913048	-5.11249	peak_50694	Day0vsDay8	chr14	104510256	104510530	275	*	Intron	14	104579764	104589543	9780	1	400258	ENST00000331952.6	-69234	ENSG00000184601
FRG1FP	FSHD region gene 1 family member F, pseudogene	-1.98131	-3.40747	-0.555156	0.350951	-2.98311	0.00808664	0.535463	-2.46071	peak_103058	Day0vsDay8	chr22	11043404	11044882	1479	*	Distal Intergenic	22	10939388	10961338	21951	2	102723780	ENST00000635667.1	-82066	NA
NAA16	N-alpha-acetyltransferase 16, NatA auxiliary subunit	-0.394431	-0.823436	0.0345735	5.44371	-1.9059	0.072337	0.723458	-4.04356	peak_42577	Day0vsDay15	chr13	41401408	41402037	630	*	Distal Intergenic	13	41374475	41375812	1338	1	79612	ENST00000469708.1	26933	ENSG00000172766
LINC01815	long intergenic non-protein coding RNA 1815	-0.394414	-0.972186	0.183357	3.29078	-1.4572	0.162456	0.856088	-4.89418	peak_86485	Day0vsDay8	chr2	81424980	81425430	451	*	Distal Intergenic	2	81461362	81466979	5618	2	100507201	ENST00000446580.3	41549	NA
MIR5701-3	microRNA 5701-3	-0.394404	-1.26645	0.477642	1.1595	-0.95673	0.351485	0.920238	-5.12352	peak_51264	Day0vsDay8	chr15	21951956	21953064	1109	*	Promoter (<=1kb)	15	21951242	21951323	82	1	103504741	ENST00000578890.1	714	ENSG00000264902
NKX2-5	NK2 homeobox 5	-0.394395	-1.34622	0.557426	-0.0823333	-0.858881	0.399586	0.931109	-5.21982	peak_133550	Day0vsDay8	chr5	173229613	173229956	344	*	Distal Intergenic	5	173232109	173235206	3098	2	1482	ENST00000329198.5	5250	ENSG00000183072
MYO3B-AS1	MYO3B antisense RNA 1	-1.80595	-3.09189	-0.520016	-0.0727481	-2.91101	0.00805044	0.535463	-2.45551	peak_91284	Day0vsDay8	chr2	170435117	170436004	888	*	Intron	2	170341196	170408564	67369	2	101929753	ENST00000625968.2	-26553	ENSG00000231898
SLC25A10	solute carrier family 25 member 10	-0.394378	-0.841765	0.0530096	1.54165	-1.83022	0.0824395	0.352142	-4.2568	peak_70421	Day0vsDay27	chr17	81740374	81742533	2160	*	Distal Intergenic	17	81715972	81720451	4480	1	1468	ENST00000573246.1	24402	ENSG00000183048
AFAP1	actin filament associated protein 1	-0.394371	-0.835018	0.0462768	5.64928	-1.8734	0.0771249	0.343377	-4.19972	peak_118521	Day0vsDay27	chr4	7876101	7877050	950	*	Intron	4	7758928	7872294	113367	2	60312	ENST00000382543.4	-3807	ENSG00000196526
LOC102723692	uncharacterized LOC102723692	-1.58258	-2.71024	-0.454927	-0.506903	-2.90902	0.00808739	0.535463	-2.45329	peak_58197	Day0vsDay8	chr16	17070669	17071544	876	*	Distal Intergenic	16	17134504	17138736	4233	1	102723692	ENST00000567344.1	-62960	ENSG00000261448
ARF1	ARF GTPase 1	-0.394344	-0.850821	0.0621322	2.0281	-1.79344	0.0875833	0.810062	-4.3917	peak_13634	Day0vsDay8	chr1	228083359	228083796	438	*	Promoter (<=1kb)	1	228083222	228097896	14675	1	375	ENST00000482962.5	137	ENSG00000143761
CYP46A1	cytochrome P450 family 46 subfamily A member 1	-0.394341	-0.84052	0.0518376	0.148984	-1.85056	0.0794025	0.72392	-4.12992	peak_50050	Day0vsDay15	chr14	99672456	99673225	770	*	Intron	14	99684298	99727301	43004	1	10858	ENST00000261835.8	-11073	ENSG00000036530
PURPL	p53 upregulated regulator of p53 levels	-0.39434	-0.903618	0.114937	-0.491791	-1.62178	0.120019	0.41055	-4.58193	peak_126707	Day0vsDay27	chr5	27742740	27743258	519	*	Distal Intergenic	5	27485215	27496399	11185	1	643401	ENST00000711074.1	257525	ENSG00000250337
OAT	ornithine aminotransferase	-0.394338	-0.795953	0.0072771	4.62625	-2.05629	0.0544071	0.307047	-3.93022	peak_23299	Day0vsDay27	chr10	124388701	124389748	1048	*	Distal Intergenic	10	124398021	124403336	5316	2	4942	ENST00000471127.1	13588	ENSG00000065154
LINC02027	long intergenic non-protein coding RNA 2027	-0.394336	-0.803064	0.0143926	0.544245	-2.01456	0.0578939	0.720532	-3.90662	peak_111876	Day0vsDay15	chr3	81034526	81034883	358	*	Intron	3	80993879	81105182	111304	1	728290	ENST00000666491.1	40647	NA
H3-5	H3.5 histone	-0.394329	-0.823122	0.0344631	5.61354	-1.9062	0.0696529	0.723458	-4.04242	peak_35329	Day0vsDay15	chr12	31832534	31833346	813	*	Distal Intergenic	12	31791185	31792298	1114	2	440093	ENST00000340398.5	-40236	ENSG00000188375
SRGAP2C	SLIT-ROBO Rho GTPase activating protein 2C	-0.394323	-0.877583	0.088937	7.78911	-1.69133	0.104767	0.72392	-4.32856	peak_8407	Day0vsDay15	chr1	121184124	121185750	1627	*	Promoter (<=1kb)	1	121184811	121187305	2495	1	653464	ENST00000617209.1	0	ENSG00000171943
LOC124900833	uncharacterized LOC124900833	-0.394309	-1.06336	0.274747	1.06117	-1.24192	0.230054	0.883689	-5.02368	peak_120487	Day0vsDay8	chr4	58675264	58675693	430	*	Distal Intergenic	4	58562160	58565212	3053	2	124900833	ENST00000508292.2	-110052	ENSG00000250078
CIMIP1	ciliary microtubule inner protein 1	-0.394299	-0.91018	0.121581	3.75048	-1.62074	0.122405	0.835227	-4.6894	peak_99791	Day0vsDay8	chr20	58185641	58186346	706	*	Distal Intergenic	20	58150902	58161150	10249	1	128602	ENST00000371168.4	34739	ENSG00000124237
LINC01648	long intergenic non-protein coding RNA 1648	-1.5691	-2.68737	-0.450828	-0.121608	-2.90844	0.0080982	0.535463	-2.4637	peak_3371	Day0vsDay8	chr1	29836628	29837851	1224	*	Distal Intergenic	1	30013952	30037612	23661	2	101929406	ENST00000445180.2	199761	ENSG00000233399
LARP1	La ribonucleoprotein 1, translational regulator	-0.39426	-1.11737	0.328846	1.54547	-1.13015	0.270475	0.896421	-5.16192	peak_132432	Day0vsDay8	chr5	154767433	154767882	450	*	Intron	5	154757300	154817519	60220	1	23367	ENST00000685946.1	10133	ENSG00000155506
CEACAM16	CEA cell adhesion molecule 16, tectorial membrane component	-0.39425	-0.813591	0.0250909	5.2471	-1.94901	0.0659651	0.32529	-4.08113	peak_79746	Day0vsDay27	chr19	44689077	44690169	1093	*	Intron	19	44699151	44710718	11568	1	388551	ENST00000587331.7	-8982	ENSG00000213892
PYDC1	pyrin domain containing 1	-0.39425	-0.804712	0.0162119	3.7569	-2.03101	0.0576482	0.312242	-3.96875	peak_59407	Day0vsDay27	chr16	31229186	31229788	603	*	3' UTR	16	31215962	31217135	1174	2	260434	ENST00000302964.4	-12051	ENSG00000169900
PDGFA-DT	PDGFA divergent transcript	-0.394239	-1.38044	0.59196	-0.0652758	-0.828613	0.416144	0.932131	-5.26099	peak_143681	Day0vsDay8	chr7	531713	532524	812	*	Distal Intergenic	7	522596	525233	2638	1	441307	ENST00000702988.1	9117	ENSG00000223855
PDCD4	programmed cell death 4	-0.394238	-0.827266	0.0387897	4.48235	-1.92174	0.0712356	0.723458	-4.03602	peak_22166	Day0vsDay15	chr10	110864567	110865145	579	*	Distal Intergenic	10	110871795	110900005	28211	1	27250	ENST00000393104.6	-6650	ENSG00000150593
NEK9	NIMA related kinase 9	-0.394235	-0.794895	0.00642398	2.58614	-2.03956	0.0534711	0.305558	-3.94916	peak_48513	Day0vsDay27	chr14	75113983	75114440	458	*	Promoter (<=1kb)	14	75082129	75113405	31277	2	91754	ENST00000677700.1	-578	ENSG00000119638
ARHGEF1	Rho guanine nucleotide exchange factor 1	-0.39423	-0.799823	0.0113627	4.96512	-2.01769	0.0583934	0.313623	-3.98195	peak_79523	Day0vsDay27	chr19	41912729	41913844	1116	*	5' UTR	19	41906576	41907452	877	1	9138	ENST00000593609.1	6153	ENSG00000076928
GABRG3	gamma-aminobutyric acid type A receptor subunit gamma3	-0.394225	-1.16404	0.375586	-1.15319	-1.06149	0.299878	0.616045	-5.15641	peak_51557	Day0vsDay27	chr15	27042515	27043116	602	*	Intron	15	26971444	27027074	55631	1	2567	ENST00000553440.1	71071	ENSG00000182256
LOC102723968	uncharacterized LOC102723968	-0.394223	-1.10406	0.315615	-0.367268	-1.15117	0.261911	0.580661	-5.16122	peak_43561	Day0vsDay27	chr13	63942814	63943338	525	*	Intron	13	63828847	63844125	15279	2	102723968	ENST00000606050.1	-98689	ENSG00000290964
MIR9-1HG	MIR9-1 host gene	-0.394219	-0.817671	0.029233	6.3966	-1.93329	0.0688064	0.723458	-4.01306	peak_9423	Day0vsDay15	chr1	156456363	156457806	1444	*	Promoter (<=1kb)	1	156404253	156456613	52361	2	10485	ENST00000673141.1	0	ENSG00000125462
TEDC1	tubulin epsilon and delta complex 1	-0.394205	-1.03831	0.249901	0.0922193	-1.281	0.215502	0.740597	-4.81976	peak_50861	Day0vsDay15	chr14	105503820	105504376	557	*	Distal Intergenic	14	105497626	105499229	1604	1	283643	ENST00000546492.1	6194	ENSG00000185347
IL20RB-AS1	IL20RB antisense RNA 1	-0.394205	-0.931151	0.142741	3.50164	-1.53313	0.141975	0.442821	-4.66103	peak_114533	Day0vsDay27	chr3	137049132	137050052	921	*	Distal Intergenic	3	136959125	136982196	23072	2	107986136	ENST00000462176.2	-66936	NA
LINC02605	long intergenic non-protein coding RNA 2605	-0.394197	-0.788266	-0.000128386	5.4036	-2.07361	0.0527489	0.720532	-3.8046	peak_158296	Day0vsDay15	chr8	78851173	78851823	651	*	Intron	8	78835307	78840525	5219	1	112935892	ENST00000565297.2	15866	NA
JPH3	junctophilin 3	-0.394197	-1.21425	0.425856	0.0614714	-0.996389	0.329799	0.644286	-5.23943	peak_62695	Day0vsDay27	chr16	87551721	87552839	1119	*	Distal Intergenic	16	87601835	87697927	96093	1	57338	ENST00000537256.5	-48996	ENSG00000154118
WSCD1	WSC domain containing 1	-0.394197	-0.857412	0.0690175	4.67172	-1.77088	0.0929826	0.368596	-4.34141	peak_64042	Day0vsDay27	chr17	6100073	6101114	1042	*	Intron	17	6081882	6090361	8480	1	23302	ENST00000576947.2	18191	ENSG00000179314
LINC02234	long intergenic non-protein coding RNA 2234	-0.394188	-0.826105	0.037728	2.65998	-1.89174	0.0716439	0.723458	-4.06795	peak_129354	Day0vsDay15	chr5	97737640	97738985	1346	*	Exon	5	97840912	97923497	82586	1	109729164	ENST00000669006.1	-101927	ENSG00000248202
PAM	peptidylglycine alpha-amidating monooxygenase	-0.394181	-0.889675	0.101312	5.39757	-1.65596	0.115088	0.72392	-4.37724	peak_129544	Day0vsDay15	chr5	103034238	103035550	1313	*	Distal Intergenic	5	103007569	103029192	21624	1	5066	ENST00000504456.1	26669	ENSG00000145730
LINC02053	long intergenic non-protein coding RNA 2053	-0.394181	-1.00648	0.218122	1.42175	-1.3489	0.194017	0.869277	-4.86303	peak_116308	Day0vsDay8	chr3	180299738	180300371	634	*	Distal Intergenic	3	180413008	180422508	9501	1	100505609	ENST00000670709.1	-112637	ENSG00000241696
PCDH17	protocadherin 17	-0.39418	-0.974828	0.186468	0.354233	-1.40714	0.173233	0.482791	-4.86795	peak_43386	Day0vsDay27	chr13	57831898	57832521	624	*	Distal Intergenic	13	57635013	57724748	89736	1	27253	ENST00000615375.1	196885	ENSG00000118946
LINC01648	long intergenic non-protein coding RNA 1648	-0.394173	-1.15991	0.371569	-0.546433	-1.07176	0.296103	0.760324	-5.00563	peak_3430	Day0vsDay15	chr1	30227811	30228553	743	*	Distal Intergenic	1	30013952	30037612	23661	2	101929406	ENST00000445180.2	-190199	ENSG00000233399
HDGF	heparin binding growth factor	-0.394173	-0.808766	0.0204205	4.04346	-1.97651	0.063098	0.321686	-4.04619	peak_9470	Day0vsDay27	chr1	156746458	156747642	1185	*	Promoter (<=1kb)	1	156743156	156747471	4316	2	3068	ENST00000482651.5	0	ENSG00000143321
SSBP2	single stranded DNA binding protein 2	-0.394163	-0.825128	0.0368011	5.89904	-1.94507	0.0681195	0.723458	-4.00534	peak_128842	Day0vsDay15	chr5	81687068	81687832	765	*	Intron	5	81473700	81750757	277058	2	23635	ENST00000512098.5	62925	ENSG00000145687
TMEM144	transmembrane protein 144	-0.39416	-0.881603	0.0932834	1.77886	-1.7142	0.103349	0.72392	-4.31669	peak_123519	Day0vsDay15	chr4	158253420	158253661	242	*	3' UTR	4	158237337	158244328	6992	1	55314	ENST00000512272.1	16083	ENSG00000164124
EMC1-AS1	EMC1 antisense RNA 1	-0.39416	-0.80674	0.0184206	5.67759	-1.98042	0.0625077	0.320854	-4.0324	peak_2229	Day0vsDay27	chr1	19209535	19210838	1304	*	Promoter (<=1kb)	1	19210348	19240709	30362	1	101927895	ENST00000437898.3	0	ENSG00000230424
PRKAG2	protein kinase AMP-activated non-catalytic subunit gamma 2	-0.394154	-0.921058	0.13275	3.31144	-1.55115	0.136618	0.842002	-4.75539	peak_152904	Day0vsDay8	chr7	151679127	151680081	955	*	Intron	7	151556206	151633182	76977	2	51422	ENST00000476632.2	-45945	ENSG00000106617
PRC1-AS1	PRC1 antisense RNA 1	-0.394143	-1.2297	0.441419	-0.0685257	-0.980527	0.33935	0.919328	-5.14292	peak_55767	Day0vsDay8	chr15	90988363	90988879	517	*	Exon	15	90983433	90987851	4419	1	100507118	ENST00000657141.1	4930	ENSG00000258725
KCNK10-AS1	KCNK10 antisense RNA 1	-0.394129	-1.91678	1.12852	-0.937173	-0.536531	0.596928	0.952882	-5.45874	peak_48994	Day0vsDay8	chr14	88203468	88204175	708	*	Intron	14	88177133	88180198	3066	1	105370612	ENST00000556789.1	26335	NA
STK32B	serine/threonine kinase 32B	-0.394124	-0.918407	0.130159	1.89416	-1.61171	0.12486	0.417971	-4.56423	peak_118135	Day0vsDay27	chr4	5055354	5055782	429	*	Intron	4	5051596	5499449	447854	1	55351	ENST00000512018.5	3758	ENSG00000152953
LINC00673	long intergenic non-protein coding RNA 673	-0.394115	-1.14879	0.360564	1.35532	-1.11887	0.278066	0.596373	-5.09374	peak_69052	Day0vsDay27	chr17	72603082	72603446	365	*	Promoter (<=1kb)	17	72403327	72603162	199836	2	100499467	ENST00000649833.1	0	ENSG00000227036
LOC105370467	uncharacterized LOC105370467	-0.394106	-1.3111	0.522883	0.460529	-0.890853	0.382562	0.927528	-5.25076	peak_46787	Day0vsDay8	chr14	40855729	40856339	611	*	Intron	14	40808159	40901855	93697	1	105370467	ENST00000652650.1	47570	NA
ANXA2P2	annexin A2 pseudogene 2	-0.394105	-1.07714	0.288933	-0.635635	-1.23601	0.233878	0.551771	-4.96845	peak_163093	Day0vsDay27	chr9	33617367	33618794	1428	*	Exon	9	33624274	33625293	1020	1	304	ENST00000435128.2	-5480	NA
SHANK1	SH3 and multiple ankyrin repeat domains 1	-0.394093	-0.866746	0.0785593	6.41765	-1.73571	0.0993617	0.37836	-4.39306	peak_80634	Day0vsDay27	chr19	50679092	50679849	758	*	Intron	19	50661827	50689404	27578	2	50944	ENST00000391813.5	9555	ENSG00000161681
PHF20	PHD finger protein 20	-0.394091	-0.806637	0.0184544	5.54078	-1.99855	0.0609784	0.317924	-4.0155	peak_97822	Day0vsDay27	chr20	35771684	35772513	830	*	Promoter (<=1kb)	20	35771974	35863400	91427	1	51230	ENST00000461122.5	0	ENSG00000025293
LOC124901251	uncharacterized LOC124901251	-0.394089	-0.825943	0.0377658	5.99518	-1.89607	0.0737756	0.338012	-4.16452	peak_135052	Day0vsDay27	chr6	5899229	5899721	493	*	Distal Intergenic	6	5851506	5870220	18715	1	124901251	ENST00000454882.2	47723	NA
MIR4751	microRNA 4751	-0.394083	-0.844122	0.055956	5.56378	-1.81841	0.0857568	0.357453	-4.27548	peak_80532	Day0vsDay27	chr19	49932692	49933185	494	*	Promoter (<=1kb)	19	49933064	49933137	74	1	100616483	ENST00000578027.1	0	ENSG00000283842
JAKMIP3	Janus kinase and microtubule interacting protein 3	-0.394078	-0.840554	0.0523977	1.38786	-1.86414	0.0784141	0.345672	-4.21906	peak_24392	Day0vsDay27	chr10	132158147	132158742	596	*	Intron	10	132161783	132163383	1601	1	282973	ENST00000667210.1	-3041	ENSG00000188385
DAAM1	dishevelled associated activator of morphogenesis 1	-0.394078	-0.833664	0.0455088	0.070214	-1.90832	0.0720292	0.723458	-4.04689	peak_47466	Day0vsDay15	chr14	59274862	59275240	379	*	Intron	14	59263455	59371405	107951	1	23002	ENST00000395125.1	11407	ENSG00000100592
LOC101929413	uncharacterized LOC101929413	-0.394063	-0.87036	0.0822348	3.3735	-1.71492	0.100288	0.819626	-4.5526	peak_96276	Day0vsDay8	chr20	10857543	10858135	593	*	Intron	20	10889949	10896321	6373	2	101929413	ENST00000653164.1	38186	ENSG00000232900
KCNQ1	potassium voltage-gated channel subfamily Q member 1	-0.394055	-1.35333	0.565221	0.503522	-0.865407	0.39958	0.931109	-5.17017	peak_25202	Day0vsDay8	chr11	2473348	2474912	1565	*	Intron	11	2461887	2527973	66087	1	3784	ENST00000380776.5	11461	ENSG00000053918
LINC00365	long intergenic non-protein coding RNA 365	-1.37965	-2.36203	-0.397265	0.0185761	-2.91102	0.00805033	0.535463	-2.46369	peak_42086	Day0vsDay8	chr13	30119547	30119802	256	*	Distal Intergenic	13	30106808	30108895	2088	2	100874146	ENST00000660467.1	-10652	ENSG00000224511
MC2R	melanocortin 2 receptor	-0.394052	-0.852939	0.0648338	1.11694	-1.79175	0.0876413	0.360226	-4.34012	peak_71607	Day0vsDay27	chr18	13897109	13898343	1235	*	Intron	18	13882044	13915536	33493	2	4158	ENST00000327606.4	17193	ENSG00000185231
NDC80	NDC80 kinetochore complex component	-0.394048	-0.892057	0.103962	2.30336	-1.7041	0.105954	0.389239	-4.42473	peak_70775	Day0vsDay27	chr18	2594094	2594414	321	*	Exon	18	2578123	2579196	1074	1	10403	ENST00000574567.1	15971	ENSG00000080986
YPEL5	yippee like 5	-0.394046	-0.950775	0.162683	-0.41145	-1.51944	0.147753	0.724717	-4.51972	peak_83778	Day0vsDay15	chr2	30090406	30091327	922	*	Intron	2	30146941	30160533	13593	1	51646	ENST00000379519.7	-55614	ENSG00000119801
STX8	syntaxin 8	-0.39403	-0.7977	0.00963944	4.52255	-2.02461	0.0576819	0.312255	-3.96753	peak_64429	Day0vsDay27	chr17	9265852	9267217	1366	*	Intron	17	9250487	9273434	22948	2	9482	ENST00000570987.1	6217	ENSG00000170310
FAM110A	family with sequence similarity 110 member A	-0.394008	-0.843164	0.0551489	5.47169	-1.8261	0.0840685	0.355288	-4.26588	peak_95591	Day0vsDay27	chr20	856089	856893	805	*	3' UTR	20	841275	846279	5005	1	83541	ENST00000541082.2	14814	ENSG00000125898
FBXL13	F-box and leucine rich repeat protein 13	-0.394	-1.46267	0.674671	0.19024	-0.772085	0.449605	0.935967	-5.32322	peak_150210	Day0vsDay8	chr7	103065584	103066150	567	*	Intron	7	102813233	103074568	261336	2	222235	ENST00000313221.8	8418	ENSG00000161040
LOC105378969	uncharacterized LOC105378969	-0.393997	-0.828996	0.0410026	1.56995	-1.8951	0.0739201	0.723458	-4.06681	peak_127641	Day0vsDay15	chr5	54620133	54621093	961	*	Distal Intergenic	5	54663327	54737057	73731	1	105378969	ENST00000662448.1	-42234	NA
DHRS12	dehydrogenase/reductase 12	-0.393981	-0.829919	0.0419559	3.80674	-1.93649	0.0691401	0.785678	-4.231	peak_43152	Day0vsDay8	chr13	51803047	51804653	1607	*	Promoter (<=1kb)	13	51790023	51803723	13701	2	79758	ENST00000497151.1	0	ENSG00000102796
LPL	lipoprotein lipase	-0.393979	-0.920121	0.132163	4.60668	-1.55232	0.137742	0.72392	-4.50098	peak_155224	Day0vsDay15	chr8	19939048	19940467	1420	*	Promoter (<=1kb)	8	19939253	19967259	28007	1	4023	ENST00000650287.1	0	ENSG00000175445
SLC38A6	solute carrier family 38 member 6	-0.39397	-0.982291	0.194351	1.01353	-1.40237	0.176625	0.486386	-4.82471	peak_47535	Day0vsDay27	chr14	61025295	61025575	281	*	Intron	14	61019536	61031039	11504	1	145389	ENST00000534758.1	5759	ENSG00000139974
CXCR4	C-X-C motif chemokine receptor 4	-0.393964	-1.20226	0.41433	-0.748626	-1.01352	0.321992	0.637409	-5.23573	peak_90154	Day0vsDay27	chr2	136381826	136382872	1047	*	Distal Intergenic	2	136114349	136119177	4829	2	7852	ENST00000696228.1	-262649	ENSG00000121966
UCP2	uncoupling protein 2	-0.393962	-0.885829	0.0979051	5.24144	-1.67424	0.111499	0.39799	-4.47466	peak_29786	Day0vsDay27	chr11	73979800	73980776	977	*	Promoter (<=1kb)	11	73978281	73980938	2658	2	7351	ENST00000539764.1	162	ENSG00000175567
B3GNTL1	UDP-GlcNAc:betaGal beta-1,3-N-acetylglucosaminyltransferase like 1	-0.393952	-0.906723	0.118819	4.7792	-1.59304	0.127922	0.422467	-4.58103	peak_70644	Day0vsDay27	chr17	83062053	83063090	1038	*	Distal Intergenic	17	83030761	83051809	21049	2	146712	ENST00000571218.1	-10244	ENSG00000175711
CPNE7	copine 7	-1.35485	-2.32013	-0.389565	-0.308376	-2.90933	0.00808159	0.535463	-2.44301	peak_63138	Day0vsDay8	chr16	89584234	89584633	400	*	Promoter (<=1kb)	16	89584821	89587732	2912	1	27132	ENST00000532500.1	-188	ENSG00000178773
LINC02686	long intergenic non-protein coding RNA 2686	-0.39395	-0.921475	0.133575	-0.071745	-1.59871	0.129021	0.72392	-4.44748	peak_26652	Day0vsDay15	chr11	24212275	24213350	1076	*	Distal Intergenic	11	24235477	24262205	26729	2	105376594	ENST00000527283.5	48855	NA
WDR83	WD repeat domain 83	-0.393947	-1.38219	0.594294	0.521274	-0.829126	0.417191	0.932131	-5.20917	peak_76891	Day0vsDay8	chr19	12672069	12672348	280	*	Promoter (<=1kb)	19	12672273	12675564	3292	1	84292	ENST00000552700.1	0	ENSG00000123154
AMBRA1	autophagy and beclin 1 regulator 1	0.67323	0.195801	1.15066	2.03169	2.97388	0.00809981	0.535463	-2.42665	peak_27691	Day0vsDay8	chr11	46559892	46561283	1392	*	Intron	11	46504479	46530607	26129	2	55626	ENST00000529558.1	-29285	ENSG00000110497
VIPR1	vasoactive intestinal peptide receptor 1	-0.393932	-1.00358	0.21572	-0.258244	-1.35052	0.191392	0.503997	-4.89692	peak_109581	Day0vsDay27	chr3	42474391	42474918	528	*	Distal Intergenic	3	42489299	42537567	48269	1	7433	ENST00000433647.5	-14381	ENSG00000114812
EYS	eyes shut homolog	-0.39393	-0.926296	0.138437	1.94528	-1.59844	0.127578	0.835227	-4.64393	peak_138540	Day0vsDay8	chr6	65638447	65638903	457	*	Intron	6	63720136	65707214	1987079	2	346007	ENST00000370621.7	68311	ENSG00000188107
KDM1B	lysine demethylase 1B	0.718554	0.199477	1.23763	2.69875	2.99554	0.00803033	0.535463	-2.41549	peak_135818	Day0vsDay8	chr6	18211362	18211679	318	*	Promoter (<=1kb)	6	18211495	18223848	12354	1	221656	ENST00000642162.1	0	ENSG00000165097
CNTNAP2	contactin associated protein 2	-0.393909	-0.9097	0.121882	2.67197	-1.58763	0.128626	0.423627	-4.58464	peak_152445	Day0vsDay27	chr7	146988895	146989478	584	*	Intron	7	146962892	148415768	1452877	1	26047	ENST00000636870.1	26003	ENSG00000174469
IQCM	IQ motif containing M	-0.393902	-1.43465	0.646844	-0.161623	-0.788952	0.439777	0.934819	-5.30278	peak_123202	Day0vsDay8	chr4	149795307	149796740	1434	*	Intron	4	149733341	149815814	82474	2	285423	ENST00000502345.5	19074	ENSG00000234828
IRF7	interferon regulatory factor 7	-0.393901	-0.887694	0.0998916	3.49451	-1.71581	0.103981	0.385989	-4.42257	peak_24830	Day0vsDay27	chr11	613430	614045	616	*	Promoter (<=1kb)	11	612588	613591	1004	2	3665	ENST00000531912.1	0	ENSG00000185507
PPP2R5C	protein phosphatase 2 regulatory subunit B'gamma	-0.393899	-0.808326	0.0205272	3.14527	-1.99308	0.061285	0.721938	-3.93481	peak_50346	Day0vsDay15	chr14	101887152	101887737	586	*	Promoter (2-3kb)	14	101889793	101893053	3261	1	5527	ENST00000556805.1	-2056	ENSG00000078304
SLC8A2	solute carrier family 8 member A2	-0.393892	-0.844479	0.0566943	2.50598	-1.89959	0.0740586	0.789214	-4.23911	peak_80168	Day0vsDay8	chr19	47445810	47446588	779	*	Promoter (1-2kb)	19	47432407	47447622	15216	2	6543	ENST00000601757.1	1034	ENSG00000118160
LINC01035	long intergenic non-protein coding RNA 1035	-0.393887	-1.53833	0.750557	-0.422384	-0.713402	0.48303	0.939517	-5.34805	peak_11219	Day0vsDay8	chr1	188703481	188704477	997	*	Distal Intergenic	1	188905688	189037262	131575	1	106144592	ENST00000445072.1	-201211	NA
CEACAM21	CEA cell adhesion molecule 21	0.897919	0.262281	1.53356	0.434476	2.96546	0.00809496	0.535463	-2.41433	peak_79478	Day0vsDay8	chr19	41589183	41589726	544	*	Distal Intergenic	19	41579521	41586844	7324	1	90273	ENST00000632983.1	9662	ENSG00000007129
LINC02126	long intergenic non-protein coding RNA 2126	-0.393862	-1.09754	0.309817	-1.29331	-1.16018	0.258301	0.747665	-4.96551	peak_60825	Day0vsDay15	chr16	65186501	65187038	538	*	Distal Intergenic	16	65172680	65176713	4034	2	101927650	ENST00000562742.2	-9788	ENSG00000259847
MUC17	mucin 17, cell surface associated	-0.393848	-1.5962	0.808505	-0.781123	-0.678976	0.504172	0.942189	-5.35039	peak_149927	Day0vsDay8	chr7	101049917	101050629	713	*	Promoter (2-3kb)	7	101052987	101053606	620	1	140453	ENST00000497859.1	-2358	ENSG00000169876
PRICKLE1	prickle planar cell polarity protein 1	-0.393847	-0.823476	0.0357828	5.13222	-1.90016	0.0704787	0.723458	-4.05158	peak_35546	Day0vsDay15	chr12	42461111	42461496	386	*	Intron	12	42463622	42465080	1459	2	144165	ENST00000640361.1	3584	ENSG00000139174
SIRPB2	signal regulatory protein beta 2	-0.393837	-0.80516	0.0174859	3.86545	-2.09315	0.0513779	0.302937	-3.88018	peak_95656	Day0vsDay27	chr20	1490938	1491910	973	*	Promoter (<=1kb)	20	1470741	1491518	20778	2	284759	ENST00000481731.5	0	ENSG00000196209
MUCL3	mucin like 3	-0.39382	-0.803791	0.0161516	5.124	-1.99114	0.0589138	0.720532	-3.92347	peak_136479	Day0vsDay15	chr6	30942576	30943252	677	*	Promoter (1-2kb)	6	30940973	30954221	13249	1	135656	ENST00000462446.6	1603	ENSG00000168631
C20orf96	chromosome 20 open reading frame 96	0.990923	0.302485	1.67936	0.626009	2.9959	0.00807165	0.535463	-2.29358	peak_95515	Day0vsDay8	chr20	277146	277594	449	*	Exon	20	270863	290429	19567	2	140680	ENST00000382369.9	12835	ENSG00000196476
GNLY	granulysin	-0.393815	-1.23372	0.446087	-0.624391	-0.973916	0.341104	0.654364	-5.27114	peak_86685	Day0vsDay27	chr2	85684381	85685313	933	*	Promoter (<=1kb)	2	85685175	85696730	11556	1	10578	ENST00000488945.5	0	ENSG00000115523
FNIP2	folliculin interacting protein 2	-0.393814	-0.925426	0.137797	2.02693	-1.58231	0.130864	0.839619	-4.67469	peak_123542	Day0vsDay8	chr4	158902447	158903345	899	*	Intron	4	158870359	158890188	19830	1	57600	ENST00000505130.1	32088	ENSG00000052795
LOC105373780	proline-rich protein 18-like	-0.393812	-0.81938	0.0317562	4.89543	-1.92713	0.0697664	0.332112	-4.11935	peak_91861	Day0vsDay27	chr2	184598198	184600086	1889	*	Promoter (<=1kb)	2	184593577	184599008	5432	2	105373780	ENST00000640078.1	0	ENSG00000283839
LOC105376624	uncharacterized LOC105376624	-0.393811	-1.03767	0.250047	-0.17736	-1.27892	0.215748	0.531932	-4.98038	peak_27046	Day0vsDay27	chr11	34769281	34770512	1232	*	Distal Intergenic	11	34853094	34890741	37648	2	105376624	ENST00000532428.6	120229	NA
ADCY1	adenylate cyclase 1	-0.39381	-0.81878	0.0311602	5.83008	-1.92224	0.0701542	0.332663	-4.12378	peak_146725	Day0vsDay27	chr7	45703941	45704427	487	*	Intron	7	45684385	45686040	1656	1	107	ENST00000468353.1	19556	ENSG00000164742
LOC107984597	uncharacterized LOC107984597	-0.393809	-0.832727	0.0451092	2.3738	-1.90589	0.0725354	0.335958	-4.15809	peak_41839	Day0vsDay27	chr13	26681897	26682478	582	*	Intron	13	26685640	26698804	13165	2	107984597	ENST00000650558.1	16326	NA
SLC13A5	solute carrier family 13 member 5	-0.393805	-0.920212	0.132601	1.98667	-1.58638	0.129495	0.836689	-4.6731	peak_64108	Day0vsDay8	chr17	6677030	6678494	1465	*	Intron	17	6687354	6690884	3531	2	284111	ENST00000570687.1	12390	ENSG00000141485
KIRREL3-AS1	KIRREL3 antisense RNA 1	-0.393805	-1.12559	0.337983	-0.480243	-1.12237	0.274134	0.593068	-5.14623	peak_32788	Day0vsDay27	chr11	126513292	126514150	859	*	Intron	11	126543947	126610948	67002	1	100874250	ENST00000548204.1	-29797	NA
LOC124901782	uncharacterized LOC124901782	-0.393803	-1.2414	0.453796	1.21248	-0.993888	0.333873	0.917237	-5.07475	peak_153231	Day0vsDay8	chr7	155194440	155195006	567	*	Distal Intergenic	7	155196687	155198436	1750	2	124901782	ENST00000404289.1	3430	NA
PPP1R12B	protein phosphatase 1 regulatory subunit 12B	-0.393792	-0.842339	0.0547556	6.17072	-1.83235	0.0836157	0.72392	-4.15264	peak_11928	Day0vsDay15	chr1	202348201	202349277	1077	*	Promoter (<=1kb)	1	202348699	202592702	244004	1	4660	ENST00000608999.6	0	ENSG00000077157
LINC02780	long intergenic non-protein coding RNA 2780	-0.393785	-0.941816	0.154245	-0.638123	-1.49503	0.150519	0.724843	-4.5729	peak_534	Day0vsDay15	chr1	3995112	3995753	642	*	Exon	1	3976140	3998855	22716	1	105376673	ENST00000641078.1	18972	ENSG00000284668
PEAK1	pseudopodium enriched atypical kinase 1	-0.393768	-0.826847	0.0393106	4.85785	-1.91411	0.0720354	0.723458	-4.04597	peak_54650	Day0vsDay15	chr15	77179243	77180042	800	*	Promoter (<=1kb)	15	77155200	77179808	24609	2	79834	ENST00000560854.1	0	ENSG00000173517
LOC128966684	uncharacterized LOC128966684	-0.393766	-0.836952	0.0494188	4.68934	-1.84189	0.081065	0.350447	-4.23856	peak_66336	Day0vsDay27	chr17	36188759	36189493	735	*	Promoter (<=1kb)	17	36187952	36196471	8520	1	128966684	ENST00000614777.1	807	NA
LOC101928842	uncharacterized LOC101928842	-0.393761	-0.858892	0.0713696	0.438931	-1.75475	0.093097	0.368785	-4.41187	peak_139121	Day0vsDay27	chr6	86080418	86080875	458	*	Distal Intergenic	6	85949690	85998263	48574	1	101928842	ENST00000666191.1	130728	NA
LINC02260	long intergenic non-protein coding RNA 2260	-0.393761	-0.848845	0.0613238	5.80214	-1.79348	0.0865317	0.72392	-4.19538	peak_120348	Day0vsDay15	chr4	54526826	54527617	792	*	Distal Intergenic	4	54603211	54607131	3921	2	339978	ENST00000508484.1	79514	ENSG00000250456
PRDM11	PR/SET domain 11	-0.393754	-0.796102	0.00859404	4.6077	-2.07116	0.0535825	0.305714	-3.90831	peak_27548	Day0vsDay27	chr11	45079524	45080726	1203	*	Distal Intergenic	11	45095806	45224908	129103	1	56981	ENST00000530656.5	-15080	ENSG00000019485
MIR4786	microRNA 4786	-0.393741	-1.06489	0.277404	-0.23961	-1.21605	0.23674	0.743858	-4.84052	peak_95175	Day0vsDay15	chr2	239962679	239963055	377	*	Intron	2	239943015	239943094	80	2	100616417	ENST00000583954.1	-19585	ENSG00000264279
TMEM18	transmembrane protein 18	-0.393731	-0.829413	0.0419507	6.2558	-1.87806	0.0762955	0.342267	-4.19139	peak_81495	Day0vsDay27	chr2	670344	671163	820	*	Promoter (<=1kb)	2	669189	670975	1787	2	129787	ENST00000497508.1	0	ENSG00000151353
ISLR2	immunoglobulin superfamily containing leucine rich repeat 2	-0.39373	-0.919637	0.132178	-0.323775	-1.56249	0.133365	0.430609	-4.64983	peak_54376	Day0vsDay27	chr15	74136998	74137620	623	*	Intron	15	74131902	74135418	3517	1	57611	ENST00000565540.1	5096	ENSG00000167178
MYRF	myelin regulatory factor	-0.393723	-0.914574	0.127128	-0.250063	-1.56688	0.131289	0.427467	-4.64091	peak_28339	Day0vsDay27	chr11	61766080	61766622	543	*	Promoter (<=1kb)	11	61766117	61788410	22294	1	745	ENST00000675319.1	0	ENSG00000124920
ATF7IP2	activating transcription factor 7 interacting protein 2	-0.393722	-0.828529	0.0410852	5.69848	-1.882	0.0758313	0.341752	-4.18511	peak_57564	Day0vsDay27	chr16	10456333	10456682	350	*	Intron	16	10471924	10480963	9040	1	80063	ENST00000565450.1	-15242	ENSG00000166669
MSH4	mutS homolog 4	-0.393711	-0.834345	0.0469236	0.798164	-1.90529	0.072953	0.336719	-4.13764	peak_6256	Day0vsDay27	chr1	75796179	75797546	1368	*	Promoter (<=1kb)	1	75796882	75913242	116361	1	4438	ENST00000263187.4	0	ENSG00000057468
MIR4458HG	MIR4458 host gene	-0.393709	-0.806192	0.0187753	4.35726	-2.00541	0.0602914	0.720532	-3.92218	peak_125783	Day0vsDay15	chr5	8457172	8458329	1158	*	Promoter (<=1kb)	5	8457380	8461660	4281	1	100505738	ENST00000669668.1	0	ENSG00000247516
CARD11	caspase recruitment domain family member 11	-0.393708	-0.901142	0.113727	2.42842	-1.65801	0.115275	0.831609	-4.59956	peak_144150	Day0vsDay8	chr7	2911876	2912601	726	*	Exon	7	2906180	2922729	16550	2	84433	ENST00000698652.1	10128	ENSG00000198286
ANKRD65-AS1	ANKRD65 antisense RNA 1	-0.393702	-0.825845	0.0384402	1.66387	-1.88842	0.072108	0.723458	-4.08319	peak_117	Day0vsDay15	chr1	1419056	1421845	2790	*	Promoter (<=1kb)	1	1420245	1422691	2447	1	105378585	ENST00000428932.1	0	NA
LRP5L	LDL receptor related protein 5 like (pseudogene)	-0.393699	-1.42634	0.63894	-0.102756	-0.794359	0.436693	0.934819	-5.28372	peak_104197	Day0vsDay8	chr22	25346803	25347333	531	*	Distal Intergenic	22	25354757	25357806	3050	2	91355	ENST00000484509.1	10473	ENSG00000290796
ENTREP2	endosomal transmembrane epsin interactor 2	-0.393696	-0.795514	0.00812276	2.64713	-2.08517	0.0525436	0.304439	-3.88943	peak_51769	Day0vsDay27	chr15	29432300	29433269	970	*	Intron	15	29196430	29452799	256370	2	23359	ENST00000560082.1	19530	ENSG00000104059
ZSWIM4	zinc finger SWIM-type containing 4	-0.393684	-0.809388	0.0220202	5.28305	-1.98533	0.062871	0.321432	-4.03496	peak_77038	Day0vsDay27	chr19	13802841	13803354	514	*	Intron	19	13795460	13832230	36771	1	65249	ENST00000254323.6	7381	ENSG00000132003
PTPRVP	protein tyrosine phosphatase receptor type V, pseudogene	-0.393684	-0.897378	0.11001	4.19632	-1.62629	0.120925	0.835051	-4.69678	peak_11899	Day0vsDay8	chr1	202164635	202165144	510	*	Promoter (2-3kb)	1	202168051	202189296	21246	1	148713	ENST00000641549.1	-2907	ENSG00000293457
SLC22A23	solute carrier family 22 member 23	-0.393677	-0.914063	0.12671	0.172536	-1.57548	0.129584	0.425105	-4.65698	peak_134859	Day0vsDay27	chr6	3499016	3499542	527	*	Distal Intergenic	6	3268973	3457050	188078	2	63027	ENST00000406686.8	-41966	ENSG00000137266
LINC02043	long intergenic non-protein coding RNA 2043	1.15322	0.340165	1.96627	0.0502074	2.94011	0.00803498	0.535463	-2.37291	peak_116708	Day0vsDay8	chr3	186821524	186821820	297	*	Intron	3	186810880	186825521	14642	2	102724699	ENST00000419745.1	3701	ENSG00000232233
STK17B	serine/threonine kinase 17b	-0.393665	-1.17062	0.383287	1.1811	-1.07254	0.297503	0.905892	-5.17262	peak_92298	Day0vsDay8	chr2	196162499	196163126	628	*	Intron	2	196133583	196171000	37418	2	9262	ENST00000449152.2	7874	ENSG00000081320
OR2T3	olfactory receptor family 2 subfamily T member 3	1.25385	0.361396	2.14631	0.0428815	2.91217	0.00802897	0.535463	-2.42207	peak_14951	Day0vsDay8	chr1	248479374	248480411	1038	*	Distal Intergenic	1	248473351	248474307	957	1	343173	ENST00000359594.3	6023	ENSG00000196539
CTXND1	cortexin domain containing 1	-0.393658	-0.979292	0.191976	-0.02518	-1.39332	0.17732	0.731988	-4.70466	peak_54962	Day0vsDay15	chr15	80275755	80277415	1661	*	Intron	15	80195481	80252213	56733	2	100996492	ENST00000560778.3	-23542	ENSG00000259417
RUBCNL	rubicon like autophagy enhancer	-0.393656	-0.82173	0.0344187	6.31139	-1.91425	0.071849	0.723458	-4.04142	peak_42861	Day0vsDay15	chr13	46440267	46440752	486	*	Promoter (2-3kb)	13	46342967	46438190	95224	2	80183	ENST00000409879.6	-2077	ENSG00000102445
PIN1	peptidylprolyl cis/trans isomerase, NIMA-interacting 1	-0.393651	-1.00219	0.214891	0.00869519	-1.3474	0.192934	0.73572	-4.73245	peak_76521	Day0vsDay15	chr19	9848038	9848653	616	*	3' UTR	19	9838599	9849682	11084	1	5300	ENST00000591777.1	9439	ENSG00000127445
LINC02686	long intergenic non-protein coding RNA 2686	-0.393646	-1.08599	0.298698	0.204069	-1.21433	0.240456	0.886153	-4.93125	peak_26661	Day0vsDay8	chr11	24356548	24357891	1344	*	Distal Intergenic	11	24259399	24262218	2820	2	105376594	ENST00000534492.1	-94330	NA
LOC101928842	uncharacterized LOC101928842	-0.393646	-0.894732	0.10744	-0.626552	-1.66137	0.113663	0.72392	-4.40437	peak_139131	Day0vsDay15	chr6	86399390	86400129	740	*	Distal Intergenic	6	85949690	85998263	48574	1	101928842	ENST00000666191.1	449700	NA
COLEC12	collectin subfamily member 12	-0.393637	-1.20587	0.418599	-0.0936934	-1.00455	0.32594	0.640809	-5.2385	peak_70708	Day0vsDay27	chr18	457050	457619	570	*	Intron	18	316737	500701	183965	2	81035	ENST00000400256.5	43082	ENSG00000158270
CHRNA7	cholinergic receptor nicotinic alpha 7 subunit	-0.393617	-1.59563	0.808395	-0.60958	-0.678769	0.5043	0.942204	-5.42057	peak_51990	Day0vsDay8	chr15	32167825	32168689	865	*	3' UTR	15	32158586	32166583	7998	1	1139	ENST00000637348.1	9239	ENSG00000175344
HHATL	hedgehog acyltransferase like	-0.393616	-0.821953	0.0347204	3.32716	-1.9174	0.0708193	0.333579	-4.13346	peak_109614	Day0vsDay27	chr3	42701291	42701971	681	*	Promoter (<=1kb)	3	42692663	42701521	8859	2	57467	ENST00000310417.9	0	ENSG00000010282
ACTR3C	actin related protein 3C	-0.393613	-1.28848	0.501256	0.255885	-0.931345	0.364515	0.922358	-5.16184	peak_152647	Day0vsDay8	chr7	149906965	149907609	645	*	Promoter (2-3kb)	7	149891191	149909704	18514	2	653857	ENST00000297369.10	2095	ENSG00000106526
LINC02074	long intergenic non-protein coding RNA 2074	-0.393608	-0.926288	0.139072	1.68983	-1.53163	0.139741	0.844694	-4.76185	peak_69221	Day0vsDay8	chr17	74100547	74101294	748	*	Intron	17	74043452	74112899	69448	2	102723567	ENST00000581028.5	11605	ENSG00000266357
ZNF670	zinc finger protein 670	-0.393599	-1.06292	0.275718	-0.414523	-1.22369	0.234432	0.552446	-5.02401	peak_14855	Day0vsDay27	chr1	247084960	247085899	940	*	Exon	1	247034637	247078811	44175	2	93474	ENST00000366503.3	-6149	ENSG00000277462
PRRC2B	proline rich coiled-coil 2B	-0.393598	-0.829669	0.0424739	6.10737	-1.88245	0.0758827	0.723458	-4.0861	peak_167734	Day0vsDay15	chr9	131477823	131478879	1057	*	Promoter (1-2kb)	9	131476190	131500190	24001	1	84726	ENST00000682662.1	1633	ENSG00000288701
KCND2	potassium voltage-gated channel subfamily D member 2	-0.393596	-1.01563	0.228435	1.14575	-1.31876	0.202539	0.517151	-4.90357	peak_150846	Day0vsDay27	chr7	120538361	120538735	375	*	Intron	7	120740844	120747738	6895	1	3751	ENST00000425288.1	-202109	ENSG00000184408
LINC02507	long intergenic non-protein coding RNA 2507	-0.393596	-1.15696	0.369764	-0.220981	-1.06875	0.296665	0.612775	-5.19233	peak_123133	Day0vsDay27	chr4	147555234	147555619	386	*	Distal Intergenic	4	147567606	147594587	26982	1	105377477	ENST00000509370.1	-11987	ENSG00000251688
CTDP1	CTD phosphatase subunit 1	-0.393594	-1.11395	0.32676	-1.0412	-1.14636	0.265663	0.584306	-5.06853	peak_74860	Day0vsDay27	chr18	79732945	79733573	629	*	Promoter (1-2kb)	18	79734701	79754501	19801	1	9150	ENST00000590599.2	-1128	ENSG00000060069
PTPN9	protein tyrosine phosphatase non-receptor type 9	-0.393592	-0.811556	0.0243719	4.2341	-1.95193	0.0636743	0.775416	-4.20988	peak_54541	Day0vsDay8	chr15	75508933	75509232	300	*	Exon	15	75487288	75505816	18529	2	5780	ENST00000564970.1	-3117	ENSG00000169410
CDH18	cadherin 18	-0.393588	-1.00413	0.216957	1.716	-1.33623	0.195011	0.869277	-4.98397	peak_126441	Day0vsDay8	chr5	19496089	19496618	530	*	Intron	5	19472951	19478636	5686	2	1016	ENST00000510297.1	-17453	ENSG00000145526
CEBPA	CCAAT enhancer binding protein alpha	-0.393585	-1.09945	0.312283	-0.65377	-1.15577	0.260063	0.579056	-5.12471	peak_78583	Day0vsDay27	chr19	33286667	33287471	805	*	Distal Intergenic	19	33299934	33302534	2601	2	1050	ENST00000498907.3	15063	ENSG00000245848
ATAD3A	ATPase family AAA domain containing 3A	-0.393584	-1.54733	0.760165	0.560644	-0.707103	0.48686	0.939517	-5.37209	peak_142	Day0vsDay8	chr1	1526353	1527424	1072	*	Promoter (2-3kb)	1	1523955	1534142	10188	1	55210	ENST00000400830.4	2398	ENSG00000197785
LINC02751	long intergenic non-protein coding RNA 2751	-0.393576	-1.17101	0.383859	-0.497228	-1.04935	0.305307	0.762846	-5.06974	peak_26197	Day0vsDay15	chr11	15402808	15404037	1230	*	Distal Intergenic	11	15552855	15591098	38244	1	105376569	ENST00000527770.1	-148818	ENSG00000254946
MTOR	mechanistic target of rapamycin kinase	-0.39357	-0.845166	0.0580268	6.23456	-1.80994	0.0868271	0.72392	-4.1791	peak_1341	Day0vsDay15	chr1	11262174	11262999	826	*	Promoter (<=1kb)	1	11106535	11262530	155996	2	2475	ENST00000703140.1	0	ENSG00000198793
CNOT6L	CCR4-NOT transcription complex subunit 6 like	-0.621916	-1.0452	-0.198629	1.69545	-3.14775	0.00553961	0.535575	-2.16732	peak_121087	Day0vsDay15	chr4	77768901	77769399	499	*	Intron	4	77726166	77742472	16307	2	246175	ENST00000505983.1	-26429	ENSG00000138767
LINC02726	long intergenic non-protein coding RNA 2726	-2.04916	-3.51005	-0.588272	-0.997484	-2.90747	0.00811627	0.535763	-2.4309	peak_26631	Day0vsDay8	chr11	23665987	23666616	630	*	Distal Intergenic	11	23730588	23796970	66383	1	105376593	ENST00000534068.1	-63972	NA
PRKCA-AS1	PRKCA antisense RNA 1	-0.393555	-0.841899	0.0547898	7.03511	-1.82775	0.0846323	0.356161	-4.26426	peak_68736	Day0vsDay27	chr17	66426090	66426822	733	*	Intron	17	66398069	66416854	18786	2	101928001	ENST00000584715.5	-9236	NA
MIR4472-2	microRNA 4472-2	0.918951	0.26373	1.57417	1.17107	2.90711	0.00812307	0.535763	-2.46412	peak_39476	Day0vsDay8	chr12	116384124	116385020	897	*	Exon	12	116428252	116428318	67	2	100616309	ENST00000582069.1	43298	ENSG00000264037
FBXO10	F-box protein 10	-0.39355	-2.00153	1.21443	-0.708677	-0.507314	0.616938	0.955363	-5.47132	peak_163419	Day0vsDay8	chr9	37517605	37518709	1105	*	3' UTR	9	37522347	37525157	2811	2	26267	ENST00000544208.1	6448	ENSG00000147912
MDM1	Mdm1 nuclear protein	-0.393531	-0.816425	0.0293634	2.45911	-1.93615	0.0681484	0.723458	-4.0167	peak_37080	Day0vsDay15	chr12	68358535	68359530	996	*	Intron	12	68325121	68332381	7261	2	56890	ENST00000430606.3	-26154	ENSG00000111554
APBB1IP	amyloid beta precursor protein binding family B member 1 interacting protein	-0.393525	-0.887039	0.0999878	3.03543	-1.69376	0.107497	0.827614	-4.57606	peak_16822	Day0vsDay8	chr10	26481986	26482592	607	*	Intron	10	26438425	26501938	63514	1	54518	ENST00000356785.4	43561	ENSG00000077420
LINC00354	long intergenic non-protein coding RNA 354	-0.393522	-1.00567	0.218622	0.0728524	-1.3544	0.19104	0.503511	-4.8794	peak_45344	Day0vsDay27	chr13	111852756	111853557	802	*	Distal Intergenic	13	111865136	111900934	35799	1	101928616	ENST00000663211.1	-11579	ENSG00000226903
NDUFA7	NADH:ubiquinone oxidoreductase subunit A7	-0.393518	-0.838263	0.0512258	5.97386	-1.84149	0.0818068	0.351455	-4.24424	peak_76394	Day0vsDay27	chr19	8320648	8322175	1528	*	Promoter (<=1kb)	19	8308283	8321379	13097	2	4701	ENST00000598884.1	0	ENSG00000267855
LINC02313	long intergenic non-protein coding RNA 2313	-0.393516	-0.784883	-0.00214958	5.23309	-2.08481	0.0510952	0.720532	-3.79247	peak_46517	Day0vsDay15	chr14	31913119	31914335	1217	*	Distal Intergenic	14	31944853	31950382	5530	1	105370439	ENST00000553330.1	-30518	ENSG00000258474
ADGRG6	adhesion G protein-coupled receptor G6	-0.393514	-0.788266	0.00123751	2.41311	-2.06874	0.051665	0.754458	-3.98127	peak_141352	Day0vsDay8	chr6	142318790	142319173	384	*	Intron	6	142302626	142381991	79366	1	57211	ENST00000545477.1	16164	ENSG00000112414
UQCC2	ubiquinol-cytochrome c reductase complex assembly factor 2	-0.393503	-0.874656	0.08765	5.55633	-1.70642	0.105322	0.388213	-4.43149	peak_136827	Day0vsDay27	chr6	33710957	33712249	1293	*	Promoter (<=1kb)	6	33695349	33711684	16336	2	84300	ENST00000374231.8	0	ENSG00000137288
DLGAP1	DLG associated protein 1	-0.393502	-1.58463	0.797625	-0.682005	-0.684773	0.500575	0.941917	-5.34659	peak_70924	Day0vsDay8	chr18	4577811	4579038	1228	*	Distal Intergenic	18	3496032	4455307	959276	2	9229	ENST00000315677.8	-122504	ENSG00000170579
TMEM241	transmembrane protein 241	-0.393486	-1.05552	0.26855	1.13456	-1.23875	0.230382	0.883689	-4.98381	peak_71821	Day0vsDay8	chr18	23383426	23383932	507	*	Intron	18	23297748	23370281	72534	2	85019	ENST00000583048.5	-13145	ENSG00000134490
RGS7BP	regulator of G protein signaling 7 binding protein	1.50594	0.43212	2.57976	-0.508531	2.90692	0.00812663	0.535763	-2.43679	peak_128082	Day0vsDay8	chr5	64419025	64420017	993	*	Intron	5	64506015	64612319	106305	1	401190	ENST00000334025.3	-85998	ENSG00000186479
COL4A4	collagen type IV alpha 4 chain	-0.393483	-1.3975	0.610538	1.40798	-0.812344	0.425221	0.93389	-5.35489	peak_93781	Day0vsDay8	chr2	227016213	227017038	826	*	Intron	2	227007325	227010501	3177	2	1286	ENST00000682098.1	-5712	ENSG00000081052
GINS4	GINS complex subunit 4	-0.393472	-0.800596	0.0136512	3.03574	-2.08933	0.0521311	0.303968	-3.88635	peak_156571	Day0vsDay27	chr8	41529694	41529906	213	*	Promoter (<=1kb)	8	41529261	41545030	15770	1	84296	ENST00000276533.4	433	ENSG00000147536
SPSB1	splA/ryanodine receptor domain and SOCS box containing 1	-0.393462	-1.37641	0.589486	-0.434532	-0.8393	0.412638	0.931238	-5.24756	peak_1130	Day0vsDay8	chr1	9338692	9339640	949	*	Intron	1	9351431	9367863	16433	1	80176	ENST00000357898.3	-11791	ENSG00000171621
CH507-9B2.8	uncharacterized CH507-9B2.8	-0.393462	-1.36081	0.57389	0.675291	-0.843093	0.40817	0.931238	-5.25898	peak_100624	Day0vsDay8	chr21	5086400	5086743	344	*	Exon	21	5073458	5087867	14410	1	105372831	ENST00000623188.1	12942	NA
CNTNAP3B	contactin associated protein family member 3B	-0.393459	-0.791774	0.0048564	5.28723	-2.0509	0.0545074	0.307207	-3.93087	peak_163662	Day0vsDay27	chr9	41880055	41880711	657	*	Distal Intergenic	9	41898472	41899944	1473	2	728577	ENST00000467854.1	19233	ENSG00000154529
LINC01307	long intergenic non-protein coding RNA 1307	-0.393454	-0.951419	0.164512	2.68596	-1.47599	0.156455	0.852373	-4.87076	peak_7260	Day0vsDay8	chr1	101288178	101288882	705	*	Distal Intergenic	1	101323337	101350176	26840	1	104355286	ENST00000454466.1	-34455	ENSG00000231671
HDAC2-AS2	HDAC2 and HS3ST5 antisense RNA 2	-0.393452	-0.806949	0.0200441	5.02967	-1.97482	0.0634672	0.322121	-4.04432	peak_140235	Day0vsDay27	chr6	113969888	113971668	1781	*	Promoter (<=1kb)	6	113969954	113993463	23510	1	101927768	ENST00000520554.5	0	ENSG00000228624
MYZAP	myocardial zonula adherens protein	-0.393451	-0.941671	0.154769	0.0325131	-1.49693	0.149194	0.452424	-4.72043	peak_53113	Day0vsDay27	chr15	57579398	57580117	720	*	Distal Intergenic	15	57591904	57685364	93461	1	100820829	ENST00000267853.10	-11787	ENSG00000263155
ARSA	arylsulfatase A	-1.58327	-2.69996	-0.466576	0.148157	-2.96687	0.00813845	0.536053	-2.44699	peak_107133	Day0vsDay8	chr22	50620379	50621932	1554	*	Distal Intergenic	22	50622754	50625656	2903	2	410	ENST00000608497.1	3724	ENSG00000100299
ALPK3	alpha kinase 3	-0.393426	-0.914209	0.127357	1.31458	-1.57254	0.13186	0.72392	-4.48971	peak_55253	Day0vsDay15	chr15	84856915	84858638	1724	*	Exon	15	84863529	84868212	4684	1	57538	ENST00000558077.1	-4891	ENSG00000136383
GRHPR	glyoxylate and hydroxypyruvate reductase	-0.393409	-1.00713	0.220313	1.19834	-1.32871	0.197442	0.870337	-4.84799	peak_163413	Day0vsDay8	chr9	37422118	37423286	1169	*	Promoter (<=1kb)	9	37422666	37429158	6493	1	9380	ENST00000493368.5	0	ENSG00000137106
DCUN1D4	defective in cullin neddylation 1 domain containing 4	-0.393408	-0.924739	0.137922	0.271644	-1.53474	0.138978	0.72392	-4.55451	peak_120235	Day0vsDay15	chr4	51941118	51941878	761	*	Distal Intergenic	4	51910753	51913392	2640	1	23142	ENST00000510518.1	30365	ENSG00000109184
SIX2	SIX homeobox 2	-0.393408	-0.9346	0.147784	1.53161	-1.52755	0.14352	0.847505	-4.72795	peak_84579	Day0vsDay8	chr2	44981228	44982141	914	*	Distal Intergenic	2	45005182	45009452	4271	2	10736	ENST00000303077.7	27311	ENSG00000170577
DLG2	discs large MAGUK scaffold protein 2	-0.3934	-0.933549	0.146749	-0.956391	-1.50966	0.145235	0.724548	-4.58089	peak_30396	Day0vsDay15	chr11	85472584	85473369	786	*	Intron	11	85154257	85626818	472562	2	1740	ENST00000706205.1	153449	ENSG00000150672
LOC101929535	uncharacterized LOC101929535	-0.393397	-0.833277	0.0464832	4.94639	-1.86095	0.0792469	0.347343	-4.21525	peak_137477	Day0vsDay27	chr6	40845384	40846099	716	*	Distal Intergenic	6	40713411	40715363	1953	2	101929535	ENST00000438818.1	-130021	NA
ETV6	ETS variant transcription factor 6	-0.393371	-0.805396	0.0186536	4.79183	-1.97896	0.0603578	0.316899	-4.03224	peak_34592	Day0vsDay27	chr12	11757881	11758316	436	*	Intron	12	11752501	11840868	88368	1	2120	ENST00000545027.1	5380	ENSG00000139083
RPS13	ribosomal protein S13	-0.393369	-0.811133	0.0243948	5.65115	-1.95701	0.0656763	0.324981	-4.07457	peak_26289	Day0vsDay27	chr11	17077208	17078367	1160	*	Promoter (<=1kb)	11	17074388	17077667	3280	2	6207	ENST00000525634.6	0	ENSG00000110700
OVOL2	ovo like zinc finger 2	-0.393367	-0.900409	0.113675	-0.90206	-1.60809	0.121946	0.72392	-4.44539	peak_96558	Day0vsDay15	chr20	18042953	18043422	470	*	Intron	20	18041605	18050739	9135	2	58495	ENST00000462208.1	7317	ENSG00000125850
CATIP	ciliogenesis associated TTC17 interacting protein	-0.393363	-0.967914	0.181188	2.82682	-1.44005	0.166221	0.858202	-4.90531	peak_93329	Day0vsDay8	chr2	218356270	218357682	1413	*	Promoter (<=1kb)	2	218356857	218368094	11238	1	375307	ENST00000289388.4	0	ENSG00000158428
MIR548AU	microRNA 548au	-0.393357	-0.976901	0.190187	4.16716	-1.43242	0.169392	0.859118	-4.94351	peak_165123	Day0vsDay8	chr9	93649840	93650292	453	*	Intron	9	93594841	93594894	54	1	100847045	ENST00000637016.1	54999	ENSG00000283146
LOC127903862	uncharacterized LOC127903862	-0.393339	-0.975258	0.18858	0.0373834	-1.40108	0.175017	0.731631	-4.65271	peak_135699	Day0vsDay15	chr6	16413073	16414306	1234	*	Intron	6	16328342	16328431	90	2	127903862	ENST00000683730.1	-84642	ENSG00000288708
LINC02934	long intergenic non-protein coding RNA 2934	-0.393328	-0.821372	0.0347163	6.15056	-1.90469	0.0698595	0.723458	-4.04441	peak_85636	Day0vsDay15	chr2	66135179	66135657	479	*	Exon	2	66078458	66084638	6181	1	105369168	ENST00000607539.1	56721	NA
LOC105375148	uncharacterized LOC105375148	-0.393303	-0.819718	0.0331122	6.50879	-1.91278	0.0715795	0.723458	-4.03723	peak_144740	Day0vsDay15	chr7	9543732	9544215	484	*	Distal Intergenic	7	9621764	9769518	147755	1	105375148	ENST00000657272.2	-77549	ENSG00000234710
BACH1-IT2	BACH1 intronic transcript 2	-0.393301	-0.987584	0.200981	0.264743	-1.38927	0.180676	0.731988	-4.6737	peak_101382	Day0vsDay15	chr21	29412239	29412565	327	*	Intron	21	29370947	29373709	2763	1	100874322	ENST00000436529.2	41292	NA
KLRB1	killer cell lectin like receptor B1	-0.393301	-0.951527	0.164926	2.99912	-1.52848	0.144252	0.446295	-4.67608	peak_34423	Day0vsDay27	chr12	9606274	9607132	859	*	Promoter (<=1kb)	12	9594551	9607916	13366	2	3820	ENST00000229402.4	784	ENSG00000111796
FERMT3	FERM domain containing kindlin 3	-0.393297	-0.950894	0.164299	2.79904	-1.47357	0.156891	0.852373	-4.87928	peak_28594	Day0vsDay8	chr11	64204574	64204954	381	*	Promoter (<=1kb)	11	64205926	64223833	17908	1	83706	ENST00000698852.1	-972	ENSG00000149781
TARBP1	TAR (HIV-1) RNA binding protein 1	0.499964	0.15851	0.841418	1.68098	3.16412	0.0055536	0.536209	-2.18002	peak_14141	Day0vsDay15	chr1	234400481	234401428	948	*	Promoter (<=1kb)	1	234391410	234401216	9807	2	6894	ENST00000496673.5	0	ENSG00000059588
GYG1	glycogenin 1	-0.393297	-0.822549	0.0359561	5.3606	-1.90074	0.0728367	0.336407	-4.15534	peak_115129	Day0vsDay27	chr3	148986044	148986289	246	*	Exon	3	148991408	149027668	36261	1	2992	ENST00000627418.2	-5119	ENSG00000163754
SPATS2L	spermatogenesis associated serine rich 2 like	-0.393289	-0.806741	0.0201634	2.81554	-1.97171	0.0612316	0.721938	-3.95444	peak_92495	Day0vsDay15	chr2	200365331	200365910	580	*	Intron	2	200378005	200439139	61135	1	26010	ENST00000421573.5	-12095	ENSG00000196141
ARHGDIB	Rho GDP dissociation inhibitor beta	-0.393275	-0.82831	0.0417598	3.20462	-1.88396	0.0755606	0.723458	-4.08167	peak_34787	Day0vsDay15	chr12	14952287	14953013	727	*	Promoter (1-2kb)	12	14942652	14951151	8500	2	397	ENST00000545895.5	-1136	ENSG00000111348
LINC01644	long intergenic non-protein coding RNA 1644	-0.393275	-0.815725	0.0291747	5.31862	-1.93048	0.0685584	0.329977	-4.11088	peak_106635	Day0vsDay27	chr22	47443627	47444384	758	*	Distal Intergenic	22	47461299	47487111	25813	2	101927722	ENST00000405369.3	42727	ENSG00000218357
TEX264	testis expressed 264, ER-phagy receptor	-0.393273	-0.809606	0.0230612	5.93436	-1.95983	0.0654125	0.324628	-4.06783	peak_110467	Day0vsDay27	chr3	51692442	51693520	1079	*	Intron	3	51681461	51704317	22857	1	51368	ENST00000463857.1	10981	ENSG00000164081
MIR6516	microRNA 6516	-0.393267	-0.865213	0.0786791	4.10384	-1.72752	0.10043	0.37985	-4.4017	peak_69666	Day0vsDay27	chr17	77098796	77099297	502	*	Exon	17	77089417	77089497	81	1	102466864	ENST00000630554.1	9379	ENSG00000284250
GRXCR1	glutaredoxin and cysteine rich domain containing 1	-0.393254	-1.48662	0.700113	-0.802324	-0.745528	0.463774	0.936606	-5.37306	peak_119995	Day0vsDay8	chr4	43106712	43107241	530	*	Distal Intergenic	4	42892713	43030658	137946	1	389207	ENST00000399770.3	213999	ENSG00000215203
LOC105375130	uncharacterized LOC105375130	-0.393247	-0.823034	0.0365413	3.77981	-1.92358	0.0702495	0.723458	-4.03764	peak_144188	Day0vsDay15	chr7	3119206	3120097	892	*	Promoter (1-2kb)	7	3084415	3118049	33635	2	105375130	ENST00000667422.1	-1157	ENSG00000228334
LOC105375613	uncharacterized LOC105375613	-0.393243	-1.11528	0.328789	1.62504	-1.13142	0.271211	0.896667	-5.11264	peak_153732	Day0vsDay8	chr7	158238508	158239651	1144	*	Intron	7	157987169	157989456	2288	1	105375613	ENST00000649505.1	251339	NA
LTA4H	leukotriene A4 hydrolase	-0.393232	-1.08005	0.293586	0.963164	-1.21663	0.239328	0.88521	-5.01882	peak_38076	Day0vsDay8	chr12	96072362	96073445	1084	*	Distal Intergenic	12	96000907	96043520	42614	2	4048	ENST00000413268.6	-28842	ENSG00000111144
DST	dystonin	-1.73403	-2.97114	-0.496927	-0.229331	-2.90541	0.00815493	0.536648	-2.46525	peak_138351	Day0vsDay8	chr6	56878005	56878755	751	*	Intron	6	56457999	56851951	393953	2	667	ENST00000520645.6	-26054	ENSG00000151914
TRAF1	TNF receptor associated factor 1	-0.393204	-0.83835	0.0519433	1.77946	-1.83093	0.0805687	0.802173	-4.37242	peak_166564	Day0vsDay8	chr9	120913848	120914157	310	*	Promoter (<=1kb)	9	120902393	120914572	12180	2	7185	ENST00000546084.5	415	ENSG00000056558
PFKFB3	6-phosphofructo-2-kinase/fructose-2,6-biphosphatase 3	-0.3932	-0.819195	0.0327942	5.85793	-1.92379	0.0701759	0.723458	-4.03005	peak_15597	Day0vsDay15	chr10	6163363	6164547	1185	*	Promoter (<=1kb)	10	6163833	6217177	53345	1	5209	ENST00000639949.1	0	ENSG00000170525
ITM2B	integral membrane protein 2B	-0.393193	-0.797858	0.0114726	2.05688	-2.01403	0.056282	0.720532	-3.89881	peak_42935	Day0vsDay15	chr13	48236468	48236897	430	*	Promoter (2-3kb)	13	48234014	48261561	27548	1	9445	ENST00000648312.1	2454	ENSG00000136156
ACP7	acid phosphatase 7, tartrate resistant (putative)	-0.393184	-0.924431	0.138063	2.92158	-1.59778	0.128036	0.835322	-4.73414	peak_79150	Day0vsDay8	chr19	39110077	39111273	1197	*	3' UTR	19	39099063	39110172	11110	1	390928	ENST00000601531.1	11014	ENSG00000183760
ALDH8A1	aldehyde dehydrogenase 8 family member A1	-0.583767	-0.97793	-0.189605	4.66181	-3.06988	0.00556746	0.536828	-2.18116	peak_140975	Day0vsDay15	chr6	134908188	134909926	1739	*	Distal Intergenic	6	134918530	134929161	10632	2	64577	ENST00000460753.1	19235	ENSG00000118514
CHKA-DT	CHKA divergent transcript	-0.393176	-0.863654	0.0773009	4.8781	-1.74007	0.0988228	0.377536	-4.3837	peak_29133	Day0vsDay27	chr11	68120231	68122208	1978	*	Promoter (<=1kb)	11	68121624	68130444	8821	1	105369362	ENST00000530842.2	0	NA
LOC105371240	uncharacterized LOC105371240	-0.393176	-0.925254	0.138901	1.41477	-1.58502	0.130872	0.72392	-4.4808	peak_59854	Day0vsDay15	chr16	48947847	48948469	623	*	Distal Intergenic	16	48623458	48678423	54966	1	105371240	ENST00000702391.1	324389	ENSG00000260086
ANAPC5	anaphase promoting complex subunit 5	-0.393174	-0.967969	0.181621	1.80796	-1.44837	0.164048	0.856801	-4.84768	peak_39912	Day0vsDay8	chr12	121304412	121304968	557	*	Distal Intergenic	12	121308245	121310394	2150	2	51433	ENST00000422342.2	5426	ENSG00000089053
EPS8L2	EPS8 signaling adaptor L2	-0.393172	-1.57693	0.790589	0.0379348	-0.688455	0.498299	0.94146	-5.37087	peak_24849	Day0vsDay8	chr11	704479	705224	746	*	Promoter (<=1kb)	11	705217	709584	4368	1	64787	ENST00000527199.5	0	ENSG00000177106
H2AC21	H2A clustered histone 21	-0.39317	-0.903453	0.117112	5.90482	-1.60172	0.126932	0.420962	-4.5715	peak_8817	Day0vsDay27	chr1	149887326	149888653	1328	*	Promoter (<=1kb)	1	149887469	149887965	497	2	317772	ENST00000331128.6	0	ENSG00000184270
PTPRM	protein tyrosine phosphatase receptor type M	-0.393167	-0.942877	0.156544	-0.0036895	-1.50083	0.149453	0.724843	-4.54811	peak_71154	Day0vsDay15	chr18	8495999	8496418	420	*	Intron	18	8399701	8406664	6964	1	5797	ENST00000580949.1	96298	ENSG00000173482
BLOC1S2	biogenesis of lysosomal organelles complex 1 subunit 2	-0.393161	-0.802623	0.0163002	4.95683	-1.99472	0.0610881	0.318117	-4.01726	peak_21445	Day0vsDay27	chr10	100285934	100287078	1145	*	Promoter (<=1kb)	10	100280041	100286148	6108	2	282991	ENST00000579542.1	0	ENSG00000196072
LOC105378880	uncharacterized LOC105378880	-0.393157	-1.55224	0.765927	-0.675951	-0.703085	0.489312	0.94013	-5.38395	peak_7347	Day0vsDay8	chr1	104787520	104788542	1023	*	Distal Intergenic	1	104998406	105032365	33960	2	105378880	ENST00000648518.1	243823	NA
SH3BGRL3	SH3 domain binding glutamate rich protein like 3	-0.393149	-0.82881	0.0425113	5.04664	-1.8758	0.0767013	0.342964	-4.19274	peak_2980	Day0vsDay27	chr1	26279634	26280302	669	*	Promoter (<=1kb)	1	26280086	26281522	1437	1	83442	ENST00000270792.10	0	ENSG00000142669
IL2RA	interleukin 2 receptor subunit alpha	-0.39311	-0.866418	0.0801991	4.57193	-1.72295	0.101152	0.819982	-4.56102	peak_15579	Day0vsDay8	chr10	6052502	6053169	668	*	Intron	10	6012683	6062268	49586	2	3559	ENST00000447847.2	9099	ENSG00000134460
ITPKB-IT1	ITPKB intronic transcript 1	-0.393109	-0.83872	0.0525019	4.15329	-1.83787	0.0840828	0.72392	-4.14664	peak_13505	Day0vsDay15	chr1	226682751	226683310	560	*	Intron	1	226656080	226675092	19013	2	100506443	ENST00000412918.3	-7659	ENSG00000228382
ZNF697	zinc finger protein 697	1.23224	0.352884	2.1116	-0.505974	2.90461	0.00817003	0.537152	-2.43665	peak_8301	Day0vsDay8	chr1	119625014	119625761	748	*	Intron	1	119619377	119648266	28890	2	90874	ENST00000421812.3	22505	ENSG00000143067
TMEM106B	transmembrane protein 106B	-0.393091	-0.790905	0.00472368	2.73432	-2.04819	0.0525505	0.720532	-3.84461	peak_144810	Day0vsDay15	chr7	12210519	12211819	1301	*	Promoter (<=1kb)	7	12211270	12230939	19670	1	54664	ENST00000420833.5	0	ENSG00000106460
ACAD10	acyl-CoA dehydrogenase family member 10	-0.393082	-0.909856	0.123692	3.39708	-1.61094	0.124419	0.835227	-4.69828	peak_39105	Day0vsDay8	chr12	111685367	111686992	1626	*	Promoter (<=1kb)	12	111686053	111757099	71047	1	80724	ENST00000313698.9	0	ENSG00000111271
LOC124903983	uncharacterized LOC124903983	-0.393064	-0.792697	0.00656843	4.70574	-2.03873	0.0535609	0.305714	-3.9405	peak_66136	Day0vsDay27	chr17	33769689	33770071	383	*	Intron	17	33827757	33932685	104929	2	124903983	ENST00000637947.1	162614	NA
LOC128462377	uncharacterized LOC128462377	-0.393064	-1.3387	0.552568	-0.245347	-0.861585	0.398127	0.930803	-5.31026	peak_63097	Day0vsDay8	chr16	89397365	89397682	318	*	Intron	16	89317046	89418292	101247	2	128462377	ENST00000683497.1	20610	ENSG00000288715
TPST2	tyrosylprotein sulfotransferase 2	-0.393045	-1.02418	0.238093	-0.331016	-1.29085	0.210039	0.73902	-4.81093	peak_104294	Day0vsDay15	chr22	26564099	26564677	579	*	Promoter (<=1kb)	22	26525746	26565368	39623	2	8459	ENST00000398110.6	691	ENSG00000128294
LINC01115	long intergenic non-protein coding RNA 1115	-0.393038	-1.02408	0.238007	-0.491778	-1.29102	0.209982	0.73902	-4.81051	peak_81519	Day0vsDay15	chr2	863507	864067	561	*	Intron	2	780351	868191	87841	2	339822	ENST00000415700.1	4124	ENSG00000237667
KIF21A	kinesin family member 21A	-0.393036	-0.999308	0.213237	-0.168477	-1.35519	0.189705	0.501995	-4.92692	peak_35465	Day0vsDay27	chr12	39269963	39270598	636	*	Distal Intergenic	12	39293228	39312826	19599	2	55605	ENST00000547733.1	42228	ENSG00000139116
LINC02655	long intergenic non-protein coding RNA 2655	-0.393033	-1.04083	0.254763	0.898379	-1.25762	0.2216	0.538474	-5.00752	peak_20293	Day0vsDay27	chr10	81082414	81084346	1933	*	Distal Intergenic	10	80649797	80653732	3936	1	105378386	ENST00000436500.1	432617	ENSG00000231082
GTF3C2-AS1	GTF3C2 antisense RNA 1	-0.393033	-0.840446	0.0543806	4.06189	-1.84499	0.081935	0.35155	-4.23773	peak_83589	Day0vsDay27	chr2	27335961	27336349	389	*	Promoter (<=1kb)	2	27335945	27337459	1515	1	100505624	ENST00000592265.5	16	ENSG00000234945
HTR1A	5-hydroxytryptamine receptor 1A	-0.393031	-0.874744	0.0886808	3.0373	-1.69121	0.104791	0.825988	-4.56848	peak_128071	Day0vsDay8	chr5	64038712	64039209	498	*	Distal Intergenic	5	63957874	63962445	4572	2	3350	ENST00000323865.5	-76267	ENSG00000178394
MATK	megakaryocyte-associated tyrosine kinase	-0.393026	-0.825606	0.0395544	5.46642	-1.94107	0.0688419	0.330459	-4.10119	peak_75705	Day0vsDay27	chr19	3821625	3822471	847	*	3' UTR	19	3785247	3802129	16883	2	4145	ENST00000590980.1	-19496	ENSG00000007264
LOC101929974	uncharacterized LOC101929974	-1.88154	-3.20171	-0.561382	-0.535754	-3.00101	0.00818723	0.537303	-2.38526	peak_40920	Day0vsDay8	chr12	131422980	131423266	287	*	Distal Intergenic	12	131447337	131455436	8100	2	101929974	ENST00000618927.1	32170	NA
PLXNB2	plexin B2	-0.393019	-1.00268	0.216641	-0.0071072	-1.34177	0.193471	0.506769	-4.95576	peak_107078	Day0vsDay27	chr22	50304094	50304795	702	*	Promoter (2-3kb)	22	50287987	50301462	13476	2	23654	ENST00000432455.5	-2632	ENSG00000196576
RBMS1	RNA binding motif single stranded interacting protein 1	-0.392999	-1.11632	0.330321	-0.78886	-1.12621	0.272106	0.752551	-5.00678	peak_90914	Day0vsDay15	chr2	160332422	160332790	369	*	Intron	2	160302504	160318203	15700	2	5937	ENST00000492283.1	-14219	ENSG00000153250
KLRF1	killer cell lectin like receptor F1	-0.392997	-0.996324	0.210331	3.13118	-1.35018	0.190564	0.868416	-5.00901	peak_34459	Day0vsDay8	chr12	9827125	9827903	779	*	Promoter (<=1kb)	12	9827481	9845002	17522	1	51348	ENST00000617793.4	0	ENSG00000150045
PIGS	phosphatidylinositol glycan anchor biosynthesis class S	-0.392997	-0.933576	0.147583	3.54088	-1.50994	0.149742	0.453006	-4.69079	peak_65734	Day0vsDay27	chr17	28570741	28572001	1261	*	Promoter (<=1kb)	17	28553383	28571528	18146	2	94005	ENST00000268758.13	0	ENSG00000087111
FKBP1A-SDCBP2	FKBP1A-SDCBP2 readthrough (NMD candidate)	-0.392972	-0.973259	0.187315	-0.0900437	-1.4158	0.172944	0.730816	-4.65495	peak_95648	Day0vsDay15	chr20	1392555	1393547	993	*	Promoter (<=1kb)	20	1317571	1393086	75516	2	100528031	ENST00000618770.1	0	NA
CEP295	centrosomal protein 295	-0.39297	-0.848553	0.0626126	4.6858	-1.79008	0.0894768	0.363348	-4.31621	peak_30716	Day0vsDay27	chr11	93661309	93662471	1163	*	Promoter (<=1kb)	11	93661682	93730358	68677	1	85459	ENST00000325212.11	0	ENSG00000166004
BCAM	basal cell adhesion molecule (Lutheran blood group)	-0.392964	-0.833961	0.048033	7.20155	-1.85592	0.0799201	0.72392	-4.12064	peak_79769	Day0vsDay15	chr19	44800001	44800819	819	*	3' UTR	19	44809071	44821416	12346	1	4059	ENST00000611077.5	-8252	ENSG00000187244
LOC101928842	uncharacterized LOC101928842	-0.392964	-1.29907	0.513143	0.0427596	-0.898939	0.378333	0.925929	-5.21809	peak_139130	Day0vsDay8	chr6	86368572	86369168	597	*	Distal Intergenic	6	85949690	85998263	48574	1	101928842	ENST00000666191.1	418882	NA
SLC5A1	solute carrier family 5 member 1	-0.392956	-0.945748	0.159836	2.77145	-1.51177	0.147701	0.849469	-4.79074	peak_104777	Day0vsDay8	chr22	32050686	32051329	644	*	Intron	22	32043261	32113029	69769	1	6523	ENST00000266088.9	7425	ENSG00000100170
LOC105377975	uncharacterized LOC105377975	-0.39294	-0.823738	0.0378574	1.54777	-1.89065	0.0717963	0.33488	-4.16708	peak_140444	Day0vsDay27	chr6	119613969	119614539	571	*	Intron	6	119349926	119557190	207265	1	105377975	ENST00000690557.1	264043	NA
RRP1B	ribosomal RNA processing 1B	-0.392937	-0.863685	0.0778103	1.62869	-1.79703	0.0892355	0.72392	-4.21107	peak_102498	Day0vsDay15	chr21	43694308	43694890	583	*	3' UTR	21	43686132	43696077	9946	1	23076	ENST00000470886.1	8176	ENSG00000160208
PRSS40B	serine protease 40B (pseudogene)	-0.392925	-1.48926	0.703407	0.487768	-0.748899	0.463553	0.936606	-5.22019	peak_89776	Day0vsDay8	chr2	130543782	130544748	967	*	Exon	2	130539839	130549085	9247	2	646743	ENST00000647914.1	4337	ENSG00000290610
AGO4	argonaute RISC component 4	-0.392912	-0.82474	0.0389149	2.84097	-1.93031	0.0692927	0.723458	-4.03157	peak_4011	Day0vsDay15	chr1	35810793	35811584	792	*	Promoter (2-3kb)	1	35808016	35857890	49875	1	192670	ENST00000373210.4	2777	ENSG00000134698
RSU1	Ras suppressor protein 1	-0.392911	-0.864591	0.0787695	4.54261	-1.72665	0.0981236	0.376284	-4.40542	peak_16360	Day0vsDay27	chr10	16787140	16788553	1414	*	Intron	10	16590611	16817383	226773	2	6251	ENST00000377921.7	28830	ENSG00000148484
PSKH1	protein serine kinase H1	-0.392902	-0.789434	0.00363001	5.91448	-2.07907	0.0525945	0.720532	-3.81719	peak_61076	Day0vsDay15	chr16	67892875	67893899	1025	*	Promoter (<=1kb)	16	67893254	67929676	36423	1	5681	ENST00000291041.6	0	ENSG00000159792
ACTR3C	actin related protein 3C	-0.3929	-1.08451	0.298707	0.381963	-1.18254	0.249842	0.568082	-5.12032	peak_152687	Day0vsDay27	chr7	150277480	150277856	377	*	Intron	7	150284747	150295296	10550	2	653857	ENST00000539352.5	17440	ENSG00000106526
PSD	pleckstrin and Sec7 domain containing	-0.392898	-0.81961	0.0338145	1.5666	-1.96365	0.0653916	0.723458	-3.98174	peak_21671	Day0vsDay15	chr10	102422745	102423092	348	*	Promoter (1-2kb)	10	102416710	102421539	4830	2	5662	ENST00000492902.2	-1206	ENSG00000059915
VAC14	VAC14 component of PIKFYVE complex	-0.392888	-0.807256	0.0214799	3.63257	-1.96535	0.0620081	0.721957	-3.96249	peak_61352	Day0vsDay15	chr16	70736948	70738280	1333	*	Intron	16	70688043	70744580	56538	2	55697	ENST00000566416.1	6300	ENSG00000103043
NEDD4	NEDD4 E3 ubiquitin protein ligase	-0.392884	-1.21727	0.4315	-0.381176	-0.990578	0.333004	0.647189	-5.23616	peak_53053	Day0vsDay27	chr15	55846177	55846434	258	*	Intron	15	55826922	55915654	88733	2	4734	ENST00000508871.5	69220	ENSG00000069869
SH2D4B	SH2 domain containing 4B	-0.392878	-1.3803	0.594546	-0.0392945	-0.829437	0.417372	0.932131	-5.23242	peak_20262	Day0vsDay8	chr10	80548723	80549916	1194	*	Intron	10	80540819	80645962	105144	1	387694	ENST00000313455.5	7904	ENSG00000178217
CWH43	cell wall biogenesis 43 C-terminal homolog	-0.392873	-0.813495	0.02775	4.28203	-1.9393	0.0675121	0.328102	-4.09887	peak_120207	Day0vsDay27	chr4	49637018	49637319	302	*	Distal Intergenic	4	49028692	49031276	2585	1	80157	ENST00000507372.1	608326	ENSG00000109182
RUBCNL	rubicon like autophagy enhancer	-0.392865	-0.892775	0.107046	5.02425	-1.62928	0.120112	0.835051	-4.69524	peak_42855	Day0vsDay8	chr13	46340972	46341562	591	*	3' UTR	13	46343081	46345401	2321	2	80183	ENST00000675678.1	3839	ENSG00000102445
MIR4458HG	MIR4458 host gene	-0.392861	-1.89025	1.10453	-0.63629	-0.547644	0.591311	0.952758	-5.44169	peak_125760	Day0vsDay8	chr5	8202447	8203326	880	*	Distal Intergenic	5	8450701	8460096	9396	1	100505738	ENST00000667556.1	-247375	ENSG00000247516
EYS	eyes shut homolog	-0.392857	-0.804113	0.0183989	5.54665	-2.0053	0.0602868	0.720532	-3.92128	peak_138531	Day0vsDay15	chr6	65394285	65395043	759	*	Intron	6	65295757	65303011	7255	2	346007	ENST00000370615.3	-91274	ENSG00000188107
LINC00334	long intergenic non-protein coding RNA 334	-0.392854	-0.865174	0.0794666	6.43358	-1.75014	0.0975699	0.375453	-4.37329	peak_102754	Day0vsDay27	chr21	45235974	45236860	887	*	Promoter (1-2kb)	21	45234367	45264541	30175	1	114042	ENST00000670852.1	1607	ENSG00000182586
ADRA2C	adrenoceptor alpha 2C	-0.392847	-1.38884	0.60315	-0.641808	-0.817566	0.422294	0.933736	-5.30959	peak_118043	Day0vsDay8	chr4	3816270	3817040	771	*	Distal Intergenic	4	3766385	3768526	2142	1	152	ENST00000330055.7	49885	ENSG00000184160
MED25	mediator complex subunit 25	-0.392845	-0.947835	0.162146	1.4643	-1.4776	0.155472	0.851439	-4.7649	peak_80514	Day0vsDay8	chr19	49830194	49831720	1527	*	Promoter (<=1kb)	19	49830843	49832415	1573	1	81857	ENST00000599722.1	0	ENSG00000104973
TYK2	tyrosine kinase 2	-0.392839	-0.862291	0.0766137	5.69887	-1.7423	0.0980857	0.376254	-4.38324	peak_76601	Day0vsDay27	chr19	10352468	10353201	734	*	Promoter (<=1kb)	19	10350577	10352785	2209	2	7297	ENST00000699361.1	0	ENSG00000105397
PLEKHG1	pleckstrin homology and RhoGEF domain containing G1	-0.392825	-1.41534	0.629687	0.0679928	-0.796321	0.43428	0.934819	-5.28676	peak_141810	Day0vsDay8	chr6	150503297	150503720	424	*	Distal Intergenic	6	150599883	150733821	133939	1	57480	ENST00000367326.1	-96163	ENSG00000120278
MIR1972-2	microRNA 1972-2	-0.392797	-0.981007	0.195412	2.81218	-1.42084	0.172642	0.861139	-4.93232	peak_61266	Day0vsDay8	chr16	70040360	70040692	333	*	Intron	16	70030346	70030422	77	1	100422922	ENST00000458813.1	10014	ENSG00000239118
TRHDE-AS1	TRHDE antisense RNA 1	-0.392796	-1.11774	0.332149	1.47998	-1.1231	0.273395	0.898165	-5.17174	peak_37250	Day0vsDay8	chr12	72294123	72295401	1279	*	Intron	12	72253551	72276954	23404	2	283392	ENST00000663912.1	-17169	NA
FARSB	phenylalanyl-tRNA synthetase subunit beta	-0.392794	-0.799727	0.0141387	5.9278	-2.00078	0.0577923	0.720532	-3.90936	peak_93597	Day0vsDay15	chr2	222655452	222656751	1300	*	Promoter (<=1kb)	2	222566899	222656092	89194	2	10056	ENST00000281828.8	0	ENSG00000116120
CFAP97D2	CFAP97 domain containing 2	-0.392788	-0.832506	0.0469297	4.8639	-1.86369	0.0787671	0.346318	-4.21142	peak_45746	Day0vsDay27	chr13	114161649	114162516	868	*	Intron	13	114179238	114222770	43533	1	101929355	ENST00000635974.1	-16722	ENSG00000283361
LOC105375976	uncharacterized LOC105375976	-0.392788	-0.868265	0.0826899	5.45269	-1.71232	0.100774	0.72392	-4.30192	peak_162389	Day0vsDay15	chr9	12256317	12257310	994	*	Distal Intergenic	9	12098660	12159148	60489	2	105375976	ENST00000663621.1	-97169	ENSG00000224935
CHRM5	cholinergic receptor muscarinic 5	-0.392788	-0.973578	0.188003	0.147488	-1.40832	0.173787	0.731158	-4.67731	peak_52067	Day0vsDay15	chr15	34017760	34019049	1290	*	Promoter (<=1kb)	15	34018227	34065090	46864	1	1133	ENST00000557872.1	0	ENSG00000184984
LINC02795	long intergenic non-protein coding RNA 2795	-0.392787	-1.04874	0.263164	-0.793226	-1.2412	0.227487	0.74346	-4.87777	peak_6591	Day0vsDay15	chr1	86281045	86282080	1036	*	Distal Intergenic	1	86288721	86296783	8063	2	105378824	ENST00000647509.1	14703	NA
CHODL	chondrolectin	-0.392784	-1.56106	0.77549	-0.131906	-0.70379	0.49089	0.940246	-5.33947	peak_101097	Day0vsDay8	chr21	18249606	18250276	671	*	Intron	21	18245875	18266837	20963	1	140578	ENST00000543733.5	3731	ENSG00000154645
LOC105374945	uncharacterized LOC105374945	-0.392783	-1.10402	0.318451	1.32668	-1.14471	0.264521	0.894011	-5.15078	peak_135590	Day0vsDay8	chr6	15066537	15067381	845	*	Intron	6	14872828	15089914	217087	2	105374945	ENST00000653525.1	22533	NA
FRMD3-AS1	FRMD3 antisense RNA 1	-0.392767	-1.06685	0.281317	1.30083	-1.26143	0.224023	0.882319	-5.01705	peak_164383	Day0vsDay8	chr9	83203710	83204509	800	*	Distal Intergenic	9	83219288	83238236	18949	1	102723989	ENST00000662757.1	-14779	NA
PPP4R3A	protein phosphatase 4 regulatory subunit 3A	-0.39276	-0.981361	0.195841	2.0311	-1.4221	0.171817	0.860746	-4.90617	peak_49274	Day0vsDay8	chr14	91501263	91501763	501	*	Intron	14	91473349	91509647	36299	2	55671	ENST00000555029.5	7884	ENSG00000100796
TTLL7	tubulin tyrosine ligase like 7	-0.39275	-0.849627	0.0641273	3.13885	-1.82143	0.0853129	0.356869	-4.27178	peak_6488	Day0vsDay27	chr1	83998401	83999736	1336	*	Promoter (<=1kb)	1	83865024	83999132	134109	2	79739	ENST00000260505.13	0	ENSG00000137941
SPIDR	scaffold protein involved in DNA repair	-0.392731	-0.90705	0.121589	-0.0159672	-1.58854	0.126749	0.420868	-4.60223	peak_156867	Day0vsDay27	chr8	47602261	47603133	873	*	Intron	8	47654088	47735883	81796	1	23514	ENST00000519141.5	-50955	ENSG00000164808
LBH	LBH regulator of WNT signaling pathway	-0.392721	-0.85672	0.0712787	3.89749	-1.75697	0.0948375	0.814131	-4.49497	peak_83806	Day0vsDay8	chr2	30225014	30225688	675	*	Distal Intergenic	2	30231534	30260028	28495	1	81606	ENST00000395323.9	-5846	ENSG00000213626
MGC15885	uncharacterized protein MGC15885	-0.392718	-0.878127	0.0926898	2.71134	-1.71031	0.103918	0.825353	-4.54542	peak_53385	Day0vsDay8	chr15	62608538	62609099	562	*	Intron	15	62637636	62645181	7546	2	197003	ENST00000560347.1	36082	ENSG00000259458
LINC02964	long intergenic non-protein coding RNA 2964	-0.392711	-0.803038	0.0176153	3.76925	-1.98555	0.0622925	0.722154	-3.93771	peak_160190	Day0vsDay15	chr8	125591415	125592379	965	*	Distal Intergenic	8	125648327	125955592	307266	1	105375746	ENST00000651999.1	-55948	NA
ZNF652-AS1	ZNF652 antisense RNA 1	-0.392709	-0.838422	0.053004	4.17689	-1.85476	0.0804481	0.349395	-4.22461	peak_67715	Day0vsDay27	chr17	49337980	49338471	492	*	Intron	17	49361150	49367596	6447	1	102724596	ENST00000502823.6	-22679	NA
CACNA2D3	calcium voltage-gated channel auxiliary subunit alpha2delta 3	-0.392706	-0.837347	0.0519346	5.29049	-1.83974	0.0819335	0.35155	-4.24642	peak_110800	Day0vsDay27	chr3	54993687	54994524	838	*	Intron	3	54987678	55074216	86539	1	55799	ENST00000478261.5	6009	ENSG00000157445
LOC105373352	uncharacterized LOC105373352	-0.392691	-0.983911	0.198528	2.38459	-1.3858	0.181895	0.865433	-4.98741	peak_81481	Day0vsDay8	chr2	604419	604726	308	*	Distal Intergenic	2	559128	560778	1651	1	105373352	ENST00000654620.1	45291	ENSG00000233633
MIR3681HG	MIR3681 host gene	-0.392691	-0.805469	0.0200876	5.42484	-1.98006	0.0627606	0.321308	-4.04153	peak_82632	Day0vsDay27	chr2	11901176	11902114	939	*	Intron	2	11865885	12309959	444075	1	100506457	ENST00000438292.5	35291	ENSG00000224184
MIR569	microRNA 569	-0.392675	-1.16425	0.378904	-0.334536	-1.0549	0.302819	0.76196	-5.02244	peak_115980	Day0vsDay15	chr3	171163247	171163499	253	*	Intron	3	171106664	171106759	96	2	693154	ENST00000385228.1	-56488	ENSG00000207963
TCF3	transcription factor 3	-0.392673	-0.821639	0.0362931	2.92847	-1.91488	0.070739	0.788012	-4.24953	peak_75294	Day0vsDay8	chr19	1687950	1688381	432	*	Distal Intergenic	19	1609292	1652615	43324	2	6929	ENST00000588136.7	-35335	ENSG00000071564
RFPL1	ret finger protein like 1	-0.392671	-0.908908	0.123565	2.92277	-1.57666	0.12902	0.836417	-4.74196	peak_104512	Day0vsDay8	chr22	29449440	29449949	510	*	Intron	22	29438583	29442455	3873	1	5988	ENST00000354373.2	10857	ENSG00000128250
SNORD3J	small nucleolar RNA, C/D box 3J	-0.39266	-0.860626	0.0753046	3.53567	-1.76914	0.0934845	0.813459	-4.47973	peak_17714	Day0vsDay8	chr10	43417779	43418440	662	*	Promoter (<=1kb)	10	43417249	43417438	190	2	109616985	ENST00000408473.2	-341	ENSG00000221400
RPN1	ribophorin I	1.10926	0.318459	1.90005	-0.351006	2.99131	0.00818317	0.537303	-2.39837	peak_113924	Day0vsDay8	chr3	128674552	128675233	682	*	Exon	3	128620159	128681075	60917	2	6184	ENST00000497289.5	5842	ENSG00000163902
MROH1	maestro heat like repeat family member 1	-1.44017	-2.46865	-0.4117	-1.01876	-2.90254	0.00820891	0.537794	-2.44146	peak_161789	Day0vsDay8	chr8	144209633	144210143	511	*	Intron	8	144199119	144214489	15371	1	727957	ENST00000527071.1	10514	ENSG00000179832
GMEB2	glucocorticoid modulatory element binding protein 2	-0.392647	-0.878789	0.0934945	1.7886	-1.77848	0.0943	0.813984	-4.38745	peak_100478	Day0vsDay8	chr20	63612266	63612865	600	*	Intron	20	63587602	63619876	32275	2	26205	ENST00000266068.5	7011	ENSG00000101216
WWOX	WW domain containing oxidoreductase	-0.392644	-1.18656	0.401272	0.136472	-1.02514	0.316341	0.911387	-5.09205	peak_61753	Day0vsDay8	chr16	78122652	78123392	741	*	Exon	16	78130049	78432603	302555	1	51741	ENST00000562639.5	-6657	ENSG00000186153
FOXN2	forkhead box N2	0.779564	0.223735	1.33539	2.35759	2.96833	0.00820963	0.537794	-2.44497	peak_84883	Day0vsDay8	chr2	48328280	48328888	609	*	5' UTR	2	48314682	48379295	64614	1	3344	ENST00000340553.8	13598	ENSG00000170802
ARHGEF12	Rho guanine nucleotide exchange factor 12	-0.39263	-0.889247	0.103988	3.47441	-1.64644	0.116537	0.832002	-4.65706	peak_32308	Day0vsDay8	chr11	120344240	120345451	1212	*	Intron	11	120336914	120487060	150147	1	23365	ENST00000356641.7	7326	ENSG00000196914
NOTCH3	notch receptor 3	-0.392616	-0.798419	0.0131873	5.63833	-2.00544	0.0572573	0.720532	-3.90281	peak_77229	Day0vsDay15	chr19	15195333	15195935	603	*	Intron	19	15177911	15200902	22992	2	4854	ENST00000601011.1	4967	ENSG00000074181
SRSF10	serine and arginine rich splicing factor 10	-0.392583	-0.824521	0.0393549	5.45793	-1.90003	0.0735886	0.337563	-4.15974	peak_2709	Day0vsDay27	chr1	23979824	23981006	1183	*	Promoter (<=1kb)	1	23964347	23980327	15981	2	10772	ENST00000492112.3	0	ENSG00000188529
AURKAIP1	aurora kinase A interacting protein 1	-0.392583	-0.789276	0.00411117	5.64135	-2.05958	0.0542127	0.720532	-3.83962	peak_109	Day0vsDay15	chr1	1371203	1372352	1150	*	Promoter (2-3kb)	1	1374244	1375144	901	2	54998	ENST00000489799.1	2792	ENSG00000175756
SERPINB2	serpin family B member 2	-0.392582	-1.08971	0.304547	-1.01172	-1.20174	0.247478	0.745358	-4.91106	peak_73836	Day0vsDay15	chr18	63890228	63891133	906	*	Promoter (<=1kb)	18	63890557	63897200	6644	1	5055	ENST00000443281.1	0	ENSG00000197632
KIRREL3-AS1	KIRREL3 antisense RNA 1	-1.52477	-2.60282	-0.446723	-0.692968	-2.96324	0.00823563	0.538228	-2.42667	peak_32787	Day0vsDay8	chr11	126511993	126512600	608	*	Intron	11	126543947	126610948	67002	1	100874250	ENST00000548204.1	-31347	NA
SCAMP2	secretory carrier membrane protein 2	-0.392571	-0.821998	0.0368559	4.66541	-1.9406	0.0687384	0.330249	-4.10134	peak_54465	Day0vsDay27	chr15	74872325	74872606	282	*	Promoter (<=1kb)	15	74853757	74873029	19273	2	10066	ENST00000569124.1	423	ENSG00000140497
RRP7BP	ribosomal RNA processing 7 homolog B, pseudogene	-0.392569	-0.809083	0.0239447	5.56279	-1.96191	0.0652594	0.324585	-4.06861	peak_105946	Day0vsDay27	chr22	42575117	42575966	850	*	Exon	22	42577098	42581997	4900	2	91695	ENST00000421116.1	6031	ENSG00000291035
SH3GL1	SH3 domain containing GRB2 like 1, endophilin A2	-0.392568	-0.801903	0.0167675	1.85565	-1.98789	0.0592956	0.31508	-4.03054	peak_75806	Day0vsDay27	chr19	4388669	4390123	1455	*	Promoter (<=1kb)	19	4363822	4390610	26789	2	6455	ENST00000593591.5	487	ENSG00000141985
SPICE1	spindle and centriole associated protein 1	-0.392566	-0.81408	0.0289478	6.488	-1.93234	0.0691121	0.723458	-4.01199	peak_112878	Day0vsDay15	chr3	113484919	113485945	1027	*	Intron	3	113445254	113488990	43737	2	152185	ENST00000467618.1	3045	ENSG00000163611
NKIRAS2	NFKB inhibitor interacting Ras like 2	-0.392563	-0.87395	0.0888229	3.07979	-1.72247	0.101826	0.382198	-4.41744	peak_66888	Day0vsDay27	chr17	42019701	42020424	724	*	Promoter (<=1kb)	17	42020072	42023841	3770	1	28511	ENST00000587337.1	0	ENSG00000168256
LINC01927	long intergenic non-protein coding RNA 1927	-0.392563	-0.868825	0.0836994	-0.236357	-1.70852	0.101487	0.72392	-4.32054	peak_74458	Day0vsDay15	chr18	76660022	76661067	1046	*	Intron	18	76622144	76639030	16887	2	101927651	ENST00000658908.1	-20992	NA
LOC124900976	uncharacterized LOC124900976	-0.392556	-0.824133	0.0390199	6.9939	-1.88617	0.0751599	0.723458	-4.07333	peak_127668	Day0vsDay15	chr5	54905908	54906423	516	*	Distal Intergenic	5	54883635	54885093	1459	1	124900976	ENST00000693724.1	22273	NA
LCOR	ligand dependent nuclear receptor corepressor	-1.28326	-2.20017	-0.366347	0.744463	-2.90097	0.00823864	0.538228	-2.47083	peak_21175	Day0vsDay8	chr10	97016719	97017701	983	*	Intron	10	96949223	96958515	9293	1	84458	ENST00000463415.1	67496	ENSG00000196233
NPY4R2	neuropeptide Y receptor Y4-2	1.26798	0.362176	2.17379	-0.141447	2.90158	0.00822712	0.538228	-2.44176	peak_18191	Day0vsDay8	chr10	47922331	47922975	645	*	Exon	10	47918739	47923524	4786	1	100996758	ENST00000613306.1	3592	ENSG00000264717
CYP4F2	cytochrome P450 family 4 subfamily F member 2	-0.392521	-0.84895	0.0639085	6.399	-1.78438	0.0909794	0.365712	-4.32442	peak_77328	Day0vsDay27	chr19	15902367	15903117	751	*	Exon	19	15892386	15898077	5692	2	8529	ENST00000608168.1	-4290	ENSG00000186115
LINC02783	long intergenic non-protein coding RNA 2783	-0.39252	-1.38115	0.596107	-0.713017	-0.822974	0.419276	0.933005	-5.30765	peak_2003	Day0vsDay8	chr1	17163096	17163849	754	*	Distal Intergenic	1	17189783	17197617	7835	1	400743	ENST00000412427.1	-25934	ENSG00000204362
SND1	staphylococcal nuclease and tudor domain containing 1	-0.392515	-1.52408	0.739053	0.338853	-0.719006	0.479638	0.939035	-5.32349	peak_151048	Day0vsDay8	chr7	127745025	127746144	1120	*	Intron	7	127718658	127929227	210570	1	27044	ENST00000465900.5	26367	ENSG00000197157
SAMD4A	sterile alpha motif domain containing 4A	-0.392502	-0.795896	0.0108915	5.08282	-2.01683	0.0559673	0.720532	-3.88689	peak_47252	Day0vsDay15	chr14	54629715	54629973	259	*	Intron	14	54652683	54702396	49714	1	23034	ENST00000555091.1	-22710	ENSG00000020577
LOC124905123	uncharacterized LOC124905123	-0.392496	-0.895664	0.110672	2.52343	-1.63535	0.118858	0.408809	-4.53197	peak_105726	Day0vsDay27	chr22	40728693	40729126	434	*	Distal Intergenic	22	40660784	40684939	24156	2	124905123	ENST00000688408.2	-43754	NA
SPTLC2	serine palmitoyltransferase long chain base subunit 2	-0.392495	-0.816113	0.0311227	6.68836	-1.92051	0.0677311	0.723458	-4.0225	peak_48753	Day0vsDay15	chr14	77605527	77605893	367	*	Intron	14	77578766	77597351	18586	2	9517	ENST00000557566.1	-8176	ENSG00000100596
PDYN-AS1	PDYN antisense RNA 1	-0.392494	-0.969094	0.184106	0.213237	-1.4597	0.161986	0.727998	-4.59879	peak_95714	Day0vsDay15	chr20	1952298	1952952	655	*	Intron	20	1947246	2007517	60272	1	727993	ENST00000446562.1	5052	ENSG00000233896
LINC02650	long intergenic non-protein coding RNA 2650	-0.392493	-1.39977	0.614786	-1.21947	-0.80768	0.427845	0.723426	-5.39089	peak_20361	Day0vsDay27	chr10	83562565	83563508	944	*	Distal Intergenic	10	83672406	83677122	4717	2	105378397	ENST00000441776.2	113614	ENSG00000233945
TULP1	TUB like protein 1	-0.392492	-0.799446	0.0144613	4.38538	-1.99914	0.0579816	0.313006	-4.00396	peak_137009	Day0vsDay27	chr6	35522631	35523652	1022	*	Distal Intergenic	6	35497874	35512896	15023	2	7287	ENST00000229771.11	-9735	ENSG00000112041
GRIK3	glutamate ionotropic receptor kainate type subunit 3	-0.392491	-1.39041	0.605431	0.404665	-0.824883	0.421131	0.93362	-5.20925	peak_4127	Day0vsDay8	chr1	36954766	36956158	1393	*	Intron	1	36804618	37034129	229512	2	2899	ENST00000373093.4	77971	ENSG00000163873
MMD	monocyte to macrophage differentiation associated	-0.392488	-0.813131	0.0281548	2.01434	-1.93905	0.0663439	0.780906	-4.21367	peak_68057	Day0vsDay8	chr17	55441472	55441995	524	*	Distal Intergenic	17	55401469	55421924	20456	2	23531	ENST00000571578.1	-19548	ENSG00000108960
PLPP4	phospholipid phosphatase 4	-0.392487	-0.865117	0.0801436	0.701531	-1.7394	0.0976204	0.375548	-4.38481	peak_22896	Day0vsDay27	chr10	120456373	120457385	1013	*	Promoter (<=1kb)	10	120457227	120592065	134839	1	196051	ENST00000398250.6	0	ENSG00000203805
LINC01029	long intergenic non-protein coding RNA 1029	-0.392458	-0.872476	0.0875593	0.343664	-1.6947	0.104117	0.72392	-4.33458	peak_74590	Day0vsDay15	chr18	78026878	78027630	753	*	Distal Intergenic	18	77971334	77993731	22398	2	101927715	ENST00000661306.1	-33147	ENSG00000265843
LOC124903349	uncharacterized LOC124903349	-0.39245	-0.817668	0.0327673	4.8707	-1.93063	0.0693147	0.331186	-4.11642	peak_48681	Day0vsDay27	chr14	76908754	76909168	415	*	Distal Intergenic	14	76927974	76948727	20754	2	124903349	ENST00000688632.1	39559	NA
LOC124904710	uncharacterized LOC124904710	-0.39245	-0.893327	0.108427	2.64487	-1.66991	0.112833	0.830406	-4.61627	peak_79063	Day0vsDay8	chr19	38543804	38545013	1210	*	3' UTR	19	38535512	38537142	1631	2	124904710	ENST00000595853.2	-6662	ENSG00000268055
MRPL20	mitochondrial ribosomal protein L20	-0.392446	-0.848484	0.0635914	5.35148	-1.78812	0.0902939	0.364756	-4.31903	peak_116	Day0vsDay27	chr1	1406762	1408014	1253	*	Promoter (<=1kb)	1	1401909	1407293	5385	2	55052	ENST00000344843.12	0	ENSG00000242485
LOC124902301	uncharacterized LOC124902301	-0.392445	-0.975208	0.190317	0.815158	-1.45263	0.164683	0.472215	-4.70463	peak_168185	Day0vsDay27	chr9	134760693	134761296	604	*	Intron	9	134770651	134775671	5021	2	124902301	ENST00000666389.1	14375	ENSG00000286502
UNC80	unc-80 homolog, NALCN channel complex subunit	-0.392433	-1.51811	0.733243	-0.464457	-0.722619	0.477459	0.938841	-5.32857	peak_92926	Day0vsDay8	chr2	209789963	209790703	741	*	Intron	2	209772039	209999296	227258	1	285175	ENST00000272845.10	17924	ENSG00000144406
PUM2	pumilio RNA binding family member 2	-0.392428	-1.24903	0.464176	1.3355	-0.954154	0.351625	0.920238	-5.26773	peak_83045	Day0vsDay8	chr2	20378868	20379521	654	*	Distal Intergenic	2	20311640	20352234	40595	2	23369	ENST00000432105.5	-26634	ENSG00000055917
LINC01492	long intergenic non-protein coding RNA 1492	-0.392422	-1.34054	0.555694	0.142855	-0.864848	0.397888	0.930803	-5.24509	peak_165738	Day0vsDay8	chr9	103168743	103169917	1175	*	Intron	9	103207173	103253266	46094	2	101928496	ENST00000425157.2	83349	ENSG00000225564
GNAI2	G protein subunit alpha i2	-0.392421	-0.835587	0.0507444	4.56763	-1.83545	0.0798726	0.72392	-4.14013	peak_110358	Day0vsDay15	chr3	50259551	50260874	1324	*	Promoter (<=1kb)	3	50260303	50263358	3056	1	2771	ENST00000439898.1	0	ENSG00000114353
D21S2088E	D21S2088E	-0.392413	-0.800457	0.015631	3.45993	-2.00165	0.0601421	0.720532	-3.92198	peak_101222	Day0vsDay15	chr21	23266161	23267076	916	*	Distal Intergenic	21	23361733	23373086	11354	2	266917	ENST00000661065.1	106010	ENSG00000228592
WWC1	WW and C2 domain containing 1	-0.392411	-0.892007	0.107186	0.57518	-1.63556	0.117213	0.72392	-4.40707	peak_133006	Day0vsDay15	chr5	168314628	168315179	552	*	Promoter (1-2kb)	5	168316620	168397786	81167	1	23286	ENST00000519859.1	-1441	ENSG00000113645
LOC100129434	uncharacterized LOC100129434	-0.392409	-0.963104	0.178285	0.172392	-1.43804	0.165268	0.473065	-4.79441	peak_85158	Day0vsDay27	chr2	56192591	56193598	1008	*	Exon	2	56173549	56185870	12322	2	100129434	ENST00000668950.1	-6721	ENSG00000233251
CCDC33	coiled-coil domain containing 33	-0.392409	-0.841838	0.0570203	3.47741	-1.87742	0.0772349	0.72392	-4.09084	peak_54386	Day0vsDay15	chr15	74234037	74234920	884	*	Promoter (1-2kb)	15	74236326	74336141	99816	1	80125	ENST00000398814.8	-1406	ENSG00000140481
CNTNAP5-DT	CNTNAP5 divergent transcript	-0.392404	-1.13925	0.354438	-0.751803	-1.10939	0.281273	0.599271	-5.09924	peak_89235	Day0vsDay27	chr2	123922967	123923652	686	*	Distal Intergenic	2	124012364	124017865	5502	2	107985820	ENST00000663071.1	94213	ENSG00000228400
RBM19	RNA binding motif protein 19	0.496251	0.160193	0.832309	2.69797	3.15293	0.00559126	0.538403	-2.17601	peak_39320	Day0vsDay15	chr12	113949127	113949861	735	*	Intron	12	113957863	113966209	8347	2	9904	ENST00000546876.1	16348	ENSG00000122965
CDCA7	cell division cycle associated 7	-0.392384	-0.891278	0.10651	1.50065	-1.6899	0.11439	0.831093	-4.53561	peak_91443	Day0vsDay8	chr2	173455645	173456299	655	*	Distal Intergenic	2	173364940	173368925	3986	1	83879	ENST00000695918.1	90705	ENSG00000144354
LOC101928797	uncharacterized LOC101928797	-0.392367	-0.910763	0.126029	4.70828	-1.57341	0.132518	0.429271	-4.60695	peak_166439	Day0vsDay27	chr9	117554928	117555256	329	*	Distal Intergenic	9	117643151	117657032	13882	1	101928797	ENST00000657171.1	-87895	ENSG00000233569
MIR663B	microRNA 663b	-0.392363	-0.951752	0.167026	0.465335	-1.45389	0.15997	0.727272	-4.63082	peak_89917	Day0vsDay15	chr2	132256408	132256832	425	*	Promoter (<=1kb)	2	132256966	132257080	115	2	100313824	ENST00000408361.1	248	ENSG00000221288
IATPR	ITGB1 adjacent tumor promoting lncRNA	-0.392359	-0.914245	0.129526	2.80618	-1.55835	0.133293	0.839637	-4.7571	peak_17278	Day0vsDay8	chr10	33126051	33127166	1116	*	Distal Intergenic	10	33073486	33116789	43304	2	101929447	ENST00000688819.2	-9262	NA
SGCD	sarcoglycan delta	-0.392359	-0.896939	0.112221	4.3264	-1.6118	0.121134	0.835051	-4.71098	peak_132472	Day0vsDay8	chr5	155746378	155746943	566	*	Distal Intergenic	5	155870344	156758055	887712	1	6444	ENST00000517913.5	-123401	ENSG00000170624
SLC6A15	solute carrier family 6 member 15	-1.66657	-2.85759	-0.47554	-0.582512	-2.9004	0.00824947	0.538448	-2.44715	peak_37588	Day0vsDay8	chr12	84754594	84755024	431	*	Distal Intergenic	12	84859505	84863851	4347	2	55117	ENST00000681939.1	108827	ENSG00000072041
RMEL3	enriched in melanoma 3	-0.392349	-0.818545	0.0338476	3.96184	-1.94615	0.0676305	0.328232	-4.09615	peak_127834	Day0vsDay27	chr5	57436542	57437141	600	*	Intron	5	57395060	57533424	138365	1	102724122	ENST00000506106.1	41482	NA
LOC101929614	proline-rich receptor-like protein kinase PERK10	-0.392347	-0.987484	0.20279	-0.449128	-1.3665	0.185464	0.732794	-4.70612	peak_143488	Day0vsDay15	chr6	170089245	170090315	1071	*	Intron	6	170147195	170150941	3747	1	101929614	ENST00000687232.1	-56880	ENSG00000289623
RAB4A-AS1	RAB4A antisense RNA 1	-0.39234	-0.827048	0.0423677	3.84055	-1.88356	0.0759133	0.341802	-4.18488	peak_13776	Day0vsDay27	chr1	229270604	229272089	1486	*	Promoter (<=1kb)	1	229256892	229271145	14254	2	105373159	ENST00000654028.1	0	ENSG00000177788
LINC02961	long intergenic non-protein coding RNA 2961	-0.392337	-0.81744	0.032766	2.05872	-1.9696	0.0642845	0.723143	-3.97935	peak_14192	Day0vsDay15	chr1	234845261	234845736	476	*	Intron	1	234757621	234760056	2436	2	100130249	ENST00000624397.1	-85205	ENSG00000279261
LINC02579	long intergenic non-protein coding RNA 2579	-0.392332	-0.957512	0.172849	1.51148	-1.46216	0.159779	0.854508	-4.84031	peak_85520	Day0vsDay8	chr2	64616835	64617546	712	*	Downstream (<=300bp)	2	64607335	64616556	9222	1	339807	ENST00000417695.2	9500	ENSG00000233694
CHGB	chromogranin B	-0.392323	-0.993783	0.209137	1.84137	-1.35205	0.189974	0.867973	-4.96876	peak_96087	Day0vsDay8	chr20	5863239	5863979	741	*	3' UTR	20	5911510	5925353	13844	1	1114	ENST00000378961.9	-47531	ENSG00000089199
LOC105373496	uncharacterized LOC105373496	-0.392322	-0.987573	0.202929	1.9157	-1.39228	0.180489	0.491366	-4.81271	peak_87250	Day0vsDay27	chr2	96527208	96527878	671	*	Distal Intergenic	2	96527940	96532306	4367	2	105373496	ENST00000425578.1	4428	ENSG00000235480
B3GNTL1	UDP-GlcNAc:betaGal beta-1,3-N-acetylglucosaminyltransferase like 1	-0.392309	-0.787313	0.0026952	4.90725	-2.07854	0.0526001	0.304561	-3.89309	peak_70624	Day0vsDay27	chr17	82968082	82968736	655	*	Intron	17	82946894	82961332	14439	2	146712	ENST00000571394.1	-6750	ENSG00000175711
LINC00462	long intergenic non-protein coding RNA 462	-0.392307	-0.81801	0.0333958	4.62904	-1.92151	0.0706506	0.723458	-4.03313	peak_42974	Day0vsDay15	chr13	48617634	48618028	395	*	Distal Intergenic	13	48576974	48590587	13614	2	100129597	ENST00000689759.1	-27047	ENSG00000233610
DDX10	DEAD-box helicase 10	-0.392303	-0.829296	0.0446892	5.26126	-1.87209	0.0772936	0.343587	-4.20081	peak_31296	Day0vsDay27	chr11	108664503	108665564	1062	*	Promoter (<=1kb)	11	108665058	108766351	101294	1	1662	ENST00000693015.1	0	ENSG00000178105
TBC1D30	TBC1 domain family member 30	-0.392295	-0.845679	0.0610901	3.88287	-1.82634	0.0846662	0.806242	-4.40788	peak_36927	Day0vsDay8	chr12	64796058	64796615	558	*	Intron	12	64786011	64881032	95022	1	23329	ENST00000674171.1	10047	ENSG00000111490
LOC105376291	uncharacterized LOC105376291	-0.392284	-0.865159	0.0805908	4.4279	-1.78244	0.0918672	0.367179	-4.33102	peak_167415	Day0vsDay27	chr9	129454485	129454810	326	*	Distal Intergenic	9	129438605	129447545	8941	1	105376291	ENST00000655097.1	15880	NA
LINC02171	long intergenic non-protein coding RNA 2171	-0.392283	-1.28763	0.503065	-0.579021	-0.908165	0.373546	0.787763	-5.13395	peak_118026	Day0vsDay15	chr4	3689597	3691078	1482	*	Distal Intergenic	4	3673593	3677855	4263	2	100133461	ENST00000508619.1	-11742	ENSG00000250632
CEACAM21	CEA cell adhesion molecule 21	-0.392275	-0.839571	0.0550215	6.3986	-1.82789	0.0844758	0.355917	-4.26448	peak_79468	Day0vsDay27	chr19	41552459	41552943	485	*	Promoter (2-3kb)	19	41549520	41555462	5943	1	90273	ENST00000595395.1	2939	ENSG00000007129
LINC00972	long intergenic non-protein coding RNA 972	-0.392273	-1.40412	0.619578	-0.278481	-0.80358	0.430161	0.934738	-5.34188	peak_149153	Day0vsDay8	chr7	85427277	85427796	520	*	Intron	7	85421122	85489293	68172	1	105375380	ENST00000438065.1	6155	ENSG00000225128
ANG	angiogenin	-0.39227	-0.844737	0.0601962	5.83389	-1.80102	0.088449	0.72392	-4.19106	peak_45940	Day0vsDay15	chr14	20682359	20684754	2396	*	Promoter (<=1kb)	14	20684177	20694186	10010	1	283	ENST00000336811.10	0	ENSG00000214274
MC2R	melanocortin 2 receptor	-0.392265	-1.00969	0.22516	0.0667391	-1.3169	0.201306	0.737868	-4.78487	peak_71608	Day0vsDay15	chr18	13913690	13914916	1227	*	Promoter (<=1kb)	18	13882044	13915536	33493	2	4158	ENST00000327606.4	620	ENSG00000185231
TRABD	TraB domain containing	-0.392263	-1.42389	0.639361	-0.685499	-0.790962	0.439132	0.934819	-5.30499	peak_107048	Day0vsDay8	chr22	50185633	50186088	456	*	Promoter (<=1kb)	22	50185913	50199595	13683	1	80305	ENST00000380909.9	0	ENSG00000170638
NANS	N-acetylneuraminate synthase	-0.392261	-0.888602	0.104081	2.0572	-1.71143	0.104554	0.825924	-4.51148	peak_165453	Day0vsDay8	chr9	98056131	98057559	1429	*	Promoter (<=1kb)	9	98056732	98083077	26346	1	54187	ENST00000210444.6	0	ENSG00000095380
PTPRC	protein tyrosine phosphatase receptor type C	-0.392247	-0.828637	0.0441426	4.08345	-1.87627	0.0774036	0.72392	-4.09549	peak_11599	Day0vsDay15	chr1	198656328	198657064	737	*	Intron	1	198639288	198703346	64059	1	5788	ENST00000427110.6	17040	ENSG00000081237
BIRC5	baculoviral IAP repeat containing 5	-0.39224	-0.837578	0.0530978	4.52803	-1.87576	0.0775941	0.72392	-4.1036	peak_69829	Day0vsDay15	chr17	78213718	78214906	1189	*	Promoter (<=1kb)	17	78214186	78225636	11451	1	332	ENST00000301633.8	0	ENSG00000089685
IGFBP1	insulin like growth factor binding protein 1	-0.392233	-0.838609	0.0541421	1.82604	-1.8456	0.0819568	0.351551	-4.24364	peak_146743	Day0vsDay27	chr7	45884592	45885316	725	*	Distal Intergenic	7	45888360	45893625	5266	1	3484	ENST00000457280.5	-3044	ENSG00000146678
PAG1	phosphoprotein membrane anchor with glycosphingolipid microdomains 1	-0.392224	-0.839624	0.0551764	6.97586	-1.81717	0.0827175	0.72392	-4.16371	peak_158406	Day0vsDay15	chr8	81081351	81081790	440	*	Intron	8	81029791	81070176	40386	2	55824	ENST00000519326.1	-11175	ENSG00000076641
GLI4	GLI family zinc finger 4	-0.392222	-1.46098	0.67654	-0.102084	-0.76069	0.454847	0.935999	-5.26365	peak_161629	Day0vsDay8	chr8	143275876	143276916	1041	*	Promoter (1-2kb)	8	143274462	143276170	1709	1	2738	ENST00000522033.1	1414	ENSG00000250571
OR10G3	olfactory receptor family 10 subfamily G member 3	-0.392216	-0.833488	0.0490562	5.36147	-1.84303	0.0811503	0.350498	-4.23893	peak_46018	Day0vsDay27	chr14	21570182	21570765	584	*	5' UTR	14	21568520	21580076	11557	2	26533	ENST00000641040.1	9311	ENSG00000169208
THEMIS2	thymocyte selection associated family member 2	-0.392211	-0.950451	0.16603	3.16338	-1.50683	0.149289	0.849644	-4.83948	peak_3176	Day0vsDay8	chr1	27875058	27875655	598	*	Promoter (1-2kb)	1	27876684	27882944	6261	1	9473	ENST00000482828.1	-1029	ENSG00000130775
LOC101928658	uncharacterized LOC101928658	-0.392209	-0.80132	0.0169024	4.41399	-1.98985	0.0628549	0.722154	-3.93338	peak_120283	Day0vsDay15	chr4	53123366	53124186	821	*	Intron	4	52945689	52958087	12399	1	101928658	ENST00000508813.1	177677	NA
MAB21L3	mab-21 like 3	-0.392197	-0.790829	0.00643537	4.06433	-2.05681	0.0541549	0.306441	-3.92796	peak_8091	Day0vsDay27	chr1	116138797	116140065	1269	*	Distal Intergenic	1	116123873	116128247	4375	1	126868	ENST00000464946.1	14924	ENSG00000173212
CD36	CD36 molecule (CD36 blood group)	-0.392185	-0.833877	0.0495064	6.81211	-1.84047	0.0791071	0.72392	-4.13231	peak_149041	Day0vsDay15	chr7	80722677	80723278	602	*	Distal Intergenic	7	80673376	80676404	3029	1	948	ENST00000488048.1	49301	ENSG00000135218
LINC01916	long intergenic non-protein coding RNA 1916	-0.392175	-1.18041	0.396057	1.52069	-1.03917	0.311885	0.910181	-5.22576	peak_73881	Day0vsDay8	chr18	65326207	65326723	517	*	Distal Intergenic	18	65423958	65448167	24210	1	107985128	ENST00000582028.2	-97235	ENSG00000264232
TMEM117	transmembrane protein 117	-0.392174	-1.32553	0.541184	0.194253	-0.870939	0.393109	0.929562	-5.22873	peak_35588	Day0vsDay8	chr12	43957815	43958032	218	*	Intron	12	43844851	44388035	543185	1	84216	ENST00000550495.1	112964	ENSG00000139173
VIPR2	vasoactive intestinal peptide receptor 2	-0.392151	-1.01597	0.231663	0.470105	-1.30303	0.205919	0.520925	-4.97786	peak_153867	Day0vsDay27	chr7	159068423	159068813	391	*	Intron	7	159030455	159097204	66750	2	7434	ENST00000377633.7	28391	ENSG00000106018
NCKAP5	NCK associated protein 5	0.966708	0.268921	1.6645	2.76917	2.97006	0.0082633	0.538862	-2.46523	peak_89985	Day0vsDay8	chr2	133586222	133587057	836	*	Distal Intergenic	2	132673049	133568463	895415	2	344148	ENST00000409213.5	-17759	ENSG00000176771
BEND5	BEN domain containing 5	-0.39213	-1.03209	0.247832	-0.498344	-1.27693	0.215654	0.53189	-4.96503	peak_5102	Day0vsDay27	chr1	48687292	48688086	795	*	Intron	1	48727867	48758933	31067	2	79656	ENST00000476079.5	70847	ENSG00000162373
H2AZ1-DT	H2AZ1 divergent transcript	-0.392124	-0.849711	0.0654642	4.51067	-1.80801	0.0875636	0.810062	-4.44059	peak_121726	Day0vsDay8	chr4	99949880	99950986	1107	*	Promoter (<=1kb)	4	99950478	100039448	88971	1	256880	ENST00000507494.6	0	NA
LOC102723324	uncharacterized LOC102723324	-0.392107	-0.825654	0.0414389	4.27359	-1.94501	0.0687617	0.723458	-4.00563	peak_166598	Day0vsDay15	chr9	121357020	121357313	294	*	Intron	9	121369893	121463370	93478	1	102723324	ENST00000658975.1	-12580	ENSG00000227355
PDGFB	platelet derived growth factor subunit B	-0.392106	-1.0491	0.264891	1.34972	-1.23708	0.228985	0.883071	-5.01509	peak_105530	Day0vsDay8	chr22	39254825	39255443	619	*	Intron	22	39223359	39244982	21624	2	5155	ENST00000331163.11	-9843	ENSG00000100311
LINC01222	long intergenic non-protein coding RNA 1222	-0.392098	-1.09713	0.312936	-0.22261	-1.17383	0.255003	0.573526	-5.10075	peak_11637	Day0vsDay27	chr1	199046015	199047156	1142	*	Intron	1	199006040	199021037	14998	2	102800316	ENST00000427439.1	-24978	NA
CTNNA2	catenin alpha 2	-0.392095	-1.18412	0.399926	0.314973	-1.02615	0.315873	0.911387	-5.05748	peak_86455	Day0vsDay8	chr2	80469746	80470434	689	*	Intron	2	80378687	80546054	167368	1	1496	ENST00000465616.1	91059	ENSG00000066032
LINC02036	long intergenic non-protein coding RNA 2036	-0.392094	-0.824195	0.0400079	2.47565	-1.88088	0.0731712	0.336934	-4.18775	peak_117038	Day0vsDay27	chr3	194225332	194227072	1741	*	Promoter (<=1kb)	3	194203015	194226359	23345	2	100505920	ENST00000662346.1	0	NA
SLFN12L	schlafen family member 12 like	-0.392086	-1.23947	0.4553	-0.537911	-0.959085	0.347846	0.659865	-5.28747	peak_66255	Day0vsDay27	chr17	35495743	35496460	718	*	Intron	17	35464254	35487857	23604	2	100506736	ENST00000260908.13	-7886	ENSG00000205045
ZNF516	zinc finger protein 516	-0.392076	-0.82302	0.0388675	6.39219	-1.88585	0.0724687	0.723458	-4.07036	peak_74430	Day0vsDay15	chr18	76450849	76451750	902	*	Intron	18	76442829	76490779	47951	2	9658	ENST00000532857.1	39029	ENSG00000101493
GTF2IRD1	GTF2I repeat domain containing 1	-0.392075	-0.83874	0.0545888	6.45408	-1.81947	0.082354	0.72392	-4.16056	peak_148611	Day0vsDay15	chr7	74512714	74513205	492	*	Exon	7	74508075	74559660	51586	1	9569	ENST00000489094.1	4639	ENSG00000006704
MIR551A	microRNA 551a	-0.392075	-1.35871	0.574561	-0.30744	-0.845337	0.409638	0.931238	-5.23562	peak_473	Day0vsDay8	chr1	3578592	3579449	858	*	Intron	1	3560695	3560790	96	2	693135	ENST00000385042.1	-17802	ENSG00000207776
CYP8B1	cytochrome P450 family 8 subfamily B member 1	-0.392073	-0.819502	0.0353559	5.9956	-1.90301	0.0729996	0.723458	-4.05205	peak_109635	Day0vsDay15	chr3	42874245	42874980	736	*	Promoter (<=1kb)	3	42872192	42875879	3688	2	1582	ENST00000316161.6	899	ENSG00000180432
LINC00545	long intergenic non-protein coding RNA 545	-0.392065	-0.824659	0.0405292	4.48702	-1.9122	0.0723084	0.335611	-4.14296	peak_42155	Day0vsDay27	chr13	30844804	30846162	1359	*	Intron	13	30863369	30883424	20056	1	440132	ENST00000690833.1	-17207	ENSG00000237879
SVOP	SV2 related protein	-0.392065	-0.817532	0.0334031	6.34528	-1.92355	0.07014	0.332639	-4.12705	peak_38831	Day0vsDay27	chr12	108989406	108989755	350	*	Intron	12	108940827	109021023	80197	2	55530	ENST00000550436.4	31268	ENSG00000166111
TMEM130	transmembrane protein 130	-0.39206	-0.972806	0.188686	1.23919	-1.39934	0.17553	0.731859	-4.68035	peak_149634	Day0vsDay15	chr7	98780612	98781355	744	*	Distal Intergenic	7	98846501	98866946	20446	2	222865	ENST00000450876.5	85591	ENSG00000166448
SELL	selectin L	-0.392052	-1.06734	0.283239	0.979664	-1.23306	0.233738	0.885083	-5.05546	peak_10340	Day0vsDay8	chr1	169701129	169701927	799	*	Promoter (1-2kb)	1	169691681	169703329	11649	2	6402	ENST00000497295.1	1402	ENSG00000188404
CALCRL-AS1	CALCRL and TFPI antisense RNA 1	-0.392036	-0.931289	0.147218	5.06044	-1.5112	0.147756	0.849469	-4.85532	peak_91938	Day0vsDay8	chr2	186975232	186975658	427	*	Distal Intergenic	2	187003220	187527280	524061	1	105373786	ENST00000453517.5	-27562	NA
FAM53B-AS1	FAM53B antisense RNA 1	-0.392032	-0.940976	0.156913	4.10535	-1.4904	0.153064	0.849739	-4.86094	peak_23359	Day0vsDay8	chr10	124678175	124679756	1582	*	Intron	10	124703625	124714217	10593	1	101927944	ENST00000448422.2	-23869	NA
TICRR	TOPBP1 interacting checkpoint and replication regulator	-0.392026	-0.814129	0.0300771	5.92302	-1.92882	0.0693814	0.723458	-4.01935	peak_55587	Day0vsDay15	chr15	89551245	89551750	506	*	Intron	15	89575469	89628023	52555	1	90381	ENST00000268138.12	-23719	ENSG00000140534
LDLRAP1	low density lipoprotein receptor adaptor protein 1	-0.392025	-0.845652	0.0616021	3.22681	-1.79131	0.0868885	0.358979	-4.31674	peak_2891	Day0vsDay27	chr1	25543138	25544789	1652	*	Promoter (<=1kb)	1	25543606	25568886	25281	1	26119	ENST00000374338.5	0	ENSG00000157978
TAS2R1	taste 2 receptor member 1	-0.392016	-0.802384	0.018353	5.28605	-1.98247	0.0626626	0.321217	-4.03383	peak_125860	Day0vsDay27	chr5	9692036	9692692	657	*	Intron	5	9629729	9712200	82472	2	50834	ENST00000506620.1	19508	ENSG00000169777
NLRC3	NLR family CARD domain containing 3	-0.391999	-0.961186	0.177189	1.19977	-1.49592	0.152472	0.849644	-4.79941	peak_57108	Day0vsDay8	chr16	3564144	3565265	1122	*	5' UTR	16	3548135	3556994	8860	2	197358	ENST00000618137.1	-7150	ENSG00000167984
LOC101928052	uncharacterized LOC101928052	-0.391996	-0.785506	0.00151354	4.966	-2.06496	0.0527545	0.30458	-3.90041	peak_123634	Day0vsDay27	chr4	161971624	161972635	1012	*	Intron	4	162022733	162047567	24835	1	101928052	ENST00000513093.1	-50098	ENSG00000249419
NKX6-2	NK6 homeobox 2	-0.391996	-1.50317	0.719181	-1.00853	-0.731233	0.472286	0.755297	-5.40996	peak_24544	Day0vsDay27	chr10	132790365	132790841	477	*	Distal Intergenic	10	132783181	132786147	2967	2	84504	ENST00000368592.8	-4218	ENSG00000148826
LINC01999	long intergenic non-protein coding RNA 1999	-0.391994	-0.840861	0.0568725	6.48764	-1.81083	0.0864851	0.358506	-4.28612	peak_68374	Day0vsDay27	chr17	60558898	60559302	405	*	Distal Intergenic	17	60564547	60586623	22077	1	388406	ENST00000592917.1	-5245	ENSG00000267772
LOC105375875	uncharacterized LOC105375875	-0.391979	-1.22822	0.444256	1.23455	-0.988547	0.335841	0.918196	-5.25761	peak_157745	Day0vsDay8	chr8	63326260	63326701	442	*	Distal Intergenic	8	63385863	63417355	31493	2	105375875	ENST00000517829.1	90654	ENSG00000253205
LOC105377428	uncharacterized LOC105377428	-0.391955	-0.800915	0.0170049	6.54936	-1.98661	0.0594468	0.720532	-3.92948	peak_122643	Day0vsDay15	chr4	132344062	132344456	395	*	Promoter (1-2kb)	4	131978485	132345621	367137	2	105377428	ENST00000652009.1	1165	NA
LOC105370854	uncharacterized LOC105370854	-0.391947	-0.861807	0.0779125	4.36107	-1.73176	0.101509	0.72392	-4.27997	peak_53407	Day0vsDay15	chr15	62941006	62941492	487	*	Distal Intergenic	15	62842889	62884034	41146	2	105370854	ENST00000557994.1	-56972	NA
BRSK2	BR serine/threonine kinase 2	-0.391934	-0.795545	0.0116771	5.0755	-2.03083	0.0569732	0.311189	-3.96718	peak_24999	Day0vsDay27	chr11	1382549	1383784	1236	*	Distal Intergenic	11	1389899	1462685	72787	1	9024	ENST00000308219.13	-6115	ENSG00000174672
OR1E2	olfactory receptor family 1 subfamily E member 2	-0.391925	-0.826952	0.043103	5.3305	-1.87855	0.076472	0.342524	-4.19031	peak_63731	Day0vsDay27	chr17	3433193	3433527	335	*	Promoter (<=1kb)	17	3432870	3433841	972	2	8388	ENST00000248384.1	314	ENSG00000127780
ADCYAP1R1	ADCYAP receptor type I	-0.391917	-0.846762	0.062929	6.69735	-1.78652	0.0904186	0.72392	-4.20649	peak_145733	Day0vsDay15	chr7	31022977	31024551	1575	*	Distal Intergenic	7	31052308	31111474	59167	1	117	ENST00000304166.9	-27757	ENSG00000078549
ANP32E	acidic nuclear phosphoprotein 32 family member E	-0.391912	-0.853027	0.0692035	6.1584	-1.76213	0.0941311	0.370325	-4.35511	peak_8843	Day0vsDay27	chr1	150235680	150236646	967	*	Promoter (<=1kb)	1	150218417	150236112	17696	2	81611	ENST00000583931.6	0	ENSG00000143401
PXDN	peroxidasin	-0.391907	-0.830305	0.0464912	5.51842	-1.85568	0.0792975	0.3474	-4.22215	peak_81644	Day0vsDay27	chr2	1664762	1665134	373	*	Exon	2	1649365	1653980	4616	2	7837	ENST00000465809.1	-10782	ENSG00000130508
DIXDC1	DIX domain containing 1	-0.391901	-1.07212	0.288319	0.133192	-1.19422	0.244997	0.744966	-4.95337	peak_31450	Day0vsDay15	chr11	111957623	111959056	1434	*	Intron	11	111976906	111989055	12150	1	85458	ENST00000614104.4	-17850	ENSG00000150764
RIN2	Ras and Rab interactor 2	-0.391901	-0.822923	0.0391206	5.40075	-1.93764	0.0689331	0.785026	-4.24662	peak_96679	Day0vsDay8	chr20	19850172	19850688	517	*	Intron	20	19886521	20002457	115937	1	54453	ENST00000648440.1	-35833	ENSG00000132669
PRR11	proline rich 11	-0.391881	-1.30327	0.519506	-0.0637776	-0.891268	0.382345	0.927528	-5.19967	peak_68293	Day0vsDay8	chr17	59160733	59161015	283	*	5' UTR	17	59155757	59203852	48096	1	55771	ENST00000580177.5	4976	ENSG00000068489
ERBB2	erb-b2 receptor tyrosine kinase 2	-0.391876	-0.857198	0.0734467	4.35948	-1.74669	0.097205	0.37486	-4.37038	peak_66636	Day0vsDay27	chr17	39715774	39716422	649	*	Promoter (<=1kb)	17	39716551	39723950	7400	1	2064	ENST00000582818.5	-129	ENSG00000141736
PHACTR2	phosphatase and actin regulator 2	-0.391872	-0.845418	0.061675	1.72098	-1.79093	0.0869517	0.72392	-4.19928	peak_141423	Day0vsDay15	chr6	143545015	143546470	1456	*	Intron	6	143536845	143824164	287320	1	9749	ENST00000367584.8	8170	ENSG00000112419
USP35	ubiquitin specific peptidase 35	-0.391863	-1.3302	0.546473	0.159471	-0.865632	0.395951	0.930154	-5.21509	peak_30127	Day0vsDay8	chr11	78219214	78220215	1002	*	3' UTR	11	78223815	78225909	2095	1	57558	ENST00000656562.1	-3600	ENSG00000118369
FSTL4	follistatin like 4	-0.391862	-0.831851	0.0481272	5.18451	-1.86039	0.0791344	0.347129	-4.21721	peak_130765	Day0vsDay27	chr5	133610920	133611745	826	*	Promoter (<=1kb)	5	133196455	133612541	416087	2	23105	ENST00000265342.12	796	ENSG00000053108
LINC01115	long intergenic non-protein coding RNA 1115	-0.391843	-0.901792	0.118106	3.14784	-1.62203	0.121765	0.835227	-4.64795	peak_81510	Day0vsDay8	chr2	816532	817300	769	*	Intron	2	780351	868191	87841	2	339822	ENST00000415700.1	50891	ENSG00000237667
LOC105374027	uncharacterized LOC105374027	-0.391826	-0.933926	0.150274	0.950752	-1.49821	0.148166	0.451156	-4.74728	peak_112550	Day0vsDay27	chr3	106172706	106173208	503	*	Intron	3	106160417	106224375	63959	1	105374027	ENST00000667697.1	12289	NA
MIR1294	microRNA 1294	-0.391826	-1.10341	0.319762	-0.561872	-1.14136	0.265885	0.750478	-4.93145	peak_132369	Day0vsDay15	chr5	154344741	154345227	487	*	Promoter (1-2kb)	5	154347106	154347247	142	1	100302181	ENST00000408503.1	-1879	ENSG00000221430
LOC105371972	uncharacterized LOC105371972	-0.39181	-0.832746	0.0491253	3.76199	-1.84186	0.0788957	0.72392	-4.13332	peak_71031	Day0vsDay15	chr18	6581888	6583208	1321	*	Intron	18	6558138	6568912	10775	1	105371972	ENST00000684855.1	23750	NA
DACH1	dachshund family transcription factor 1	-0.391802	-1.05016	0.266557	0.951781	-1.23356	0.230269	0.743587	-4.89367	peak_43760	Day0vsDay15	chr13	71409203	71409745	543	*	Distal Intergenic	13	71440545	71675226	234682	2	1602	ENST00000706275.1	265481	ENSG00000276644
KC6	keratoconus gene 6	-0.391801	-1.00403	0.220423	0.179858	-1.3341	0.197408	0.736429	-4.76681	peak_72603	Day0vsDay15	chr18	41672615	41673310	696	*	Distal Intergenic	18	41482476	41632185	149710	2	641516	ENST00000595135.5	-40430	ENSG00000267313
CCL1	C-C motif chemokine ligand 1	-0.391788	-0.905183	0.121606	4.21488	-1.58182	0.127835	0.835304	-4.75295	peak_66170	Day0vsDay8	chr17	34420176	34420878	703	*	Distal Intergenic	17	34360328	34363233	2906	2	6346	ENST00000225842.4	-56943	ENSG00000108702
SRI	sorcin	-0.391785	-1.07511	0.291545	-0.2969	-1.18843	0.247222	0.745211	-4.92801	peak_149263	Day0vsDay15	chr7	88243347	88243728	382	*	Intron	7	88206456	88226993	20538	2	6717	ENST00000394641.7	-16354	ENSG00000075142
ACACB	acetyl-CoA carboxylase beta	-0.391785	-0.850511	0.0669416	5.83901	-1.77326	0.0925699	0.368156	-4.34028	peak_38850	Day0vsDay27	chr12	109245615	109246678	1064	*	Promoter (<=1kb)	12	109245714	109252578	6865	1	32	ENST00000536440.2	0	ENSG00000076555
LOC105375298	uncharacterized LOC105375298	-0.391769	-1.79531	1.01177	0.144123	-0.578579	0.568698	0.949213	-5.40898	peak_147568	Day0vsDay8	chr7	57244250	57244920	671	*	Promoter (1-2kb)	7	57242681	57245931	3251	1	105375298	ENST00000670596.1	1569	ENSG00000287517
FKBP1C	FKBP prolyl isomerase family member 1C	-0.391761	-0.867217	0.0836946	3.06928	-1.73207	0.101133	0.819982	-4.51134	peak_138472	Day0vsDay8	chr6	62904544	62906200	1657	*	Distal Intergenic	6	63211469	63213027	1559	1	642489	ENST00000370659.2	-305269	ENSG00000198225
TECR	trans-2,3-enoyl-CoA reductase	-0.391758	-0.832928	0.049412	1.2443	-1.87708	0.0763277	0.342271	-4.19723	peak_77172	Day0vsDay27	chr19	14538114	14538548	435	*	Intron	19	14545724	14564073	18350	1	9524	ENST00000598715.5	-7176	ENSG00000099797
THAP11	THAP domain containing 11	-0.391755	-0.875541	0.0920312	4.52348	-1.68153	0.109739	0.395286	-4.46239	peak_61070	Day0vsDay27	chr16	67841648	67843474	1827	*	Promoter (<=1kb)	16	67842320	67844195	1876	1	57215	ENST00000303596.3	0	ENSG00000168286
PBX4	PBX homeobox 4	-0.391755	-0.86299	0.0794804	3.50105	-1.72319	0.0987572	0.817948	-4.55625	peak_77954	Day0vsDay8	chr19	19602267	19602501	235	*	Intron	19	19564775	19618681	53907	2	80714	ENST00000558222.1	16180	ENSG00000105717
LINC03006	long intergenic non-protein coding RNA 3006	-0.39175	-1.16643	0.382928	0.226024	-1.06928	0.298701	0.61502	-5.14155	peak_147847	Day0vsDay27	chr7	65731503	65732046	544	*	Intron	7	65697862	65750938	53077	2	441242	ENST00000693418.1	18892	ENSG00000290926
C1orf94	chromosome 1 open reading frame 94	-0.391735	-1.50433	0.720857	-0.357867	-0.730839	0.474293	0.937957	-5.32882	peak_3904	Day0vsDay8	chr1	34377659	34378887	1229	*	Distal Intergenic	1	34176907	34219131	42225	1	84970	ENST00000488417.2	200752	ENSG00000142698
KAZALD1	Kazal type serine peptidase inhibitor domain 1	-0.391733	-0.858	0.0745342	4.78792	-1.7416	0.0976153	0.817397	-4.5302	peak_21536	Day0vsDay8	chr10	101060041	101061749	1709	*	Promoter (<=1kb)	10	101061989	101067059	5071	1	81621	ENST00000370200.6	-240	ENSG00000107821
CDH8-AS1	CDH8 antisense RNA 1	-0.391724	-0.825949	0.0425014	5.37722	-1.88332	0.0762264	0.342177	-4.18342	peak_60723	Day0vsDay27	chr16	61917213	61918222	1010	*	Promoter (<=1kb)	16	61918321	61940697	22377	1	119863871	ENST00000562349.1	-99	ENSG00000260115
CDHR3	cadherin related family member 3	-0.391723	-0.784921	0.00147551	3.87458	-2.06502	0.0507938	0.302215	-3.90189	peak_150368	Day0vsDay27	chr7	106051003	106051621	619	*	Distal Intergenic	7	106028428	106032763	4336	1	222256	ENST00000468143.1	22575	ENSG00000128536
ZMYM2	zinc finger MYM-type containing 2	-0.391712	-0.78426	0.000835615	5.1095	-2.06839	0.0504489	0.301481	-3.89432	peak_41366	Day0vsDay27	chr13	20043028	20044150	1123	*	Intron	13	20026519	20086747	60229	1	7750	ENST00000382870.7	16509	ENSG00000121741
SLC25A48-AS1	SLC25A48 antisense RNA 1	-0.391711	-1.08418	0.300761	-0.184741	-1.18001	0.251126	0.569272	-5.07989	peak_131005	Day0vsDay27	chr5	135714107	135714625	519	*	Intron	5	135648584	135653935	5352	2	340074	ENST00000508452.1	-60172	ENSG00000251045
ADGRL2	adhesion G protein-coupled receptor L2	-0.391708	-1.68639	0.902972	-0.337772	-0.635612	0.533065	0.946587	-5.42766	peak_6422	Day0vsDay8	chr1	81160566	81161665	1100	*	Distal Intergenic	1	81306147	81727814	421668	1	23266	ENST00000674378.1	-144482	ENSG00000117114
GET4	guided entry of tail-anchored proteins factor 4	-0.391698	-0.8141	0.0307036	5.99699	-1.93109	0.069982	0.723458	-4.01836	peak_143747	Day0vsDay15	chr7	894218	894735	518	*	Promoter (1-2kb)	7	892300	895658	3359	1	51608	ENST00000464468.1	1918	ENSG00000239857
LMO7	LIM domain 7	-0.391691	-0.812885	0.0295041	4.58667	-1.9276	0.0667964	0.326751	-4.11193	peak_43899	Day0vsDay27	chr13	75801487	75801715	229	*	Promoter (2-3kb)	13	75804174	75805760	1587	1	4008	ENST00000526371.1	-2459	ENSG00000136153
SEMA6B	semaphorin 6B	-0.391689	-0.825682	0.0423039	0.0956143	-1.90392	0.0725078	0.723458	-4.0506	peak_75836	Day0vsDay15	chr19	4555219	4557583	2365	*	Promoter (<=1kb)	19	4542914	4558457	15544	2	10501	ENST00000586965.1	874	ENSG00000167680
ZHX2	zinc fingers and homeoboxes 2	-0.391689	-0.810538	0.02716	4.40019	-1.93839	0.0653958	0.723458	-3.99979	peak_159967	Day0vsDay15	chr8	122874605	122875032	428	*	Intron	8	122863385	122952009	88625	1	22882	ENST00000534247.1	11220	ENSG00000178764
LOC105372622	uncharacterized LOC105372622	-0.39168	-0.828059	0.0446979	5.53051	-1.86228	0.0786891	0.346271	-4.21168	peak_98362	Day0vsDay27	chr20	42233743	42234149	407	*	Intron	20	42014034	42015478	1445	2	105372622	ENST00000412348.1	-218265	NA
LEF1	lymphoid enhancer binding factor 1	-0.391679	-0.876497	0.0931394	4.2871	-1.67589	0.110601	0.72392	-4.35069	peak_121978	Day0vsDay15	chr4	108148408	108148625	218	*	Intron	4	108048597	108165195	116599	2	51176	ENST00000509428.5	16570	ENSG00000138795
TLL1	tolloid like 1	-0.391674	-1.16986	0.386508	-0.461572	-1.04328	0.308048	0.764273	-5.0539	peak_123748	Day0vsDay15	chr4	165933012	165933887	876	*	Intron	4	165874958	165995178	120221	1	7092	ENST00000506144.1	58054	ENSG00000038295
MIR8084	microRNA 8084	-0.391659	-0.936486	0.153168	-0.127423	-1.505	0.148812	0.724843	-4.56218	peak_158783	Day0vsDay15	chr8	93048948	93049740	793	*	Distal Intergenic	8	93029751	93029839	89	1	102467005	ENST00000614105.1	19197	ENSG00000277063
LOC124901351	uncharacterized LOC124901351	-0.391659	-1.5631	0.779787	0.462995	-0.693015	0.495487	0.941092	-5.30778	peak_138981	Day0vsDay8	chr6	79949214	79949725	512	*	Promoter (1-2kb)	6	79947810	79980046	32237	1	124901351	ENST00000653117.1	1404	ENSG00000287816
LOC105372703	uncharacterized LOC105372703	-0.391652	-1.15809	0.374787	-0.514102	-1.06505	0.299193	0.615435	-5.12813	peak_100114	Day0vsDay27	chr20	61426409	61426853	445	*	Intron	20	61434625	61437367	2743	2	105372703	ENST00000615619.1	10514	ENSG00000277270
FAM83D	family with sequence similarity 83 member D	-0.391644	-0.792522	0.00923356	4.73525	-2.0284	0.0570166	0.311206	-3.96426	peak_98159	Day0vsDay27	chr20	38909216	38910164	949	*	Intron	20	38926312	38953106	26795	1	81610	ENST00000619304.4	-16148	ENSG00000101447
FAM88F	family with sequence similarity 88 member F	-0.39162	-1.56666	0.78342	-0.126802	-0.690827	0.496835	0.941393	-5.35963	peak_163736	Day0vsDay8	chr9	62550549	62550889	341	*	Distal Intergenic	9	62532378	62533858	1481	1	103908604	ENST00000420615.2	18171	NA
LINC01242	long intergenic non-protein coding RNA 1242	-0.391619	-1.079	0.295762	0.70448	-1.18093	0.25013	0.888333	-4.99354	peak_162942	Day0vsDay8	chr9	30299246	30299723	478	*	Distal Intergenic	9	30388935	30575012	186078	2	401497	ENST00000629369.1	275289	NA
MIR4418	microRNA 4418	-0.391615	-1.09706	0.313828	-0.574158	-1.16053	0.259075	0.57789	-5.08184	peak_2532	Day0vsDay27	chr1	22325377	22326441	1065	*	Distal Intergenic	1	22266239	22266300	62	1	100616433	ENST00000581169.1	59138	ENSG00000266564
MRM1	mitochondrial rRNA methyltransferase 1	-0.391591	-0.820336	0.0371531	4.37779	-1.91326	0.0720364	0.335309	-4.14117	peak_66368	Day0vsDay27	chr17	36608660	36609512	853	*	3' UTR	17	36601962	36608964	7003	1	79922	ENST00000612760.1	6698	ENSG00000278619
RPH3A	rabphilin 3A	-0.391587	-1.10173	0.318557	0.858798	-1.14508	0.266634	0.895535	-5.00885	peak_39150	Day0vsDay8	chr12	112539608	112540318	711	*	Distal Intergenic	12	112570380	112847731	277352	1	22895	ENST00000549736.5	-30062	ENSG00000089169
SLC7A5	solute carrier family 7 member 5	-0.391579	-0.825786	0.0426281	5.62622	-1.88036	0.0763764	0.342275	-4.18821	peak_62778	Day0vsDay27	chr16	87868236	87869922	1687	*	Promoter (<=1kb)	16	87830023	87869507	39485	2	8140	ENST00000261622.5	0	ENSG00000103257
SLFN12L	schlafen family member 12 like	1.14674	0.339508	1.95397	-0.412898	2.96506	0.00827169	0.538922	-2.41301	peak_66268	Day0vsDay8	chr17	35537648	35537961	314	*	Promoter (<=1kb)	17	35464254	35537678	73425	2	100506736	ENST00000628453.4	0	ENSG00000205045
SH3BGRL2	SH3 domain binding glutamate rich protein like 2	-0.391574	-0.853964	0.0708162	1.3095	-1.82117	0.0855945	0.72392	-4.1755	peak_138966	Day0vsDay15	chr6	79673719	79674076	358	*	Exon	6	79631329	79703655	72327	1	83699	ENST00000369838.6	42390	ENSG00000198478
LINC00926	long intergenic non-protein coding RNA 926	-0.391572	-1.05786	0.274718	1.60501	-1.21816	0.235951	0.885083	-5.11666	peak_53091	Day0vsDay8	chr15	57299786	57300227	442	*	Promoter (<=1kb)	15	57300365	57301502	1138	1	283663	ENST00000620766.4	-138	ENSG00000247982
TDRD15	tudor domain containing 15	-0.391565	-0.830914	0.0477839	5.37543	-1.84736	0.0780666	0.34519	-4.23102	peak_83117	Day0vsDay27	chr2	21123562	21124090	529	*	Promoter (<=1kb)	2	21123968	21144368	20401	1	100129278	ENST00000405799.3	0	ENSG00000218819
LINC00613	long intergenic non-protein coding RNA 613	-0.391561	-0.941606	0.158484	-0.542808	-1.47556	0.154105	0.459236	-4.78743	peak_122766	Day0vsDay27	chr4	136151901	136152463	563	*	Intron	4	135866990	135913680	46691	2	100507528	ENST00000508714.5	-238221	ENSG00000248330
MIR346	microRNA 346	-0.391561	-0.899966	0.116844	-0.247753	-1.6647	0.114071	0.72392	-4.35917	peak_20563	Day0vsDay15	chr10	86255389	86256269	881	*	Intron	10	86264694	86264788	95	2	442911	ENST00000362234.2	8519	ENSG00000199104
UBN2	ubinuclein 2	-0.391547	-0.956728	0.173634	1.27504	-1.436	0.164947	0.858164	-4.82572	peak_151866	Day0vsDay8	chr7	139230612	139232493	1882	*	Promoter (<=1kb)	7	139231237	139308236	77000	1	254048	ENST00000473989.8	0	ENSG00000157741
CLUHP3	clustered mitochondria homolog pseudogene 3	-0.391546	-0.800074	0.0169827	4.59901	-2.0404	0.0564897	0.720532	-3.87593	peak_59458	Day0vsDay15	chr16	31639964	31640903	940	*	Distal Intergenic	16	31700558	31707437	6880	1	100132341	ENST00000254109.10	-59655	ENSG00000290927
U2AF1	U2 small nuclear RNA auxiliary factor 1	-0.391534	-0.929943	0.146875	-0.239168	-1.52882	0.141969	0.442821	-4.68385	peak_102427	Day0vsDay27	chr21	43090921	43091568	648	*	Distal Intergenic	21	43092956	43095943	2988	2	7307	ENST00000471250.5	4375	ENSG00000160201
FAM171A2	family with sequence similarity 171 member A2	-0.391533	-0.849482	0.0664164	7.15346	-1.81857	0.0867181	0.358792	-4.27903	peak_67157	Day0vsDay27	chr17	44362927	44364218	1292	*	Promoter (<=1kb)	17	44353215	44363853	10639	2	284069	ENST00000293443.12	0	ENSG00000161682
GNL1	G protein nucleolar 1 (putative)	-0.391529	-0.854895	0.0718364	1.99427	-1.75651	0.0953755	0.372119	-4.37021	peak_136423	Day0vsDay27	chr6	30534813	30535409	597	*	Distal Intergenic	6	30547196	30547817	622	2	2794	ENST00000464231.1	12408	ENSG00000204590
LOC105378930	uncharacterized LOC105378930	-0.391525	-1.20935	0.426297	-0.618817	-0.992333	0.331729	0.645961	-5.27325	peak_8264	Day0vsDay27	chr1	118542053	118542877	825	*	Distal Intergenic	1	118185349	118207051	21703	1	105378930	ENST00000664031.1	356704	ENSG00000287980
SAR1B	secretion associated Ras related GTPase 1B	-0.391506	-0.87296	0.089948	1.88749	-1.68924	0.10708	0.72392	-4.34064	peak_130893	Day0vsDay15	chr5	134632269	134633223	955	*	Promoter (<=1kb)	5	134601149	134632828	31680	2	51128	ENST00000402673.7	0	ENSG00000152700
LINC02327	long intergenic non-protein coding RNA 2327	-0.391491	-1.26987	0.486889	-0.362142	-0.923839	0.365504	0.784494	-5.16864	peak_46450	Day0vsDay15	chr14	28858289	28858775	487	*	Exon	14	28842856	28968391	125536	1	102724917	ENST00000660700.1	15433	ENSG00000258038
RBM38	RNA binding motif protein 38	-0.391487	-0.848271	0.0652971	2.86553	-1.77649	0.0893608	0.72392	-4.22551	peak_99687	Day0vsDay15	chr20	57381491	57382129	639	*	Intron	20	57391396	57409333	17938	1	55544	ENST00000356208.10	-9267	ENSG00000132819
SNORA70G	small nucleolar RNA, H/ACA box 70G	-0.391484	-0.886883	0.103915	1.39954	-1.68124	0.109856	0.72392	-4.35041	peak_37115	Day0vsDay15	chr12	68621518	68622623	1106	*	Intron	12	68627234	68627375	142	2	100379132	ENST00000383923.1	4752	ENSG00000206650
LOC100129175	uncharacterized LOC100129175	-0.391479	-1.27904	0.496082	-0.446161	-0.914255	0.370407	0.924386	-5.19961	peak_93412	Day0vsDay8	chr2	219009627	219011055	1429	*	Exon	2	219002215	219015721	13507	1	100129175	ENST00000441450.1	7412	ENSG00000224090
FLNB	filamin B	-0.391477	-0.813291	0.0303368	4.89192	-1.924	0.0707926	0.333497	-4.11646	peak_110978	Day0vsDay27	chr3	57970948	57971258	311	*	Distal Intergenic	3	58008398	58108103	99706	1	2317	ENST00000682097.1	-37140	ENSG00000136068
CIMIP2B	ciliary microtubule inner protein 2B	-0.391477	-0.866381	0.083427	4.65179	-1.70867	0.101459	0.819982	-4.58025	peak_163251	Day0vsDay8	chr9	35561218	35561678	461	*	Promoter (1-2kb)	9	35562157	35562957	801	2	730112	ENST00000478246.1	1279	ENSG00000215187
TMPRSS4	transmembrane serine protease 4	-0.391474	-1.10466	0.321715	1.32422	-1.15993	0.261749	0.891456	-5.11229	peak_32011	Day0vsDay8	chr11	118079348	118079983	636	*	Promoter (2-3kb)	11	118077173	118099171	21999	1	56649	ENST00000520063.1	2175	ENSG00000137648
USP39	ubiquitin specific peptidase 39	-0.391473	-0.926252	0.143305	0.529608	-1.51735	0.143292	0.72392	-4.5692	peak_86675	Day0vsDay15	chr2	85602218	85603471	1254	*	Promoter (<=1kb)	2	85602856	85623782	20927	1	10713	ENST00000491659.5	0	ENSG00000168883
VAV2	vav guanine nucleotide exchange factor 2	-0.391471	-1.59804	0.815099	-0.292025	-0.672519	0.508194	0.942498	-5.39146	peak_168051	Day0vsDay8	chr9	133944495	133944971	477	*	Intron	9	133925851	133939301	13451	2	7410	ENST00000472905.1	-5194	ENSG00000160293
ADGRB1	adhesion G protein-coupled receptor B1	-0.391464	-1.22096	0.43803	0.499867	-0.986132	0.337014	0.919033	-5.14009	peak_161502	Day0vsDay8	chr8	142545426	142546089	664	*	Promoter (1-2kb)	8	142543501	142544684	1184	1	575	ENST00000518812.1	1925	ENSG00000181790
UNC5D	unc-5 netrin receptor D	-0.39146	-0.948946	0.166026	2.95929	-1.50143	0.150936	0.849644	-4.85003	peak_156211	Day0vsDay8	chr8	35525607	35525841	235	*	Exon	8	35544392	35794662	250271	1	137970	ENST00000453357.6	-18551	ENSG00000156687
PSD	pleckstrin and Sec7 domain containing	-0.479903	-0.797896	-0.161911	1.95425	-3.15878	0.00560517	0.539023	-2.10432	peak_21665	Day0vsDay15	chr10	102403863	102404100	238	*	Promoter (1-2kb)	10	102404645	102405462	818	2	5662	ENST00000479172.5	1362	ENSG00000059915
BCDIN3D-AS1	BCDIN3D antisense RNA 1	-0.391424	-0.807	0.0241521	5.72533	-1.96109	0.0651736	0.324357	-4.06981	peak_35966	Day0vsDay27	chr12	49828093	49829089	997	*	Promoter (<=1kb)	12	49828542	49841143	12602	1	100286844	ENST00000548872.5	0	ENSG00000258057
COX7B2	cytochrome c oxidase subunit 7B2	-0.391416	-0.995418	0.212587	1.45575	-1.34968	0.19184	0.869257	-4.96197	peak_120076	Day0vsDay8	chr4	46765258	46766087	830	*	Intron	4	46734832	46876760	141929	2	170712	ENST00000543208.5	110673	ENSG00000170516
EPS15	epidermal growth factor receptor pathway substrate 15	-0.391415	-0.957642	0.174813	3.73288	-1.45958	0.161456	0.855743	-4.89277	peak_5207	Day0vsDay8	chr1	51520336	51521232	897	*	Promoter (1-2kb)	1	51355262	51519328	164067	2	2060	ENST00000706292.1	-1008	ENSG00000085832
LOC105370792	uncharacterized LOC105370792	-0.391413	-0.853825	0.0709981	4.42965	-1.75454	0.0931329	0.813459	-4.50614	peak_52442	Day0vsDay8	chr15	41888599	41889161	563	*	Intron	15	41892777	41895946	3170	1	105370792	ENST00000690521.2	-3616	ENSG00000174171
LINC01939	long intergenic non-protein coding RNA 1939	-0.391404	-0.804945	0.0221369	5.40558	-1.97194	0.0637657	0.322781	-4.05423	peak_81530	Day0vsDay27	chr2	896802	897273	472	*	Distal Intergenic	2	901467	905459	3993	2	101060385	ENST00000449405.2	8186	NA
ACSF3	acyl-CoA synthetase family member 3	-0.391399	-0.888293	0.105495	4.669	-1.63305	0.119171	0.409241	-4.53058	peak_63035	Day0vsDay27	chr16	89133253	89134030	778	*	Promoter (2-3kb)	16	89136548	89155846	19299	1	197322	ENST00000537116.5	-2518	ENSG00000176715
EPHB1	EPH receptor B1	-0.391398	-0.828382	0.0455855	4.38034	-1.85657	0.0766943	0.342963	-4.2186	peak_114376	Day0vsDay27	chr3	135017966	135018503	538	*	Intron	3	135067532	135259370	191839	1	2047	ENST00000493838.1	-49029	ENSG00000154928
XPR1	xenotropic and polytropic retrovirus receptor 1	-0.391395	-1.38786	0.605069	0.255802	-0.814161	0.424201	0.933821	-5.28397	peak_10829	Day0vsDay8	chr1	180663479	180665087	1609	*	Intron	1	180632032	180886126	254095	1	9213	ENST00000367589.3	31447	ENSG00000143324
LHPP	phospholysine phosphohistidine inorganic pyrophosphate phosphatase	-0.391387	-0.852677	0.0699037	3.61724	-1.80787	0.087519	0.72392	-4.19612	peak_23347	Day0vsDay15	chr10	124636390	124637070	681	*	Intron	10	124612833	124613384	552	1	64077	ENST00000492187.1	23557	ENSG00000107902
FAM53A	family with sequence similarity 53 member A	-0.391377	-0.813365	0.030612	3.92205	-1.93642	0.0686359	0.330078	-4.10348	peak_117692	Day0vsDay27	chr4	1517531	1518276	746	*	Distal Intergenic	4	1574055	1580527	6473	2	152877	ENST00000466692.3	62251	ENSG00000174137
PLEC	plectin	-0.39137	-0.982408	0.199668	0.883087	-1.38958	0.181236	0.492252	-4.85044	peak_161745	Day0vsDay27	chr8	143951827	143953087	1261	*	Promoter (<=1kb)	8	143915153	143953920	38768	2	5339	ENST00000354958.6	833	ENSG00000178209
FAM3C	FAM3 metabolism regulating signaling molecule C	-0.391359	-1.06699	0.284274	-0.206687	-1.20512	0.241178	0.559747	-5.07281	peak_150868	Day0vsDay27	chr7	121372485	121373099	615	*	Intron	7	121362705	121364552	1848	2	10447	ENST00000497622.1	-7933	ENSG00000196937
ATP8B4	ATPase phospholipid transporting 8B4 (putative)	-0.391358	-1.02147	0.23875	0.00691045	-1.29439	0.210773	0.739368	-4.7654	peak_52801	Day0vsDay15	chr15	49908796	49909593	798	*	Promoter (<=1kb)	15	49859002	49908093	49092	2	79895	ENST00000560479.3	-703	ENSG00000104043
DHFRP3	dihydrofolate reductase pseudogene 3	-0.39135	-0.963705	0.181004	1.46255	-1.42221	0.170444	0.859559	-4.85804	peak_86516	Day0vsDay8	chr2	82507493	82508364	872	*	Intron	2	82856826	82857384	559	1	1720	ENST00000455595.1	-348462	NA
LINC01346	long intergenic non-protein coding RNA 1346	-0.391349	-1.09473	0.312034	-0.566435	-1.18068	0.25371	0.747093	-4.87058	peak_523	Day0vsDay15	chr1	3923629	3924408	780	*	Distal Intergenic	1	3940486	3949866	9381	1	728716	ENST00000456897.6	-16078	NA
LRIT2	leucine rich repeat, Ig-like and transmembrane domains 2	-0.391346	-1.07431	0.291616	-0.293867	-1.1943	0.246149	0.564689	-5.01502	peak_20406	Day0vsDay27	chr10	84221858	84222814	957	*	Promoter (2-3kb)	10	84220571	84225544	4974	2	340745	ENST00000372113.7	2730	ENSG00000204033
SPACA3	sperm acrosome associated 3	-0.391339	-1.25633	0.473654	0.071666	-0.940462	0.359331	0.921987	-5.1336	peak_66102	Day0vsDay8	chr17	33015307	33015837	531	*	Intron	17	32992851	32997877	5027	1	124912	ENST00000394637.2	22456	ENSG00000141316
FBXL19-AS1	FBXL19 antisense RNA 1	-0.391336	-0.823138	0.0404666	5.82404	-1.88463	0.0754018	0.340958	-4.18178	peak_59361	Day0vsDay27	chr16	30922190	30923530	1341	*	Promoter (<=1kb)	16	30919319	30923269	3951	2	283932	ENST00000563777.1	0	ENSG00000260852
LOC105370854	uncharacterized LOC105370854	-0.391323	-0.892944	0.110298	3.77136	-1.63336	0.11943	0.72392	-4.41054	peak_53406	Day0vsDay15	chr15	62935289	62935915	627	*	Distal Intergenic	15	62842889	62884034	41146	2	105370854	ENST00000557994.1	-51255	NA
RHOC	ras homolog family member C	-0.391321	-0.790995	0.00835243	4.40151	-2.02948	0.0545659	0.307257	-3.95683	peak_7862	Day0vsDay27	chr1	112704452	112705635	1184	*	Promoter (<=1kb)	1	112701614	112704997	3384	2	389	ENST00000534717.5	0	ENSG00000155366
RASSF9	Ras association domain family member 9	-0.391308	-1.20174	0.419121	-0.977748	-1.00083	0.327694	0.642247	-5.29882	peak_37612	Day0vsDay27	chr12	85717321	85717935	615	*	Distal Intergenic	12	85800703	85836409	35707	2	9182	ENST00000361228.5	118474	ENSG00000198774
ZNF589	zinc finger protein 589	-0.391301	-0.932751	0.150149	1.82763	-1.53995	0.140504	0.845504	-4.75216	peak_110145	Day0vsDay8	chr3	48232434	48233239	806	*	Distal Intergenic	3	48241100	48287627	46528	1	51385	ENST00000427617.6	-7861	ENSG00000164048
PRKAG2	protein kinase AMP-activated non-catalytic subunit gamma 2	-0.391301	-1.0285	0.245896	-0.622655	-1.33164	0.20097	0.737519	-4.74284	peak_152921	Day0vsDay15	chr7	151796366	151797134	769	*	Intron	7	151675548	151790632	115085	2	51422	ENST00000461529.1	-5734	ENSG00000106617
CFAP418-AS1	CFAP418 antisense RNA 1	-0.391296	-1.21542	0.432832	-0.550328	-0.984165	0.335641	0.774686	-5.11384	peak_158915	Day0vsDay15	chr8	95750011	95751057	1047	*	Intron	8	95800578	95811079	10502	1	100616530	ENST00000663556.1	-49521	ENSG00000253773
VSTM2B-DT	VSTM2B divergent transcript	-0.391282	-0.786299	0.00373471	4.88279	-2.05483	0.0554009	0.720532	-3.83784	peak_78262	Day0vsDay15	chr19	29508901	29509419	519	*	Exon	19	29287020	29525744	238725	2	284395	ENST00000690107.1	16325	ENSG00000264515
RCE1	Ras converting CAAX endopeptidase 1	-0.391277	-0.811752	0.029198	5.44228	-1.93361	0.0685517	0.329967	-4.10934	peak_28988	Day0vsDay27	chr11	66842657	66843925	1269	*	Promoter (<=1kb)	11	66842835	66846526	3692	1	9986	ENST00000533277.5	0	ENSG00000173653
USP46	ubiquitin specific peptidase 46	-0.391269	-0.968116	0.185577	-0.813411	-1.44321	0.166355	0.728757	-4.64219	peak_120254	Day0vsDay15	chr4	52545130	52545912	783	*	Intron	4	52626093	52628366	2274	2	64854	ENST00000502443.1	82454	ENSG00000109189
LINC01340	long intergenic non-protein coding RNA 1340	-0.391255	-0.779239	-0.00327122	4.99224	-2.09087	0.0509352	0.720532	-3.78289	peak_129344	Day0vsDay15	chr5	97408357	97408952	596	*	Intron	5	97504663	97532414	27752	1	102546227	ENST00000657058.1	-95711	ENSG00000250331
MIR187	microRNA 187	-0.391239	-0.811941	0.0294627	6.64742	-1.93499	0.0692221	0.723458	-4.01261	peak_72349	Day0vsDay15	chr18	35908752	35909442	691	*	Distal Intergenic	18	35904818	35904926	109	2	406963	ENST00000385062.1	-3826	ENSG00000207797
PODNL1	podocan like 1	-0.391236	-0.857846	0.0753743	4.33213	-1.76464	0.0947524	0.814131	-4.50118	peak_77063	Day0vsDay8	chr19	13938054	13938520	467	*	Promoter (<=1kb)	19	13931187	13938417	7231	2	79883	ENST00000588872.3	0	ENSG00000132000
MIR4304	microRNA 4304	-0.391233	-0.839974	0.0575092	4.52042	-1.80829	0.0865927	0.358617	-4.28861	peak_40118	Day0vsDay27	chr12	123027045	123027365	321	*	Intron	12	123010667	123010728	62	2	100422931	ENST00000580964.1	-16317	ENSG00000265526
RGS1	regulator of G protein signaling 1	-0.391226	-0.816417	0.0339655	5.36959	-1.90992	0.0724253	0.723458	-4.04352	peak_11354	Day0vsDay15	chr1	192516604	192517296	693	*	Exon	1	192575763	192577276	1514	1	5996	ENST00000474373.1	-58467	ENSG00000090104
PPP2R2C	protein phosphatase 2 regulatory subunit Bgamma	-0.391226	-0.979275	0.196824	-0.325602	-1.39288	0.178829	0.731988	-4.69605	peak_118289	Day0vsDay15	chr4	6354055	6354956	902	*	Intron	4	6372592	6381867	9276	2	5522	ENST00000509917.1	26911	ENSG00000074211
RBM38	RNA binding motif protein 38	-0.391216	-0.858682	0.0762508	5.03897	-1.74107	0.0981353	0.376284	-4.38341	peak_99688	Day0vsDay27	chr20	57383286	57383913	628	*	Exon	20	57391396	57409333	17938	1	55544	ENST00000356208.10	-7483	ENSG00000132819
LRRC8B	leucine rich repeat containing 8 VRAC subunit B	-0.391202	-0.907846	0.125443	1.52933	-1.59499	0.127816	0.835304	-4.67701	peak_6725	Day0vsDay8	chr1	89483107	89483765	659	*	Intron	1	89524829	89593366	68538	1	23507	ENST00000439853.6	-41064	ENSG00000197147
RCAN1	regulator of calcineurin 1	-0.391186	-0.872877	0.0905043	4.60449	-1.68334	0.106322	0.389724	-4.46202	peak_101695	Day0vsDay27	chr21	34635160	34635884	725	*	Distal Intergenic	21	34516442	34615113	98672	2	1827	ENST00000313806.9	-20047	ENSG00000159200
PMFBP1	polyamine modulated factor 1 binding protein 1	-0.391185	-0.854803	0.0724324	1.74438	-1.75995	0.0949741	0.814131	-4.35995	peak_61454	Day0vsDay8	chr16	72124751	72125303	553	*	Promoter (<=1kb)	16	72112157	72124853	12697	2	83449	ENST00000537792.5	0	ENSG00000118557
ANO1	anoctamin 1	-0.391182	-1.7361	0.953735	-0.7865	-0.603895	0.552994	0.947733	-5.44548	peak_29407	Day0vsDay8	chr11	70092474	70093246	773	*	Intron	11	70085422	70189252	103831	1	55107	ENST00000530676.5	7052	ENSG00000131620
STAG1	STAG1 cohesin complex component	-0.391179	-0.780913	-0.00144534	3.61728	-2.08284	0.0513764	0.302937	-3.87985	peak_114491	Day0vsDay27	chr3	136333628	136334270	643	*	3' UTR	3	136348789	136359189	10401	2	10274	ENST00000465961.1	24919	ENSG00000118007
ARHGAP39	Rho GTPase activating protein 39	-0.391172	-0.997429	0.215084	0.0479881	-1.34407	0.193369	0.506669	-4.89862	peak_161852	Day0vsDay27	chr8	144581346	144581937	592	*	Intron	8	144529179	144605816	76638	2	80728	ENST00000276826.5	23879	ENSG00000147799
LNX2	ligand of numb-protein X 2	-0.391172	-0.928237	0.145892	3.39077	-1.55133	0.138201	0.437482	-4.63873	peak_41935	Day0vsDay27	chr13	27537983	27538862	880	*	Distal Intergenic	13	27545925	27608013	62089	2	222484	ENST00000649248.1	69151	ENSG00000139517
PTPRN2-AS1	PTPRN2 antisense RNA 1	-0.391172	-0.893933	0.11159	-0.153451	-1.63953	0.117505	0.72392	-4.39413	peak_153632	Day0vsDay15	chr7	157757109	157757723	615	*	Intron	7	157854529	157857852	3324	1	100506585	ENST00000436151.5	-96806	NA
MC2R	melanocortin 2 receptor	-0.391148	-0.831945	0.0496497	0.44301	-1.87104	0.0767022	0.72392	-4.09974	peak_71612	Day0vsDay15	chr18	13995983	13996792	810	*	Distal Intergenic	18	13885149	13915707	30559	2	4158	ENST00000399821.2	-80276	ENSG00000185231
LOC124901744	uncharacterized LOC124901744	-0.391145	-1.78704	1.00475	-0.555541	-0.584528	0.56568	0.948932	-5.45325	peak_151084	Day0vsDay8	chr7	128178220	128178556	337	*	Intron	7	128167661	128224431	56771	1	124901744	ENST00000710955.1	10559	NA
DELEC1	deleted in esophageal cancer 1	-0.391143	-0.80828	0.0259933	3.42524	-1.98768	0.0622826	0.320441	-4.0398	peak_166371	Day0vsDay27	chr9	115340253	115340744	492	*	Intron	9	115290797	115314480	23684	1	50514	ENST00000477580.5	49456	ENSG00000173077
ATRNL1	attractin like 1	-0.391141	-0.888821	0.106538	-0.0988068	-1.65037	0.114691	0.402766	-4.5095	peak_22503	Day0vsDay27	chr10	115295267	115296295	1029	*	Intron	10	115300231	115462016	161786	1	26033	ENST00000526373.1	-3936	ENSG00000107518
ARHGAP25	Rho GTPase activating protein 25	-0.391124	-0.788582	0.00633436	3.13541	-2.09805	0.0502915	0.720532	-3.79731	peak_85763	Day0vsDay15	chr2	68790383	68790824	442	*	Intron	2	68774940	68819742	44803	1	9938	ENST00000497079.5	15443	ENSG00000163219
HTR1B	5-hydroxytryptamine receptor 1B	-0.765983	-1.28407	-0.2479	-0.229347	-3.06462	0.00563633	0.539144	-2.17844	peak_138908	Day0vsDay15	chr6	77281313	77281853	541	*	Distal Intergenic	6	77460924	77463491	2568	2	3351	ENST00000369947.5	181638	ENSG00000135312
NPIPA5	nuclear pore complex interacting protein family member A5	-0.391111	-0.852993	0.0707714	6.5993	-1.76177	0.0947537	0.371221	-4.35714	peak_58035	Day0vsDay27	chr16	15340689	15341607	919	*	Distal Intergenic	16	15363628	15378294	14667	2	100288332	ENST00000360151.9	36687	ENSG00000183793
RASA3	RAS p21 protein activator 3	-0.391111	-1.12657	0.344351	0.994714	-1.1092	0.281358	0.901155	-5.09504	peak_45693	Day0vsDay8	chr13	114004978	114005692	715	*	Intron	13	114021409	114036193	14785	2	22821	ENST00000542651.2	30501	ENSG00000185989
FYN	FYN proto-oncogene, Src family tyrosine kinase	-0.391106	-0.8328	0.0505879	6.09979	-1.84195	0.0818471	0.35155	-4.24356	peak_140148	Day0vsDay27	chr6	111782552	111782976	425	*	Promoter (1-2kb)	6	111707930	111781080	73151	2	2534	ENST00000524310.5	-1472	ENSG00000010810
CREB3L3	cAMP responsive element binding protein 3 like 3	-0.3911	-0.807953	0.0257531	5.85385	-1.96168	0.0653805	0.723458	-3.97986	peak_75766	Day0vsDay15	chr19	4139514	4140724	1211	*	Distal Intergenic	19	4153631	4173054	19424	1	84699	ENST00000078445.7	-12907	ENSG00000060566
BOLL	boule homolog, RNA binding protein	-0.391097	-1.037	0.254807	-0.768021	-1.25509	0.2225	0.53934	-5.05469	peak_92420	Day0vsDay27	chr2	197784974	197786902	1929	*	Promoter (<=1kb)	2	197726879	197785010	58132	2	66037	ENST00000430004.5	0	ENSG00000152430
ARRB2	arrestin beta 2	-0.391075	-0.840972	0.0588233	6.20889	-1.80778	0.0876043	0.360226	-4.29212	peak_63905	Day0vsDay27	chr17	4709551	4711010	1460	*	Promoter (<=1kb)	17	4710596	4719413	8818	1	409	ENST00000574502.5	0	ENSG00000141480
CCL26	C-C motif chemokine ligand 26	-0.391044	-0.835191	0.053103	6.30598	-1.83624	0.0829635	0.353083	-4.25268	peak_148796	Day0vsDay27	chr7	75776345	75777737	1393	*	Intron	7	75769538	75772211	2674	2	10344	ENST00000005180.9	-4134	ENSG00000006606
PTPRH	protein tyrosine phosphatase receptor type H	-0.391042	-0.836703	0.0546194	5.36299	-1.82628	0.0840941	0.355314	-4.26578	peak_81121	Day0vsDay27	chr19	55196500	55197086	587	*	Exon	19	55205392	55207239	1848	2	5794	ENST00000586310.1	10153	ENSG00000080031
NDUFA4	NDUFA4 mitochondrial complex associated	-0.391036	-1.07342	0.291346	1.37375	-1.19581	0.246326	0.888185	-4.97606	peak_144778	Day0vsDay8	chr7	10939604	10940952	1349	*	Promoter (<=1kb)	7	10931943	10940153	8211	2	4697	ENST00000339600.6	0	ENSG00000189043
C5AR1	complement C5a receptor 1	-0.391032	-0.902707	0.120643	2.81412	-1.61039	0.123999	0.835227	-4.66659	peak_80134	Day0vsDay8	chr19	47289821	47290418	598	*	Promoter (<=1kb)	19	47290023	47307754	17732	1	728	ENST00000595501.5	0	ENSG00000197405
SMIM17	small integral membrane protein 17	-0.391023	-0.819575	0.0375296	5.54156	-1.89128	0.0717082	0.334628	-4.16668	peak_81278	Day0vsDay27	chr19	56622334	56623000	667	*	3' UTR	19	56643159	56657247	14089	1	147670	ENST00000598409.6	-20159	ENSG00000268182
CR1L	complement C3b/C4b receptor 1 like	-0.391017	-1.00466	0.222625	1.1995	-1.3208	0.200023	0.871333	-4.91323	peak_12489	Day0vsDay8	chr1	207579160	207580049	890	*	Intron	1	207645113	207684036	38924	1	1379	ENST00000531844.5	-65064	ENSG00000197721
GAK	cyclin G associated kinase	-0.391015	-0.818641	0.0366115	6.14377	-1.9164	0.0719654	0.723458	-4.04148	peak_117577	Day0vsDay15	chr4	921848	922176	329	*	Intron	4	904653	915756	11104	2	2580	ENST00000510022.5	-6092	ENSG00000178950
LOC105370109	uncharacterized LOC105370109	-0.391007	-0.882327	0.100312	-0.365873	-1.6496	0.113105	0.400433	-4.55241	peak_41562	Day0vsDay27	chr13	22856468	22856778	311	*	Distal Intergenic	13	22884163	22919238	35076	1	105370109	ENST00000686188.1	-27385	NA
RPS6KA5	ribosomal protein S6 kinase A5	-0.390994	-0.782159	0.000170122	3.16588	-2.078	0.0517375	0.720532	-3.81057	peak_49186	Day0vsDay15	chr14	91047142	91048001	860	*	Intron	14	90871504	91060134	188631	2	9252	ENST00000536315.6	12133	ENSG00000100784
FRMD4A	FERM domain containing 4A	-0.390991	-1.11388	0.331902	1.56883	-1.13676	0.270431	0.896399	-5.04482	peak_16169	Day0vsDay8	chr10	13819999	13821626	1628	*	Intron	10	13858847	13866304	7458	2	55691	ENST00000649155.1	44678	ENSG00000151474
CPT1C	carnitine palmitoyltransferase 1C	-0.39099	-0.872882	0.0909018	3.31599	-1.72189	0.102633	0.822691	-4.55002	peak_80493	Day0vsDay8	chr19	49702271	49702918	648	*	Promoter (<=1kb)	19	49701582	49712343	10762	1	126129	ENST00000596701.1	689	ENSG00000169169
BMS1P22	BMS1 pseudogene 22	-0.390985	-0.83972	0.0577488	4.82211	-1.81647	0.0859305	0.357606	-4.27829	peak_103145	Day0vsDay27	chr22	15848701	15850768	2068	*	Distal Intergenic	22	15805812	15820884	15073	2	106480334	ENST00000609679.1	-27817	ENSG00000290415
KSR2	kinase suppressor of ras 2	-0.390985	-0.932502	0.150532	-0.277098	-1.4966	0.148582	0.724843	-4.57438	peak_39637	Day0vsDay15	chr12	117910572	117910999	428	*	Intron	12	117453012	117968990	515979	2	283455	ENST00000339824.7	57991	ENSG00000171435
RNASE1	ribonuclease A family member 1, pancreatic	-0.599517	-0.997074	-0.201959	4.23673	-3.12841	0.00563493	0.539144	-2.11452	peak_45951	Day0vsDay15	chr14	20834686	20834945	260	*	Distal Intergenic	14	20801346	20802855	1510	2	6035	ENST00000340900.3	-31831	ENSG00000129538
MIR634	microRNA 634	-0.390931	-1.13006	0.348197	2.59726	-1.09745	0.285373	0.902367	-5.269	peak_68754	Day0vsDay8	chr17	66690629	66691087	459	*	Intron	17	66787072	66787168	97	1	693219	ENST00000385208.1	-95985	ENSG00000207943
OPRL1	opioid related nociceptin receptor 1	-0.390914	-0.929915	0.148087	3.14563	-1.50331	0.146854	0.84942	-4.82158	peak_100569	Day0vsDay8	chr20	64089636	64090352	717	*	Intron	20	64085016	64100643	15628	1	4987	ENST00000349451.3	4620	ENSG00000125510
EID3	EP300 interacting inhibitor of differentiation 3	-0.390906	-0.822069	0.0402572	5.6195	-1.88048	0.0758879	0.341763	-4.18506	peak_38438	Day0vsDay27	chr12	104303104	104304356	1253	*	Promoter (<=1kb)	12	104303739	104305205	1467	1	493861	ENST00000527879.2	0	ENSG00000255150
WDR74	WD repeat domain 74	-0.390894	-0.823398	0.04161	4.99748	-1.88987	0.0750529	0.340465	-4.1736	peak_28475	Day0vsDay27	chr11	62839275	62839891	617	*	Promoter (<=1kb)	11	62832911	62839581	6671	2	54663	ENST00000311713.11	0	ENSG00000133316
LOC401478	uncharacterized LOC401478	-0.390893	-0.808644	0.0268575	4.08117	-1.94828	0.0670877	0.723458	-3.99575	peak_160894	Day0vsDay15	chr8	137847140	137847481	342	*	Intron	8	137811485	137837849	26365	2	401478	ENST00000657812.1	-9291	NA
RAB6B	RAB6B, member RAS oncogene family	-0.390888	-0.85154	0.0697635	5.22005	-1.76079	0.0945953	0.370944	-4.35667	peak_114239	Day0vsDay27	chr3	133887011	133887464	454	*	Intron	3	133841326	133894719	53394	2	51560	ENST00000488969.1	7255	ENSG00000154917
LINC01579	long intergenic non-protein coding RNA 1579	-0.390869	-1.71854	0.936799	-0.256419	-0.610237	0.547902	0.947642	-5.39239	peak_55978	Day0vsDay8	chr15	93980596	93980920	325	*	Intron	15	93890463	94038412	147950	2	283682	ENST00000556928.5	57492	NA
MAPK8IP3-AS1	MAPK8IP3 antisense RNA 1	-0.390857	-0.829402	0.0476884	-0.0321046	-1.90081	0.0732142	0.723458	-4.0537	peak_56800	Day0vsDay15	chr16	1721971	1722809	839	*	Intron	16	1713527	1714219	693	2	101929480	ENST00000570022.2	-7752	ENSG00000261399
ID3	inhibitor of DNA binding 3	-0.390851	-0.796499	0.0147973	4.07404	-2.02864	0.0573698	0.311614	-3.97112	peak_2655	Day0vsDay27	chr1	23559150	23559785	636	*	Promoter (<=1kb)	1	23557926	23559501	1576	2	3399	ENST00000374561.6	0	ENSG00000117318
LOC105374736	uncharacterized LOC105374736	-0.39085	-0.922061	0.14036	4.73491	-1.52511	0.141354	0.847002	-4.83881	peak_127301	Day0vsDay8	chr5	40409680	40411117	1438	*	Distal Intergenic	5	40306824	40312905	6082	2	105374736	ENST00000665809.1	-96775	ENSG00000287597
PKP1	plakophilin 1	-0.390848	-1.52645	0.744752	0.15106	-0.71341	0.483026	0.939517	-5.28983	peak_11788	Day0vsDay8	chr1	201336751	201338070	1320	*	Distal Intergenic	1	201328335	201330170	1836	1	5317	ENST00000477817.1	8416	ENSG00000081277
CD48	CD48 molecule	-0.390822	-0.813054	0.0314101	4.06069	-1.9186	0.067985	0.328803	-4.12435	peak_9772	Day0vsDay27	chr1	160711718	160712599	882	*	Promoter (<=1kb)	1	160678746	160711822	33077	2	962	ENST00000368046.8	0	ENSG00000117091
TRAF3IP1	TRAF3 interacting protein 1	-0.390813	-1.00377	0.222145	-0.352654	-1.32159	0.199765	0.736933	-4.77889	peak_94894	Day0vsDay15	chr2	238314489	238315217	729	*	Distal Intergenic	2	238320441	238400822	80382	1	26146	ENST00000391993.7	-5224	ENSG00000204104
SCML4	Scm polycomb group protein like 4	-0.390798	-0.992425	0.210828	-0.373	-1.34643	0.191753	0.735641	-4.77067	peak_139860	Day0vsDay15	chr6	107823060	107823420	361	*	Promoter (<=1kb)	6	107740065	107824286	84222	2	256380	ENST00000426221.5	866	ENSG00000146285
LINC01582	long intergenic non-protein coding RNA 1582	0.497093	0.156925	0.837261	1.30117	3.14745	0.00562756	0.539144	-2.18412	peak_56107	Day0vsDay15	chr15	98051545	98052066	522	*	Intron	15	98082979	98088477	5499	2	101927332	ENST00000670525.1	36411	ENSG00000259611
FANCG	FA complementation group G	-0.390775	-1.02143	0.239878	-0.366961	-1.31152	0.205865	0.520917	-4.91118	peak_163226	Day0vsDay27	chr9	35085127	35085421	295	*	Distal Intergenic	9	35073960	35080004	6045	2	2189	ENST00000696714.1	-5123	ENSG00000221829
UVSSA	UV stimulated scaffold protein A	-0.390768	-0.803105	0.0215682	4.36274	-1.96438	0.0621276	0.320097	-4.05671	peak_117664	Day0vsDay27	chr4	1340151	1340815	665	*	Downstream (<=300bp)	4	1345691	1387930	42240	1	57654	ENST00000677428.1	-4876	ENSG00000163945
DDIAS	DNA damage induced apoptosis suppressor	-0.390765	-0.937543	0.156012	1.60103	-1.48865	0.152531	0.849644	-4.79648	peak_30335	Day0vsDay8	chr11	82927183	82928027	845	*	Intron	11	82922614	82931956	9343	1	220042	ENST00000533750.1	4569	ENSG00000165490
LST1	leukocyte specific transcript 1	-0.390765	-1.01121	0.229684	-0.566378	-1.30547	0.205102	0.520339	-4.97161	peak_136559	Day0vsDay27	chr6	31585981	31587206	1226	*	Promoter (<=1kb)	6	31586124	31588909	2786	1	7940	ENST00000418507.6	0	ENSG00000204482
ZBTB20-AS1	ZBTB20 antisense RNA 1	-0.390762	-0.826023	0.0444986	1.37535	-1.86089	0.0760577	0.342086	-4.2293	peak_112934	Day0vsDay27	chr3	114350974	114351745	772	*	Promoter (<=1kb)	3	114351771	114388971	37201	1	100131117	ENST00000659395.1	-26	ENSG00000241560
LMBRD1	LMBR1 domain containing 1	-0.39076	-0.946657	0.165138	-0.341299	-1.49396	0.15188	0.455968	-4.71501	peak_138668	Day0vsDay27	chr6	69655543	69656202	660	*	Distal Intergenic	6	69672757	69699124	26368	2	55788	ENST00000651675.1	42922	ENSG00000168216
TERLR1	TERT regulating lncRNA 1	0.683748	0.229188	1.13831	1.51684	3.12924	0.00563506	0.539144	-2.15035	peak_125015	Day0vsDay15	chr5	1153334	1153962	629	*	Distal Intergenic	5	1175957	1178546	2590	2	101928857	ENST00000505972.2	24584	ENSG00000249201
LINC02508	long intergenic non-protein coding RNA 2508	-0.390742	-1.44926	0.66778	-0.247333	-0.767418	0.45214	0.935999	-5.33754	peak_124686	Day0vsDay8	chr4	188754248	188754860	613	*	Distal Intergenic	4	188776657	188785511	8855	1	105377610	ENST00000504165.1	-21797	ENSG00000251619
CD44	CD44 molecule (IN blood group)	-0.390731	-0.885617	0.104155	4.1898	-1.6423	0.117127	0.406521	-4.52055	peak_27076	Day0vsDay27	chr11	35143952	35144640	689	*	Intron	11	35139306	35223320	84015	1	960	ENST00000442151.6	4646	ENSG00000026508
LOC101927245	uncharacterized LOC101927245	-0.390724	-0.796715	0.0152661	4.48396	-1.99525	0.0616017	0.721938	-3.92029	peak_159325	Day0vsDay15	chr8	102681662	102682078	417	*	Intron	8	102656487	102666410	9924	1	101927245	ENST00000689431.1	25175	ENSG00000283959
SP7	Sp7 transcription factor	-0.390722	-0.834874	0.0534299	4.54233	-1.82345	0.0817305	0.351295	-4.26691	peak_36301	Day0vsDay27	chr12	53344406	53346406	2001	*	Promoter (<=1kb)	12	53328581	53345315	16735	2	121340	ENST00000547755.1	0	ENSG00000170374
MYH16	myosin heavy chain 16	-0.390719	-0.840194	0.0587549	2.80022	-1.88327	0.0764748	0.342524	-4.19404	peak_149689	Day0vsDay27	chr7	99265352	99265844	493	*	Promoter (1-2kb)	7	99264267	99271049	6783	1	84176	ENST00000425880.1	1085	ENSG00000002079
LINC01122	long intergenic non-protein coding RNA 1122	-0.390715	-0.804842	0.0234126	5.7744	-1.95561	0.0632131	0.321765	-4.06998	peak_85231	Day0vsDay27	chr2	59104929	59105447	519	*	Intron	2	59014354	59277688	263335	1	400955	ENST00000650010.1	90575	ENSG00000233723
LHX2	LIM homeobox 2	-0.390711	-0.8177	0.0362786	5.31	-1.90506	0.0725291	0.335957	-4.15146	peak_166789	Day0vsDay27	chr9	124061554	124062167	614	*	Distal Intergenic	9	124015397	124033301	17905	1	9355	ENST00000488674.2	46157	ENSG00000106689
CDC20-DT	CDC20 divergent transcript	-0.390705	-0.843173	0.061763	5.56798	-1.79171	0.0894315	0.36326	-4.31358	peak_4704	Day0vsDay27	chr1	43358136	43359292	1157	*	Promoter (<=1kb)	1	43354684	43358676	3993	2	105378687	ENST00000424948.2	0	ENSG00000234694
GAD2	glutamate decarboxylase 2	-1.45693	-2.47588	-0.437983	-0.925645	-2.97433	0.00829543	0.539634	-2.39612	peak_16803	Day0vsDay8	chr10	26276659	26277776	1118	*	Intron	10	26218193	26224760	6568	1	2572	ENST00000376248.1	58466	ENSG00000136750
CXCL13	C-X-C motif chemokine ligand 13	-0.3907	-0.854938	0.073539	5.30031	-1.74445	0.0949127	0.814131	-4.52836	peak_121059	Day0vsDay8	chr4	77538523	77538903	381	*	Intron	4	77511753	77611834	100082	1	10563	ENST00000286758.4	26770	ENSG00000156234
ROBO2	roundabout guidance receptor 2	-0.390698	-0.843307	0.0619109	1.78123	-1.78927	0.0872264	0.72392	-4.20957	peak_111794	Day0vsDay15	chr3	77357100	77357716	617	*	Intron	3	77588781	77618180	29400	1	6092	ENST00000490991.5	-231065	ENSG00000185008
TAOK3	TAO kinase 3	-0.390686	-0.923284	0.141911	2.48123	-1.52186	0.143728	0.847505	-4.7764	peak_39663	Day0vsDay8	chr12	118346913	118347361	449	*	Intron	12	118243430	118359105	115676	2	51347	ENST00000541186.5	11744	ENSG00000135090
ATAD3B	ATPase family AAA domain containing 3B	-0.390657	-1.0557	0.274387	2.32317	-1.21939	0.23707	0.885083	-5.02665	peak_135	Day0vsDay8	chr1	1494533	1497560	3028	*	3' UTR	1	1503250	1509452	6203	1	83858	ENST00000641974.1	-5690	ENSG00000160072
ZNF831	zinc finger protein 831	-0.390657	-1.09373	0.312416	-0.816821	-1.15173	0.261685	0.580445	-5.10682	peak_99905	Day0vsDay27	chr20	59191087	59192836	1750	*	Exon	20	59163821	59259113	95293	1	128611	ENST00000371030.4	27266	ENSG00000124203
CTNNA2	catenin alpha 2	-0.390646	-0.82306	0.0417689	6.36713	-1.87314	0.076799	0.343103	-4.19549	peak_86454	Day0vsDay27	chr2	80322334	80323058	725	*	Intron	2	80328275	80555728	227454	1	1496	ENST00000409550.2	-5217	ENSG00000066032
TDRD12	tudor domain containing 12	-0.390642	-1.6213	0.840012	-0.442255	-0.663088	0.515478	0.944534	-5.43659	peak_78527	Day0vsDay8	chr19	32708447	32708951	505	*	Intron	19	32719753	32821263	101511	1	91646	ENST00000444215.6	-10802	ENSG00000173809
BPGM	bisphosphoglycerate mutase	-0.390638	-0.833928	0.0526517	5.00465	-1.85196	0.080477	0.349397	-4.23032	peak_151623	Day0vsDay27	chr7	134635798	134636354	557	*	Distal Intergenic	7	134646811	134679808	32998	1	669	ENST00000418040.5	-10457	ENSG00000172331
NRSN2-AS1	NRSN2 antisense RNA 1	-0.390633	-1.15679	0.375526	0.829216	-1.05684	0.301953	0.906996	-5.09647	peak_95521	Day0vsDay8	chr20	324136	324856	721	*	Promoter (<=1kb)	20	316860	324461	7602	2	100507459	ENST00000657126.1	0	ENSG00000225377
LOC105372399	uncharacterized LOC105372399	-0.390632	-0.835559	0.0542943	5.96638	-1.83476	0.0832269	0.353472	-4.25459	peak_79220	Day0vsDay27	chr19	39551353	39551911	559	*	Promoter (1-2kb)	19	39553034	39555356	2323	1	105372399	ENST00000600089.1	-1123	NA
ALYREF	Aly/REF export factor	-0.390628	-0.824694	0.0434371	6.07877	-1.87485	0.0768703	0.343184	-4.19709	peak_70439	Day0vsDay27	chr17	81890947	81892419	1473	*	Promoter (<=1kb)	17	81887835	81891586	3752	2	10189	ENST00000505490.3	0	ENSG00000183684
LOC124909495	uncharacterized LOC124909495	-0.390614	-0.805298	0.0240693	4.17251	-1.95533	0.0653846	0.324601	-4.0776	peak_115105	Day0vsDay27	chr3	147649234	147650015	782	*	Distal Intergenic	3	147688945	147732450	43506	2	124909495	ENST00000693447.1	82435	ENSG00000289451
EZR-AS1	EZR antisense RNA 1	-1.43061	-2.45391	-0.407322	-0.0569949	-2.89788	0.00829757	0.539634	-2.47914	peak_142337	Day0vsDay8	chr6	158817929	158819755	1827	*	Promoter (<=1kb)	6	158817979	158822252	4274	1	101409257	ENST00000451712.2	0	ENSG00000233893
ACSM3	acyl-CoA synthetase medium chain family member 3	-0.39059	-0.831563	0.0503838	6.33633	-1.85303	0.0803799	0.349395	-4.22898	peak_58465	Day0vsDay27	chr16	20622610	20623224	615	*	Intron	16	20610243	20775920	165678	1	6296	ENST00000568235.5	12367	ENSG00000005187
LRRTM1	leucine rich repeat transmembrane neuronal 1	-0.390586	-0.794288	0.013117	6.07538	-2.0056	0.0593824	0.315093	-3.99426	peak_86449	Day0vsDay27	chr2	80257601	80258195	595	*	Intron	2	80301880	80304274	2395	2	347730	ENST00000409148.1	46079	ENSG00000162951
SPINDOC	spindlin interactor and repressor of chromatin binding	-0.390583	-0.825689	0.0445228	4.16028	-1.86467	0.0782082	0.345406	-4.20771	peak_28538	Day0vsDay27	chr11	63813012	63814284	1273	*	Promoter (<=1kb)	11	63813456	63827716	14261	1	144097	ENST00000294244.9	0	ENSG00000168005
MAP3K7	mitogen-activated protein kinase kinase kinase 7	-0.390562	-0.834637	0.0535138	5.25986	-1.83	0.083922	0.354975	-4.25963	peak_139328	Day0vsDay27	chr6	90463403	90463780	378	*	Distal Intergenic	6	90515634	90537218	21585	2	6885	ENST00000479630.1	73438	ENSG00000135341
FASLG	Fas ligand	-0.39056	-0.892424	0.111304	4.05743	-1.64622	0.118682	0.408662	-4.50825	peak_10437	Day0vsDay27	chr1	172646705	172647660	956	*	Distal Intergenic	1	172659103	172666876	7774	1	356	ENST00000367721.3	-11443	ENSG00000117560
GTF2IRD1P1	GTF2I repeat domain containing 1 pseudogene 1	-0.390553	-1.13576	0.354654	-0.445959	-1.10566	0.282908	0.755959	-4.96554	peak_147942	Day0vsDay15	chr7	66815425	66816515	1091	*	Exon	7	66815836	66833026	17191	2	729156	ENST00000434721.1	16511	ENSG00000291206
UBE2V2	ubiquitin conjugating enzyme E2 V2	-0.39054	-0.793029	0.0119487	5.65054	-2.01126	0.0565947	0.720532	-3.89443	peak_156906	Day0vsDay15	chr8	47998953	47999344	392	*	Distal Intergenic	8	48008415	48061417	53003	1	7336	ENST00000523432.5	-9071	ENSG00000169139
LINC00558	long intergenic non-protein coding RNA 558	-0.390539	-0.831531	0.0504523	0.93147	-1.87488	0.0762095	0.34216	-4.1864	peak_43258	Day0vsDay27	chr13	53968619	53969817	1199	*	Intron	13	53841289	53874337	33049	1	100861552	ENST00000666941.1	127330	ENSG00000261517
DRC7	dynein regulatory complex subunit 7	-0.390536	-0.801991	0.0209192	5.42187	-1.9731	0.0637207	0.322716	-4.05041	peak_60538	Day0vsDay27	chr16	57720087	57720698	612	*	Promoter (<=1kb)	16	57721692	57731805	10114	1	84229	ENST00000562250.1	-994	ENSG00000159625
MIR199A1	microRNA 199a-1	-0.390536	-0.829638	0.0485663	5.6897	-1.86207	0.0791063	0.347129	-4.21488	peak_76694	Day0vsDay27	chr19	10815107	10815726	620	*	Promoter (1-2kb)	19	10817426	10817496	71	2	406976	ENST00000385019.1	1770	ENSG00000207752
C19orf25	chromosome 19 open reading frame 25	-0.390532	-0.862799	0.0817345	-0.312479	-1.71406	0.100448	0.72392	-4.3276	peak_75252	Day0vsDay15	chr19	1470238	1472022	1785	*	3' UTR	19	1474479	1478897	4419	2	148223	ENST00000590621.1	6875	ENSG00000119559
SNAPC3	small nuclear RNA activating complex polypeptide 3	-0.39053	-0.800214	0.019155	3.55382	-2.04203	0.0564869	0.310699	-3.95775	peak_162471	Day0vsDay27	chr9	15422264	15423322	1059	*	Promoter (<=1kb)	9	15422734	15465832	43099	1	6619	ENST00000610884.4	0	ENSG00000164975
MICA	MHC class I polypeptide-related sequence A	-0.390525	-0.883562	0.102512	4.34698	-1.64629	0.116545	0.832002	-4.67167	peak_136524	Day0vsDay8	chr6	31396945	31397236	292	*	Promoter (2-3kb)	6	31399784	31415259	15476	1	100507436	ENST00000674069.1	-2548	ENSG00000204520
KAT8	lysine acetyltransferase 8	-0.390521	-0.868648	0.0876058	3.00136	-1.71101	0.104069	0.825671	-4.5422	peak_59389	Day0vsDay8	chr16	31117237	31118284	1048	*	Promoter (<=1kb)	16	31117664	31131359	13696	1	84148	ENST00000219797.9	0	ENSG00000103510
CD82	CD82 molecule	-0.390519	-0.856777	0.0757398	4.18604	-1.7451	0.0981613	0.72392	-4.26787	peak_27484	Day0vsDay15	chr11	44611642	44612389	748	*	Intron	11	44618270	44619709	1440	1	3732	ENST00000524750.1	-5881	ENSG00000085117
LOC114841035	uncharacterized LOC114841035	-0.390518	-0.849469	0.0684328	6.73944	-1.7783	0.0923893	0.367925	-4.3344	peak_28602	Day0vsDay27	chr11	64240456	64241976	1521	*	Promoter (<=1kb)	11	64241095	64244132	3038	1	114841035	ENST00000652762.2	0	ENSG00000286264
CHRNA6	cholinergic receptor nicotinic alpha 6 subunit	-0.390506	-0.967588	0.186576	-0.139919	-1.40264	0.174554	0.731631	-4.69225	peak_156710	Day0vsDay15	chr8	42753660	42754018	359	*	Intron	8	42752927	42768610	15684	2	8973	ENST00000534622.5	14592	ENSG00000147434
LINC00539	long intergenic non-protein coding RNA 539	-0.390494	-0.801051	0.0200618	5.45499	-1.97388	0.0633851	0.322048	-4.04728	peak_41481	Day0vsDay27	chr13	21329686	21331087	1402	*	Promoter (<=1kb)	13	21303518	21330661	27144	2	100652865	ENST00000657403.1	0	ENSG00000224429
VPS37B	VPS37B subunit of ESCRT-I	-0.390491	-0.805921	0.0249391	5.4698	-1.96322	0.0650844	0.324236	-4.06759	peak_40090	Day0vsDay27	chr12	122878222	122878797	576	*	Exon	12	122870075	122871681	1607	2	79720	ENST00000543590.1	-6541	ENSG00000139722
SOST	sclerostin	-0.390466	-0.867745	0.0868133	5.17798	-1.69662	0.106943	0.390914	-4.44392	peak_67076	Day0vsDay27	chr17	43753423	43753855	433	*	3' UTR	17	43753738	43758791	5054	2	50964	ENST00000301691.3	4936	ENSG00000167941
CAMKV	CaM kinase like vesicle associated	-0.390451	-0.891487	0.110586	0.339439	-1.66105	0.115011	0.72392	-4.37918	peak_110316	Day0vsDay15	chr3	49872559	49873511	953	*	Promoter (2-3kb)	3	49860943	49869935	8993	2	79012	ENST00000480398.2	-2624	ENSG00000164076
LINC02231	long intergenic non-protein coding RNA 2231	-0.390449	-0.963697	0.1828	1.6447	-1.446	0.165527	0.858164	-4.85012	peak_36939	Day0vsDay8	chr12	64958489	64959006	518	*	Intron	12	64920845	64982524	61680	2	109729131	ENST00000510459.2	23518	ENSG00000248995
MEG3	maternally expressed 3	-0.390439	-1.0194	0.238523	0.285847	-1.29556	0.209962	0.73902	-4.79579	peak_50223	Day0vsDay15	chr14	100858784	100859210	427	*	Promoter (1-2kb)	14	100857624	100861021	3398	1	55384	ENST00000521256.1	1160	ENSG00000214548
SCYL3	SCY1 like pseudokinase 3	-0.390436	-1.02117	0.240303	0.148248	-1.28309	0.212695	0.528955	-5.01927	peak_10352	Day0vsDay27	chr1	169944089	169945538	1450	*	Intron	1	169854511	169894267	39757	2	57147	ENST00000423670.1	-49822	ENSG00000000457
ZNF407	zinc finger protein 407	-1.00077	-1.67787	-0.323673	-0.780553	-3.11064	0.00565628	0.540144	-2.18172	peak_74309	Day0vsDay15	chr18	75029288	75029924	637	*	Intron	18	75060155	75063485	3331	1	55628	ENST00000582214.1	-30231	ENSG00000215421
AIRIM	AFG2 interacting ribosome maturation factor	-0.685968	-1.14886	-0.223075	2.71944	-3.14954	0.00566925	0.540144	-2.16096	peak_4183	Day0vsDay15	chr1	37673680	37674608	929	*	Distal Intergenic	1	37682736	37689689	6954	2	54955	ENST00000464178.1	15081	ENSG00000116922
THBS4	thrombospondin 4	-0.390423	-0.836961	0.0561147	5.48382	-1.81232	0.0834864	0.353844	-4.28216	peak_128748	Day0vsDay27	chr5	80060136	80060859	724	*	Intron	5	80073272	80076879	3608	1	7060	ENST00000515510.1	-12413	ENSG00000113296
TMEM131L	transmembrane 131 like	-0.390423	-0.81815	0.0373042	6.11704	-1.89246	0.074275	0.723458	-4.06357	peak_123381	Day0vsDay15	chr4	153480633	153481409	777	*	Intron	4	153466360	153636711	170352	1	23240	ENST00000409959.8	14273	ENSG00000121210
BCDIN3D	BCDIN3 domain containing RNA methyltransferase	-0.39042	-0.820029	0.0391894	7.0889	-1.88519	0.0753914	0.723458	-4.0762	peak_35968	Day0vsDay15	chr12	49842354	49843394	1041	*	Promoter (<=1kb)	12	49836043	49843106	7064	2	144233	ENST00000333924.6	0	ENSG00000186666
MIR17HG	miR-17-92a-1 cluster host gene	-0.390409	-1.65501	0.87419	-0.154034	-0.642411	0.528667	0.946548	-5.38834	peak_44320	Day0vsDay8	chr13	91323307	91323766	460	*	Distal Intergenic	13	91347686	91353402	5717	1	407975	ENST00000710419.1	-23920	ENSG00000215417
TG	thyroglobulin	-0.390406	-0.831835	0.0510226	5.93639	-1.83337	0.0834016	0.353782	-4.25197	peak_160578	Day0vsDay27	chr8	132901072	132901568	497	*	Exon	8	132897748	132906900	9153	1	7038	ENST00000518505.1	3324	ENSG00000042832
CFAP418-AS1	CFAP418 antisense RNA 1	-0.390386	-1.43814	0.657373	0.8405	-0.772307	0.448078	0.935689	-5.34106	peak_158896	Day0vsDay8	chr8	95201770	95202445	676	*	Promoter (2-3kb)	8	95204456	95432666	228211	1	100616530	ENST00000517655.1	-2011	ENSG00000253773
SNAI2	snail family transcriptional repressor 2	-0.390385	-1.58931	0.808542	0.104792	-0.677356	0.50676	0.942349	-5.28589	peak_157020	Day0vsDay8	chr8	48896145	48896595	451	*	Distal Intergenic	8	48917598	48921429	3832	2	6591	ENST00000020945.4	24834	ENSG00000019549
PDHA2	pyruvate dehydrogenase E1 subunit alpha 2	-0.390385	-1.53944	0.758668	-0.136134	-0.706405	0.488594	0.940008	-5.34357	peak_121614	Day0vsDay8	chr4	95979934	95981271	1338	*	Distal Intergenic	4	95840093	95841464	1372	1	5161	ENST00000295266.6	139841	ENSG00000163114
PRDM6	PR/SET domain 6	-0.39036	-0.821275	0.0405554	4.06243	-1.87837	0.0767917	0.343103	-4.1819	peak_130228	Day0vsDay27	chr5	123229063	123229725	663	*	Distal Intergenic	5	123173401	123180319	6919	1	93166	ENST00000427739.1	55662	ENSG00000061455
LOC124903934	uncharacterized LOC124903934	-0.390355	-0.969758	0.189048	-0.388965	-1.42404	0.170897	0.480238	-4.80335	peak_64835	Day0vsDay27	chr17	16663076	16663621	546	*	Distal Intergenic	17	16653904	16654787	884	1	124903934	ENST00000577569.1	9172	NA
LOC124901426	uncharacterized LOC124901426	-0.390354	-0.892392	0.111684	1.42205	-1.62623	0.119764	0.835051	-4.61415	peak_141668	Day0vsDay8	chr6	149136557	149137170	614	*	Distal Intergenic	6	149140235	149161931	21697	1	124901426	ENST00000687816.1	-3065	NA
LINC00326	long intergenic non-protein coding RNA 326	-0.390353	-1.32446	0.54375	-0.113111	-0.871871	0.394162	0.929562	-5.20192	peak_140883	Day0vsDay8	chr6	132934062	132934870	809	*	Distal Intergenic	6	132954257	133106425	152169	1	285735	ENST00000670829.1	-19387	ENSG00000231023
MRPL34	mitochondrial ribosomal protein L34	-0.390343	-1.1394	0.358713	1.86534	-1.0896	0.289599	0.904188	-5.23311	peak_77543	Day0vsDay8	chr19	17294054	17294914	861	*	Promoter (1-2kb)	19	17292633	17306543	13911	1	64981	ENST00000600434.5	1421	ENSG00000130312
ARID1B	AT-rich interaction domain 1B	-0.390341	-0.80717	0.0264881	6.40762	-1.94237	0.0676295	0.723458	-3.99714	peak_142124	Day0vsDay15	chr6	157012450	157012819	370	*	Intron	6	157022286	157208694	186409	1	57492	ENST00000635849.1	-9467	ENSG00000049618
LINC01116	long intergenic non-protein coding RNA 1116	-0.390328	-1.23444	0.453787	0.0590535	-0.958485	0.348142	0.660097	-5.24056	peak_91600	Day0vsDay27	chr2	176653850	176654204	355	*	Intron	2	176629572	176637931	8360	2	375295	ENST00000295549.9	-15919	ENSG00000163364
C16orf96	chromosome 16 open reading frame 96	-0.390323	-1.75984	0.979195	0.0373092	-0.590763	0.560646	0.948892	-5.37924	peak_57244	Day0vsDay8	chr16	4548542	4549253	712	*	Distal Intergenic	16	4556340	4600758	44419	1	342346	ENST00000444310.5	-7087	ENSG00000205832
CFL1	cofilin 1	-0.390316	-1.03969	0.259055	2.93146	-1.25141	0.22606	0.542918	-5.00361	peak_28873	Day0vsDay27	chr11	65849246	65851688	2443	*	Exon	11	65855418	65856473	1056	2	1072	ENST00000530413.1	4785	ENSG00000172757
ERLIN1	ER lipid raft associated 1	-0.390316	-0.829402	0.0487701	5.35864	-1.84591	0.0810667	0.350447	-4.23602	peak_21441	Day0vsDay27	chr10	100185213	100186664	1452	*	Promoter (<=1kb)	10	100150094	100186029	35936	2	10613	ENST00000421367.7	0	ENSG00000107566
DOP1A	DOP1 leucine zipper like protein A	-0.390314	-1.17025	0.389623	1.16653	-1.03732	0.310756	0.909434	-5.23238	peak_139046	Day0vsDay8	chr6	83067411	83068393	983	*	Promoter (<=1kb)	6	83067666	83168471	100806	1	23033	ENST00000237163.9	0	ENSG00000083097
SRP19	signal recognition particle 19	-0.390256	-0.920454	0.139942	0.39747	-1.55781	0.137131	0.72392	-4.52949	peak_129875	Day0vsDay15	chr5	112848089	112848814	726	*	Intron	5	112861188	112891637	30450	1	6728	ENST00000503445.5	-12374	ENSG00000153037
OXR1	oxidation resistance 1	-0.390251	-0.81826	0.0377566	5.37605	-1.91127	0.0719951	0.335279	-4.14484	peak_159465	Day0vsDay27	chr8	106269772	106271618	1847	*	Promoter (<=1kb)	8	106270144	106272899	2756	1	55074	ENST00000521369.2	0	ENSG00000164830
DDX21	DExD-box helicase 21	-0.390247	-0.816762	0.0362684	6.04273	-1.89678	0.0732646	0.336983	-4.15952	peak_19099	Day0vsDay27	chr10	68955453	68957435	1983	*	Promoter (<=1kb)	10	68956135	68983683	27549	1	9188	ENST00000685106.1	0	ENSG00000165732
WHRN	whirlin	-0.390243	-0.847891	0.0674052	6.12067	-1.7699	0.0930666	0.36875	-4.34505	peak_166312	Day0vsDay27	chr9	114494855	114495447	593	*	Intron	9	114402080	114503173	101094	2	25861	ENST00000265134.10	7726	ENSG00000095397
CPAMD8	C3 and PZP like alpha-2-macroglobulin domain containing 8	-0.390239	-0.846949	0.066471	6.024	-1.78699	0.0908588	0.365421	-4.32174	peak_77498	Day0vsDay27	chr19	17038151	17038726	576	*	Distal Intergenic	19	16957547	17026815	69269	2	27151	ENST00000291440.4	-11336	ENSG00000160111
FAM53A	family with sequence similarity 53 member A	-0.390216	-1.01772	0.237291	2.53969	-1.32781	0.201001	0.872332	-5.00733	peak_117712	Day0vsDay8	chr4	1610218	1611796	1579	*	Distal Intergenic	4	1574055	1580527	6473	2	152877	ENST00000466692.3	-29691	ENSG00000174137
CBLN2	cerebellin 2 precursor	-0.390204	-0.87956	0.0991525	-0.0324892	-1.65281	0.112444	0.399444	-4.53519	peak_74145	Day0vsDay27	chr18	72324473	72324920	448	*	Distal Intergenic	18	72536684	72540298	3615	2	147381	ENST00000581425.1	215378	ENSG00000141668
KHDRBS3	KH RNA binding domain containing, signal transduction associated 3	-0.390184	-0.857445	0.0770783	5.32361	-1.73522	0.0994041	0.378454	-4.39222	peak_160820	Day0vsDay27	chr8	135672769	135673268	500	*	Distal Intergenic	8	135646993	135656513	9521	1	10656	ENST00000522578.2	25776	ENSG00000131773
TEX264	testis expressed 264, ER-phagy receptor	-0.390168	-0.832129	0.0517934	4.94381	-1.83276	0.0833347	0.72392	-4.14858	peak_110462	Day0vsDay15	chr3	51662409	51662923	515	*	Promoter (<=1kb)	3	51662693	51684467	21775	1	51368	ENST00000419358.5	0	ENSG00000164081
LINC02219	long intergenic non-protein coding RNA 2219	-0.390165	-1.13853	0.358195	-0.334062	-1.08067	0.291444	0.758017	-5.00458	peak_128204	Day0vsDay15	chr5	68141489	68141926	438	*	Distal Intergenic	5	68189876	68198407	8532	1	102467655	ENST00000520762.1	-47950	ENSG00000253787
ENTPD1	ectonucleoside triphosphate diphosphohydrolase 1	-0.390162	-1.02897	0.248652	1.49824	-1.27647	0.216628	0.879782	-5.00236	peak_21084	Day0vsDay8	chr10	95841616	95842277	662	*	Promoter (2-3kb)	10	95844575	95846220	1646	1	953	ENST00000422161.2	-2298	ENSG00000138185
THEMIS	thymocyte selection associated	-0.390161	-0.782235	0.0019127	3.80294	-2.06269	0.0510342	0.302563	-3.90631	peak_140687	Day0vsDay27	chr6	127877088	127877498	411	*	Intron	6	127813577	127900958	87382	2	387357	ENST00000434358.3	23460	ENSG00000172673
NKX2-5	NK2 homeobox 5	0.672316	0.217263	1.12737	0.725051	3.06244	0.00566507	0.540144	-2.19061	peak_133549	Day0vsDay15	chr5	173210726	173211395	670	*	Distal Intergenic	5	173232109	173235206	3098	2	1482	ENST00000329198.5	23811	ENSG00000183072
RIOK3	RIO kinase 3	-0.390153	-1.03152	0.251212	0.0163202	-1.26092	0.22043	0.536948	-5.01472	peak_71830	Day0vsDay27	chr18	23487735	23488788	1054	*	Distal Intergenic	18	23479007	23483137	4131	1	8780	ENST00000581220.1	8728	ENSG00000101782
AP3M2	adaptor related protein complex 3 subunit mu 2	-0.390152	-1.19136	0.411052	-0.436894	-1.01767	0.320844	0.770563	-5.05478	peak_156647	Day0vsDay15	chr8	42171478	42172297	820	*	3' UTR	8	42167765	42171673	3909	1	10947	ENST00000520689.1	3713	ENSG00000070718
GABBR2	gamma-aminobutyric acid type B receptor subunit 2	-0.390139	-1.28355	0.503272	-0.593808	-0.905159	0.375101	0.925092	-5.21999	peak_165526	Day0vsDay8	chr9	98666683	98667554	872	*	Intron	9	98541887	98707461	165575	2	9568	ENST00000637717.1	39907	ENSG00000136928
UBR5	ubiquitin protein ligase E3 component n-recognin 5	-0.390137	-0.80089	0.0206158	5.64844	-1.96876	0.0615902	0.721938	-3.95491	peak_159299	Day0vsDay15	chr8	102411651	102413164	1514	*	Promoter (<=1kb)	8	102252273	102412700	160428	2	51366	ENST00000520539.6	0	ENSG00000104517
LOC107986550	uncharacterized LOC107986550	-0.390121	-0.868168	0.0879265	-0.136683	-1.69155	0.104724	0.72392	-4.33146	peak_143314	Day0vsDay15	chr6	168713913	168714374	462	*	Distal Intergenic	6	168726135	168740449	14315	1	107986550	ENST00000693564.1	-11761	ENSG00000289090
LOC105375754	uncharacterized LOC105375754	-0.390113	-0.852728	0.0725025	2.41131	-1.83382	0.0839166	0.804983	-4.35072	peak_160274	Day0vsDay8	chr8	127578253	127578663	411	*	Exon	8	127663280	127670990	7711	2	105375754	ENST00000652367.1	92327	ENSG00000286010
INPP4B	inositol polyphosphate-4-phosphatase type II B	-0.390105	-1.29235	0.512142	-0.560396	-0.896217	0.379753	0.790495	-5.20254	peak_122991	Day0vsDay15	chr4	142406838	142407540	703	*	Promoter (1-2kb)	4	142270663	142405260	134598	2	8821	ENST00000507462.5	-1578	ENSG00000109452
TCF3	transcription factor 3	-0.390104	-0.972769	0.192561	1.52134	-1.38777	0.17898	0.731988	-4.71126	peak_75291	Day0vsDay15	chr19	1671797	1672716	920	*	Distal Intergenic	19	1609292	1652615	43324	2	6929	ENST00000588136.7	-19182	ENSG00000071564
ARHGEF1	Rho guanine nucleotide exchange factor 1	-0.390095	-0.867299	0.0871081	5.02135	-1.70939	0.104378	0.386641	-4.42677	peak_79512	Day0vsDay27	chr19	41882571	41883264	694	*	Promoter (<=1kb)	19	41883173	41890776	7604	1	9138	ENST00000600387.5	0	ENSG00000076928
LINC02870	long intergenic non-protein coding RNA 2870	-0.390094	-0.852827	0.0726388	6.03863	-1.75056	0.0975015	0.375331	-4.37179	peak_24458	Day0vsDay27	chr10	132447352	132448162	811	*	Promoter (<=1kb)	10	132446985	132448940	1956	1	170393	ENST00000701813.1	367	NA
LOC102724874	uncharacterized LOC102724874	-0.390092	-0.882649	0.102465	4.23839	-1.66586	0.113416	0.72392	-4.36815	peak_158268	Day0vsDay15	chr8	77620500	77621547	1048	*	Distal Intergenic	8	77450697	77476381	25685	1	102724874	ENST00000524014.1	169803	NA
GIRGL	glutamine insufficiency regulator of glutaminase lncRNA	-0.390079	-0.818175	0.0380177	6.20808	-1.89092	0.0746147	0.723458	-4.06934	peak_145059	Day0vsDay15	chr7	20237416	20237895	480	*	Distal Intergenic	7	20219439	20221700	2262	1	100506098	ENST00000439446.1	17977	ENSG00000233834
CYRIB	CYFIP related Rac1 interactor B	-0.390078	-1.11109	0.330935	0.0196581	-1.12141	0.274097	0.593065	-5.18106	peak_160410	Day0vsDay27	chr8	129886575	129887257	683	*	Intron	8	129850554	129862326	11773	2	51571	ENST00000517801.5	-24249	ENSG00000153310
DNAJB12	DnaJ heat shock protein family (Hsp40) member B12	-0.390077	-0.835274	0.0551199	5.89729	-1.84228	0.0822066	0.352041	-4.24443	peak_19539	Day0vsDay27	chr10	72334730	72335945	1216	*	Promoter (<=1kb)	10	72335557	72336865	1309	2	54788	ENST00000473051.1	920	ENSG00000148719
SRD5A3-AS1	SRD5A3 antisense RNA 1	-0.390075	-0.805539	0.025389	2.35056	-1.94892	0.0662141	0.325627	-4.0889	peak_120385	Day0vsDay27	chr4	55385869	55386391	523	*	Promoter (<=1kb)	4	55367010	55386406	19397	2	100506462	ENST00000609580.5	15	ENSG00000249700
TENM4	teneurin transmembrane protein 4	-0.390058	-1.0856	0.305487	-0.725461	-1.16766	0.256145	0.574669	-5.06067	peak_30187	Day0vsDay27	chr11	79094700	79095443	744	*	Intron	11	79067903	79076393	8491	2	26011	ENST00000533038.1	-18307	ENSG00000149256
LINC00226	long intergenic non-protein coding RNA 226	-0.390054	-0.857924	0.0778155	3.21545	-1.75881	0.0953472	0.372119	-4.36242	peak_50998	Day0vsDay27	chr14	106264312	106264961	650	*	Exon	14	106287674	106288828	1155	1	338004	ENST00000618204.2	-22713	NA
LINC01916	long intergenic non-protein coding RNA 1916	-0.390053	-0.841921	0.0618146	6.54255	-1.78993	0.0900129	0.72392	-4.20227	peak_73887	Day0vsDay15	chr18	65514050	65514408	359	*	Distal Intergenic	18	65423958	65448167	24210	1	107985128	ENST00000582028.2	90092	ENSG00000264232
CCDC88C	coiled-coil domain containing 88C	-0.390053	-0.892872	0.112766	4.5457	-1.612	0.123636	0.835227	-4.70863	peak_49235	Day0vsDay8	chr14	91317411	91318268	858	*	Promoter (1-2kb)	14	91313943	91315870	1928	2	440193	ENST00000557507.1	-1541	ENSG00000015133
DYRK1A	dual specificity tyrosine phosphorylation regulated kinase 1A	-0.39005	-0.838457	0.0583565	2.28368	-1.84567	0.0826119	0.72392	-4.14516	peak_101944	Day0vsDay15	chr21	37593034	37593400	367	*	Distal Intergenic	21	37501326	37512064	10739	1	1859	ENST00000646351.1	91708	ENSG00000157540
C2CD2	C2 calcium dependent domain containing 2	-0.390046	-0.811406	0.0313135	4.5593	-1.91948	0.0704719	0.33301	-4.12403	peak_102250	Day0vsDay27	chr21	41896952	41897603	652	*	Intron	21	41885112	41901652	16541	2	25966	ENST00000449165.5	4049	ENSG00000157617
TRH	thyrotropin releasing hormone	-0.390045	-0.855782	0.0756931	6.27619	-1.74059	0.0982739	0.376563	-4.38641	peak_114086	Day0vsDay27	chr3	129996526	129997295	770	*	Distal Intergenic	3	129974720	129977935	3216	1	7200	ENST00000302649.4	21806	ENSG00000170893
KLHL21	kelch like family member 21	-0.390037	-0.815966	0.0358913	4.72295	-1.90371	0.0725579	0.335991	-4.15272	peak_840	Day0vsDay27	chr1	6600875	6601656	782	*	Promoter (1-2kb)	1	6593381	6599816	6436	2	9903	ENST00000496707.5	-1059	ENSG00000162413
SIK3	SIK family kinase 3	-0.390025	-0.955129	0.175079	1.61582	-1.45743	0.161444	0.855743	-4.83111	peak_31851	Day0vsDay8	chr11	116924689	116925435	747	*	Intron	11	116868792	116957044	88253	2	23387	ENST00000413553.1	31609	ENSG00000160584
PRKCG	protein kinase C gamma	-0.390023	-1.35613	0.57609	0.32378	-0.856446	0.403042	0.931149	-5.21887	peak_80924	Day0vsDay8	chr19	53900084	53900917	834	*	Exon	19	53894626	53907646	13021	1	5582	ENST00000682676.1	5458	ENSG00000126583
LOC400622	uncharacterized LOC400622	-0.390022	-0.824626	0.0445816	6.64519	-1.87525	0.0771963	0.34342	-4.19703	peak_69740	Day0vsDay27	chr17	77516756	77517260	505	*	Promoter (<=1kb)	17	77516887	77536592	19706	1	400622	ENST00000660167.1	0	ENSG00000267665
GRK2	G protein-coupled receptor kinase 2	-0.39002	-0.93135	0.151309	3.56296	-1.49576	0.150794	0.849644	-4.86545	peak_29036	Day0vsDay8	chr11	67266122	67266786	665	*	Promoter (<=1kb)	11	67266473	67286556	20084	1	156	ENST00000308595.10	0	ENSG00000173020
FOXCUT	FOXC1 upstream transcript	-0.390019	-0.941692	0.161653	1.1542	-1.52476	0.145157	0.447242	-4.64943	peak_134663	Day0vsDay27	chr6	1510816	1511486	671	*	Distal Intergenic	6	1601654	1607354	5701	1	101927703	ENST00000652712.1	-90168	NA
LOC107985271	uncharacterized LOC107985271	-0.390019	-1.02431	0.24427	-0.286524	-1.27878	0.214399	0.530634	-5.01288	peak_78335	Day0vsDay27	chr19	30064112	30064794	683	*	Distal Intergenic	19	30078133	30085893	7761	1	107985271	ENST00000660929.1	-13339	NA
CLOCK	clock circadian regulator	-0.390012	-1.13766	0.357636	1.39628	-1.10974	0.281376	0.901155	-5.19966	peak_120390	Day0vsDay8	chr4	55539122	55539583	462	*	Intron	4	55434823	55545932	111110	2	9575	ENST00000381322.5	6349	ENSG00000134852
MORC3	MORC family CW-type zinc finger 3	-0.390003	-1.23057	0.450564	-0.0583923	-0.967625	0.345501	0.92014	-5.15033	peak_101825	Day0vsDay8	chr21	36319809	36320917	1109	*	Promoter (<=1kb)	21	36320189	36339527	19339	1	23515	ENST00000492336.5	0	ENSG00000159256
TBXAS1	thromboxane A synthase 1	-0.389985	-0.831091	0.0511211	6.26394	-1.83258	0.0803147	0.72392	-4.14293	peak_151933	Day0vsDay15	chr7	139830885	139831396	512	*	Promoter (1-2kb)	7	139829302	139936235	106934	1	6916	ENST00000414041.2	1583	ENSG00000059377
ANKRD36	ankyrin repeat domain 36	-0.389983	-1.3945	0.614537	0.154076	-0.804719	0.429517	0.934738	-5.24016	peak_87330	Day0vsDay8	chr2	97112991	97114202	1212	*	Promoter (<=1kb)	2	97113153	97264521	151369	1	375248	ENST00000420699.9	0	ENSG00000135976
TOB2P1	transducer of ERBB2, 2 pseudogene 1	-0.38998	-0.829309	0.0493488	6.92933	-1.83997	0.079184	0.347224	-4.2427	peak_136261	Day0vsDay27	chr6	28207593	28208176	584	*	Distal Intergenic	6	28217643	28218634	992	2	222699	ENST00000469761.1	10458	NA
LINC02987	long intergenic non-protein coding RNA 2987	-0.389972	-0.842443	0.0624988	6.11711	-1.79906	0.0888222	0.72392	-4.19643	peak_78147	Day0vsDay15	chr19	28050379	28051066	688	*	Distal Intergenic	19	27936761	27984743	47983	1	101927151	ENST00000590507.1	113618	ENSG00000267575
MICAL3	microtubule associated monooxygenase, calponin and LIM domain containing 3	-0.389963	-0.850706	0.0707803	1.42768	-1.75437	0.0931631	0.368868	-4.40185	peak_103257	Day0vsDay27	chr22	17818316	17818946	631	*	Promoter (<=1kb)	22	17790946	17817489	26544	2	57553	ENST00000577821.5	-827	ENSG00000243156
ADGRL1	adhesion G protein-coupled receptor L1	-0.389963	-0.805188	0.0252631	4.40084	-1.96108	0.0654022	0.324628	-4.0697	peak_77102	Day0vsDay27	chr19	14177569	14178051	483	*	Promoter (<=1kb)	19	14170488	14177650	7163	2	22859	ENST00000590223.1	0	ENSG00000072071
LOC105373953	uncharacterized LOC105373953	-0.389961	-0.911098	0.131177	2.6156	-1.57097	0.13275	0.839619	-4.71457	peak_94728	Day0vsDay8	chr2	237192984	237194764	1781	*	Distal Intergenic	2	237257091	237257676	586	1	105373953	ENST00000445534.2	-62327	NA
BMPR1B	bone morphogenetic protein receptor type 1B	-0.389959	-1.10051	0.320588	-0.43628	-1.13758	0.267424	0.586003	-5.18948	peak_121597	Day0vsDay27	chr4	95177313	95177806	494	*	Intron	4	95104355	95155016	50662	1	658	ENST00000394931.1	72958	ENSG00000138696
PDE4DIP	phosphodiesterase 4D interacting protein	-0.389957	-0.943092	0.163179	3.84868	-1.48682	0.154286	0.45945	-4.71555	peak_8752	Day0vsDay27	chr1	148948678	148949161	484	*	Promoter (2-3kb)	1	148951937	148981746	29810	1	9659	ENST00000479408.6	-2776	ENSG00000178104
PLXNA4	plexin A4	-0.389942	-0.808832	0.0289472	2.92959	-1.92956	0.0665404	0.326318	-4.1196	peak_151456	Day0vsDay27	chr7	132093504	132093996	493	*	Distal Intergenic	7	132140604	132145507	4904	2	91584	ENST00000496550.1	51511	ENSG00000221866
TSPYL5	TSPY like 5	-0.389942	-0.781469	0.00158611	3.78499	-2.0644	0.0508574	0.720532	-3.81994	peak_158985	Day0vsDay15	chr8	97223468	97224331	864	*	Distal Intergenic	8	97273488	97277928	4441	2	85453	ENST00000322128.5	53597	ENSG00000180543
MIGA2	mitoguardin 2	-0.389932	-1.00139	0.22153	-0.319616	-1.32183	0.199685	0.736933	-4.76455	peak_167345	Day0vsDay15	chr9	129041587	129042945	1359	*	Exon	9	129036995	129042506	5512	1	84895	ENST00000450073.1	4592	ENSG00000148343
MIR8084	microRNA 8084	-0.38992	-1.51434	0.734504	-0.233017	-0.718791	0.479768	0.939035	-5.39815	peak_158782	Day0vsDay8	chr8	93023953	93024542	590	*	Distal Intergenic	8	93029751	93029839	89	1	102467005	ENST00000614105.1	-5209	ENSG00000277063
LINC01075	long intergenic non-protein coding RNA 1075	-0.389916	-1.05438	0.274551	0.809491	-1.22169	0.235016	0.552974	-5.09292	peak_43495	Day0vsDay27	chr13	62217955	62218411	457	*	Intron	13	62212577	62249947	37371	1	103752583	ENST00000455977.2	5378	NA
PRR12	proline rich 12	-0.389913	-0.930061	0.150235	0.22298	-1.50623	0.148245	0.724843	-4.56461	peak_80479	Day0vsDay15	chr19	49623098	49623661	564	*	Promoter (2-3kb)	19	49620449	49621760	1312	1	57479	ENST00000593853.1	2649	ENSG00000126464
PANX2	pannexin 2	-0.389903	-0.992425	0.212618	0.238196	-1.34746	0.191743	0.504438	-4.92424	peak_107045	Day0vsDay27	chr22	50161832	50162800	969	*	Downstream (<=300bp)	22	50170731	50180292	9562	1	56666	ENST00000159647.9	-7931	ENSG00000073150
INHBB	inhibin subunit beta B	-0.389892	-1.01282	0.23304	-0.83606	-1.29736	0.207829	0.522663	-4.99155	peak_88939	Day0vsDay27	chr2	120344305	120344633	329	*	Promoter (1-2kb)	2	120346136	120351803	5668	1	3625	ENST00000295228.4	-1503	ENSG00000163083
LRRIQ3	leucine rich repeats and IQ motif containing 3	-1.55935	-2.67524	-0.443456	-0.00930718	-2.89653	0.00832334	0.540721	-2.49106	peak_6215	Day0vsDay8	chr1	74128921	74130521	1601	*	Intron	1	74083793	74155849	72057	2	127255	ENST00000468759.1	25328	ENSG00000162620
LINC02382	long intergenic non-protein coding RNA 2382	-0.389887	-0.940975	0.161201	0.219512	-1.46648	0.156543	0.726136	-4.63783	peak_123910	Day0vsDay15	chr4	170631085	170631937	853	*	Distal Intergenic	4	170742469	170743718	1250	2	100506107	ENST00000515840.1	111781	ENSG00000250968
ANXA2P2	annexin A2 pseudogene 2	-0.389884	-0.869242	0.0894736	0.486562	-1.6859	0.105821	0.72392	-4.35491	peak_163094	Day0vsDay15	chr9	33623801	33624806	1006	*	Promoter (<=1kb)	9	33624274	33625293	1020	1	304	ENST00000435128.2	0	NA
AURKB	aurora kinase B	-0.389883	-0.815337	0.0355701	5.38207	-1.91631	0.071174	0.334023	-4.13685	peak_64321	Day0vsDay27	chr17	8210089	8211105	1017	*	Promoter (<=1kb)	17	8204733	8210582	5850	2	9212	ENST00000316199.10	0	ENSG00000178999
REC114	REC114 meiotic recombination protein	1.58071	0.449409	2.71201	-0.66843	2.89622	0.00832927	0.540721	-2.45177	peak_54311	Day0vsDay8	chr15	73483698	73484198	501	*	Exon	15	73443164	73560013	116850	1	283677	ENST00000331090.11	40534	ENSG00000183324
SH3BGRL3	SH3 domain binding glutamate rich protein like 3	-0.389864	-0.98897	0.209241	4.20065	-1.36878	0.18806	0.867973	-5.02911	peak_2982	Day0vsDay8	chr1	26287252	26287733	482	*	Intron	1	26280122	26281450	1329	1	83442	ENST00000319041.6	7130	ENSG00000142669
ZNF800	zinc finger protein 800	-0.389853	-1.32549	0.545782	-0.347209	-0.863678	0.397001	0.699209	-5.38383	peak_151028	Day0vsDay27	chr7	127407914	127408277	364	*	Intron	7	127374610	127392718	18109	2	168850	ENST00000434602.5	-15196	ENSG00000048405
LINC01396	long intergenic non-protein coding RNA 1396	0.646718	0.217214	1.07622	0.218836	3.12924	0.00568564	0.54099	-2.17901	peak_118111	Day0vsDay15	chr4	4838114	4838541	428	*	Distal Intergenic	4	4844188	4850827	6640	1	103695434	ENST00000662851.1	-5647	ENSG00000273396
SHANK2	SH3 and multiple ankyrin repeat domains 2	-0.389852	-1.00909	0.229382	-0.385827	-1.34941	0.194371	0.73618	-4.69282	peak_29489	Day0vsDay15	chr11	70686506	70687504	999	*	Intron	11	70644030	70698766	54737	2	22941	ENST00000686462.1	11262	ENSG00000162105
TEX2	testis expressed 2	-0.389825	-0.789823	0.0101737	1.9136	-2.02008	0.0556048	0.720532	-3.88154	peak_68584	Day0vsDay15	chr17	64155586	64156284	699	*	Promoter (<=1kb)	17	64147441	64156234	8794	2	55852	ENST00000584498.5	0	ENSG00000136478
HLCS-AS1	HLCS antisense RNA 1	-0.389823	-0.889417	0.109772	1.77652	-1.63359	0.119177	0.72392	-4.39931	peak_101875	Day0vsDay15	chr21	36950789	36951586	798	*	Intron	21	36966461	36970942	4482	1	122455337	ENST00000653177.1	-14875	ENSG00000224790
EHD3	EH domain containing 3	-0.389819	-0.833509	0.0538711	3.55419	-1.836	0.0826445	0.352446	-4.25533	peak_83913	Day0vsDay27	chr2	31273370	31274481	1112	*	Distal Intergenic	2	31234152	31269451	35300	1	30845	ENST00000322054.10	39218	ENSG00000013016
TSPYL5	TSPY like 5	-0.38981	-1.0436	0.263981	-0.236012	-1.24437	0.227117	0.544024	-5.02115	peak_158989	Day0vsDay27	chr8	97265227	97265953	727	*	Distal Intergenic	8	97273488	97277928	4441	2	85453	ENST00000322128.5	11975	ENSG00000180543
ARHGAP39	Rho GTPase activating protein 39	-0.389799	-1.12728	0.347686	-0.00602632	-1.09558	0.285007	0.756398	-4.96982	peak_161872	Day0vsDay15	chr8	144684713	144686956	2244	*	Promoter (<=1kb)	8	144529179	144685846	156668	2	80728	ENST00000377307.7	0	ENSG00000147799
CDH3	cadherin 3	-0.389796	-0.840889	0.0612969	6.09094	-1.80524	0.0877073	0.360374	-4.29632	peak_61188	Day0vsDay27	chr16	68706834	68708052	1219	*	Intron	16	68695825	68727468	31644	1	1001	ENST00000569080.2	11009	ENSG00000062038
EMBP1	embigin pseudogene 1	-0.389785	-0.815496	0.0359267	5.08144	-1.90119	0.0727564	0.336272	-4.15565	peak_8428	Day0vsDay27	chr1	121518812	121519971	1160	*	Promoter (<=1kb)	1	121519103	121569426	50324	1	647121	ENST00000618253.2	0	ENSG00000291141
CCDC91	coiled-coil domain containing 91	-0.389782	-0.906576	0.127011	4.54685	-1.59254	0.129405	0.72392	-4.45754	peak_35177	Day0vsDay15	chr12	28222848	28223748	901	*	Intron	12	28191245	28306749	115505	1	55297	ENST00000543534.5	31603	ENSG00000123106
FAM95C	family with sequence similarity 95 member C	-0.389777	-0.824302	0.0447483	4.47262	-1.88692	0.0755076	0.723458	-4.0842	peak_163507	Day0vsDay15	chr9	38546514	38546795	282	*	Promoter (1-2kb)	9	38540569	38545372	4804	2	100289137	ENST00000625242.1	-1142	ENSG00000180071
DIRC3	disrupted in renal carcinoma 3	-0.724317	-1.21585	-0.232787	0.234402	-3.05447	0.00577155	0.541632	-2.19028	peak_93246	Day0vsDay15	chr2	217752683	217753158	476	*	Intron	2	217703900	217756555	52656	2	729582	ENST00000423123.1	3397	ENSG00000231672
TRAPPC9	trafficking protein particle complex subunit 9	-0.389754	-1.18058	0.401075	0.405956	-1.05029	0.308473	0.908772	-5.05597	peak_161126	Day0vsDay8	chr8	140220313	140221053	741	*	Intron	8	139988740	140238493	249754	2	83696	ENST00000517667.5	17440	ENSG00000167632
LOC105370248	uncharacterized LOC105370248	-0.389752	-0.806765	0.0272603	4.137	-1.9737	0.0643625	0.723403	-3.96944	peak_43657	Day0vsDay15	chr13	67772848	67773340	493	*	Intron	13	67577624	67787804	210181	2	105370248	ENST00000662515.1	14464	NA
MIR3924	microRNA 3924	-0.389751	-1.18248	0.402974	0.0211202	-1.04116	0.312666	0.766128	-5.05017	peak_18694	Day0vsDay15	chr10	57095125	57096469	1345	*	Distal Intergenic	10	57304479	57304559	81	2	100500834	ENST00000583084.1	208090	ENSG00000264747
XCR1	X-C motif chemokine receptor 1	-0.389748	-0.793689	0.0141923	2.31974	-2.06426	0.0539088	0.720532	-3.84589	peak_109916	Day0vsDay15	chr3	46021896	46022327	432	*	5' UTR	3	46017007	46027483	10477	2	2829	ENST00000309285.4	5156	ENSG00000173578
CTCFL	CCCTC-binding factor like	-0.38974	-0.847244	0.0677629	1.77716	-1.81534	0.0870792	0.808915	-4.38031	peak_99712	Day0vsDay8	chr20	57480403	57480753	351	*	Distal Intergenic	20	57499554	57524257	24704	2	140690	ENST00000608440.5	43504	ENSG00000124092
LPAR3	lysophosphatidic acid receptor 3	-0.389738	-0.874797	0.0953217	3.51804	-1.71622	0.103869	0.38584	-4.41513	peak_6540	Day0vsDay27	chr1	84862428	84863519	1092	*	Promoter (2-3kb)	1	84813916	84866144	52229	2	23566	ENST00000491034.1	2625	ENSG00000171517
PTPN6	protein tyrosine phosphatase non-receptor type 6	-0.389737	-0.855178	0.0757043	5.47902	-1.74269	0.09806	0.376216	-4.38213	peak_34226	Day0vsDay27	chr12	6953728	6954308	581	*	Promoter (2-3kb)	12	6951441	6955485	4045	1	5777	ENST00000539365.1	2287	ENSG00000111679
LINC01870	long intergenic non-protein coding RNA 1870	-0.389732	-0.875982	0.0965175	4.35495	-1.66411	0.112848	0.830406	-4.64539	peak_87668	Day0vsDay8	chr2	101501842	101502741	900	*	Distal Intergenic	2	101479390	101486822	7433	1	107985925	ENST00000427042.1	22452	NA
TMEM131L	transmembrane 131 like	-0.389727	-0.994453	0.214998	1.24412	-1.3841	0.183781	0.866535	-4.82079	peak_123384	Day0vsDay8	chr4	153496816	153497906	1091	*	Intron	4	153466360	153636711	170352	1	23240	ENST00000409959.8	30456	ENSG00000121210
DSP	desmoplakin	-0.389726	-0.890041	0.110589	0.14803	-1.62771	0.118418	0.408221	-4.57028	peak_135201	Day0vsDay27	chr6	7502953	7503330	378	*	Distal Intergenic	6	7541326	7586717	45392	1	1832	ENST00000418664.3	-37996	ENSG00000096696
CA1	carbonic anhydrase 1	-0.389725	-1.00031	0.220858	-0.235177	-1.32303	0.199292	0.736933	-4.7775	peak_158567	Day0vsDay15	chr8	85354556	85355107	552	*	Intron	8	85328229	85349901	21673	2	759	ENST00000431316.3	-4655	ENSG00000133742
CASC18	cancer susceptibility 18	-0.389712	-1.23125	0.451828	-0.536434	-0.963518	0.34621	0.658478	-5.2959	peak_38561	Day0vsDay27	chr12	105830092	105830673	582	*	Distal Intergenic	12	105736742	105743998	7257	1	101929110	ENST00000670167.1	93350	ENSG00000257859
MTA2	metastasis associated 1 family member 2	-0.389711	-0.837596	0.0581737	6.14377	-1.83276	0.0839249	0.354975	-4.25797	peak_28445	Day0vsDay27	chr11	62601166	62602513	1348	*	Promoter (<=1kb)	11	62593214	62601865	8652	2	9219	ENST00000278823.7	0	ENSG00000149480
C3orf62	chromosome 3 open reading frame 62	-0.3897	-0.838023	0.0586233	1.95224	-1.80176	0.0851824	0.807213	-4.37931	peak_110254	Day0vsDay8	chr3	49276485	49277622	1138	*	Promoter (<=1kb)	3	49268596	49277232	8637	2	375341	ENST00000343010.8	0	ENSG00000188315
LOC105379110	uncharacterized LOC105379110	-0.547033	-0.91808	-0.175986	2.29239	-3.05592	0.00575211	0.541632	-2.20008	peak_129639	Day0vsDay15	chr5	105993673	105994595	923	*	Distal Intergenic	5	104484204	105392970	908767	2	105379110	ENST00000503650.1	-600703	NA
PDE2A	phosphodiesterase 2A	-0.389679	-0.875933	0.0965754	1.85466	-1.66418	0.111118	0.830324	-4.57964	peak_29672	Day0vsDay8	chr11	72589827	72590565	739	*	Promoter (<=1kb)	11	72584551	72590419	5869	2	5138	ENST00000475807.6	0	ENSG00000186642
C16orf89	chromosome 16 open reading frame 89	-0.389676	-1.05527	0.275919	0.464736	-1.21353	0.237682	0.555791	-5.04309	peak_57321	Day0vsDay27	chr16	5045590	5046272	683	*	Intron	16	5044122	5055377	11256	2	146556	ENST00000586629.5	9105	ENSG00000153446
INTS15	integrator complex subunit 15	-0.389673	-0.812984	0.0336378	4.25364	-1.9503	0.0669367	0.326875	-4.08879	peak_144590	Day0vsDay27	chr7	6589566	6590860	1295	*	Promoter (<=1kb)	7	6590021	6608726	18706	1	79034	ENST00000344417.10	0	ENSG00000146576
NR1H3	nuclear receptor subfamily 1 group H member 3	-0.38967	-1.115	0.335658	1.15587	-1.11523	0.278069	0.899672	-5.09074	peak_27748	Day0vsDay8	chr11	47259357	47260138	782	*	Promoter (<=1kb)	11	47259464	47260625	1162	1	10062	ENST00000473222.1	0	ENSG00000025434
CYB5D2	cytochrome b5 domain containing 2	-0.389664	-1.14051	0.361179	1.20617	-1.12314	0.27664	0.899665	-5.18939	peak_63838	Day0vsDay8	chr17	4155775	4157210	1436	*	3' UTR	17	4149891	4157455	7565	1	124936	ENST00000575411.2	5884	ENSG00000167740
LOC100996696	polyadenylate-binding protein 4-like	-0.389663	-1.01353	0.2342	0.28078	-1.29466	0.208742	0.523512	-4.98963	peak_36757	Day0vsDay27	chr12	60162862	60163623	762	*	Intron	12	59812102	59812576	475	1	100996696	ENST00000549280.1	350760	ENSG00000237176
RAPGEF1	Rap guanine nucleotide exchange factor 1	-0.38966	-0.794322	0.0150018	3.14762	-1.99595	0.0583511	0.767619	-4.12868	peak_167776	Day0vsDay8	chr9	131707745	131708890	1146	*	Promoter (<=1kb)	9	131576775	131709842	133068	2	2889	ENST00000372190.8	952	ENSG00000107263
LOC107986449	uncharacterized LOC107986449	-0.38966	-0.986055	0.206734	-0.312994	-1.3614	0.187602	0.49948	-4.90639	peak_130502	Day0vsDay27	chr5	130994364	130994780	417	*	Exon	5	130655383	130944178	288796	2	107986449	ENST00000661392.1	-50186	NA
DAB1	DAB adaptor protein 1	-0.389651	-1.23406	0.454758	-0.854511	-0.958978	0.351029	0.920238	-5.20209	peak_5624	Day0vsDay8	chr1	57579509	57580300	792	*	Intron	1	56994778	57424060	429283	2	1600	ENST00000371236.7	-155449	ENSG00000173406
ODF2-AS1	ODF2 antisense RNA 1	-0.389647	-0.985909	0.206615	0.312244	-1.35454	0.189192	0.734358	-4.75124	peak_167270	Day0vsDay15	chr9	128470501	128470929	429	*	Promoter (2-3kb)	9	128468957	128473012	4056	2	107080620	ENST00000420801.1	2083	ENSG00000225951
ITGA9	integrin subunit alpha 9	-0.389647	-0.812532	0.0332384	4.97252	-1.95678	0.0662081	0.780479	-4.21052	peak_109223	Day0vsDay8	chr3	37554260	37554862	603	*	Intron	3	37452141	37823507	371367	1	3680	ENST00000264741.10	102119	ENSG00000144668
LINC01768	long intergenic non-protein coding RNA 1768	-0.389638	-1.23326	0.453982	0.355196	-0.960098	0.348191	0.660102	-5.25501	peak_7607	Day0vsDay27	chr1	109822006	109822758	753	*	Distal Intergenic	1	109828355	109871436	43082	1	107985167	ENST00000453347.1	-5597	NA
ITGA9	integrin subunit alpha 9	-0.389625	-0.907276	0.128025	2.33652	-1.59654	0.127722	0.835304	-4.65906	peak_109224	Day0vsDay8	chr3	37558248	37559104	857	*	Intron	3	37452141	37823507	371367	1	3680	ENST00000264741.10	106107	ENSG00000144668
RIMS2	regulating synaptic membrane exocytosis 2	-0.541904	-0.906203	-0.177604	4.42918	-3.14705	0.00571403	0.541632	-2.17297	peak_159393	Day0vsDay15	chr8	103691860	103692558	699	*	Intron	8	103766227	103768501	2275	1	9699	ENST00000395361.3	-73669	ENSG00000176406
MIR6814	microRNA 6814	-0.389616	-1.25995	0.480716	-0.659475	-0.927918	0.363431	0.672122	-5.34012	peak_102231	Day0vsDay27	chr21	41744950	41745669	720	*	Promoter (1-2kb)	21	41746772	41746841	70	2	102465488	ENST00000622292.1	1172	ENSG00000275166
ZFYVE9	zinc finger FYVE-type containing 9	-0.389612	-0.838252	0.0590276	3.54243	-1.82521	0.0851454	0.356663	-4.2691	peak_5239	Day0vsDay27	chr1	52141766	52142985	1220	*	Promoter (<=1kb)	1	52142089	52346634	204546	1	9372	ENST00000287727.8	0	ENSG00000157077
LINC02038	long intergenic non-protein coding RNA 2038	-0.389588	-0.82247	0.0432935	5.38273	-1.87744	0.0767459	0.72392	-4.09292	peak_117000	Day0vsDay15	chr3	193863746	193864332	587	*	Distal Intergenic	3	193842811	193844024	1214	2	105374285	ENST00000445168.1	-19722	NA
FNIP2	folliculin interacting protein 2	-0.389571	-1.02363	0.244488	1.41437	-1.30409	0.208137	0.876138	-4.98209	peak_123540	Day0vsDay8	chr4	158885265	158885672	408	*	Intron	4	158870359	158890188	19830	1	57600	ENST00000505130.1	14906	ENSG00000052795
GS1-279B7.1	microtubule associated protein 1 light chain 3 beta pseudogene	-0.495555	-0.832097	-0.159013	2.85257	-3.14732	0.00574983	0.541632	-2.17149	peak_11136	Day0vsDay15	chr1	185338562	185339842	1281	*	Distal Intergenic	1	185331257	185335039	3783	2	100288079	ENST00000565520.1	-3523	ENSG00000293113
BTN2A3P	butyrophilin subfamily 2 member A3, pseudogene	-0.389567	-0.870029	0.0908955	3.26795	-1.6988	0.106436	0.72392	-4.3262	peak_136156	Day0vsDay15	chr6	26420407	26422261	1855	*	Promoter (<=1kb)	6	26421391	26430588	9198	1	54718	ENST00000465856.5	0	ENSG00000291104
KIFC3	kinesin family member C3	0.638601	0.211635	1.06557	2.42261	3.12328	0.00572774	0.541632	-2.19501	peak_60549	Day0vsDay15	chr16	57781181	57782174	994	*	Promoter (<=1kb)	16	57758532	57782297	23766	2	3801	ENST00000543930.5	123	ENSG00000140859
LOC105379332	uncharacterized LOC105379332	-0.389546	-0.8542	0.0751086	3.06995	-1.73774	0.0961117	0.373107	-4.40105	peak_155673	Day0vsDay27	chr8	25578284	25578626	343	*	Distal Intergenic	8	25593197	25687066	93870	1	105379332	ENST00000670669.1	-14571	NA
VAC14	VAC14 component of PIKFYVE complex	-0.38953	-0.812048	0.0329885	4.45878	-1.91096	0.0690084	0.330597	-4.13742	peak_61353	Day0vsDay27	chr16	70744726	70745268	543	*	Promoter (<=1kb)	16	70731275	70745082	13808	2	55697	ENST00000561879.1	0	ENSG00000103043
MRPL54	mitochondrial ribosomal protein L54	-0.38953	-0.862448	0.0833886	5.52736	-1.71735	0.102801	0.38393	-4.41698	peak_75695	Day0vsDay27	chr19	3762442	3763309	868	*	Promoter (<=1kb)	19	3762682	3767565	4884	1	116541	ENST00000330133.5	0	ENSG00000183617
MIR378A	microRNA 378a	-0.389524	-1.12591	0.346867	-0.122377	-1.10546	0.28211	0.600205	-5.11592	peak_131991	Day0vsDay27	chr5	149742107	149742596	490	*	Intron	5	149732825	149732890	66	1	494327	ENST00000362177.3	9282	ENSG00000199047
MIR6090	microRNA 6090	-0.389515	-0.845772	0.0667413	5.38358	-1.77249	0.0931344	0.72392	-4.22808	peak_32921	Day0vsDay15	chr11	128521926	128523337	1412	*	Promoter (<=1kb)	11	128522390	128522449	60	1	102466104	ENST00000622481.1	0	ENSG00000276176
RUNX2	RUNX family transcription factor 2	-0.389514	-0.803056	0.0240284	6.34249	-1.95643	0.0658474	0.723458	-3.98161	peak_137982	Day0vsDay15	chr6	45436653	45437149	497	*	Intron	6	45422577	45547305	124729	1	860	ENST00000625924.1	14076	ENSG00000124813
MRPL42	mitochondrial ribosomal protein L42	-0.389503	-0.812881	0.0338746	5.73931	-1.90695	0.0695509	0.723458	-4.04144	peak_37923	Day0vsDay15	chr12	93502919	93503672	754	*	3' UTR	12	93469214	93487897	18684	1	28977	ENST00000548545.1	33705	ENSG00000198015
MIB2	MIB E3 ubiquitin protein ligase 2	-0.389501	-0.888552	0.109549	6.32776	-1.6262	0.121161	0.41254	-4.53984	peak_160	Day0vsDay27	chr1	1629392	1631218	1827	*	Promoter (<=1kb)	1	1629473	1630605	1133	1	142678	ENST00000470373.1	0	ENSG00000197530
MIR5006	microRNA 5006	-0.389501	-0.784622	0.00562005	5.094	-2.04332	0.0530688	0.720532	-3.84825	peak_42598	Day0vsDay15	chr13	41577372	41577788	417	*	Intron	13	41568286	41568395	110	2	100847026	ENST00000583027.1	-8977	ENSG00000284584
LOC101927566	uncharacterized LOC101927566	-0.389496	-1.2014	0.422411	-0.192051	-1.00094	0.328722	0.77311	-5.06746	peak_153912	Day0vsDay15	chr8	299291	299758	468	*	Distal Intergenic	8	271791	274351	2561	2	101927566	ENST00000686853.1	-24940	NA
NOCT	nocturnin	-0.389495	-1.8153	1.03631	-0.542743	-0.569394	0.575878	0.950328	-5.49049	peak_122850	Day0vsDay8	chr4	139048420	139048820	401	*	Intron	4	139043072	139045105	2034	1	25819	ENST00000515616.1	5348	ENSG00000151014
ADAMTSL4-AS1	ADAMTSL4 antisense RNA 1	-0.389487	-0.954787	0.175813	1.7575	-1.43492	0.166472	0.858297	-4.87799	peak_8873	Day0vsDay8	chr1	150570142	150570491	350	*	Intron	1	150560895	150574552	13658	2	574406	ENST00000617352.1	4061	ENSG00000143384
GAS7	growth arrest specific 7	-0.389487	-1.55291	0.773935	-0.11319	-0.693925	0.494928	0.941007	-5.32267	peak_64479	Day0vsDay8	chr17	10021257	10021824	568	*	Promoter (1-2kb)	17	9916836	10020142	103307	2	8522	ENST00000542249.5	-1115	ENSG00000007237
LINC02691	long intergenic non-protein coding RNA 2691	-0.389486	-1.44252	0.663551	-0.671825	-0.766665	0.451358	0.935999	-5.30868	peak_50644	Day0vsDay8	chr14	104252499	104252941	443	*	Intron	14	104223655	104244622	20968	1	145195	ENST00000662137.1	28844	ENSG00000258913
RFX2	regulatory factor X2	-0.389479	-0.87402	0.0950609	0.120137	-1.70261	0.105488	0.72392	-4.31469	peak_76077	Day0vsDay15	chr19	6100405	6100845	441	*	Intron	19	6026163	6110446	84284	2	5990	ENST00000586302.5	9601	ENSG00000087903
ARHGAP31	Rho GTPase activating protein 31	0.651197	0.21157	1.09082	1.52357	3.12289	0.00576484	0.541632	-2.21586	peak_113072	Day0vsDay15	chr3	119351996	119352680	685	*	Intron	3	119324892	119383128	58237	1	57514	ENST00000482743.1	27104	ENSG00000031081
MUC2	mucin 2, oligomeric mucus/gel-forming	-0.389473	-0.892916	0.11397	0.300207	-1.60356	0.122947	0.414973	-4.59765	peak_24933	Day0vsDay27	chr11	1112462	1113247	786	*	Distal Intergenic	11	1099770	1110508	10739	1	4583	ENST00000674892.1	12692	ENSG00000198788
ADGRB2	adhesion G protein-coupled receptor B2	-0.389472	-0.944947	0.166004	1.93714	-1.46523	0.158914	0.853898	-4.81132	peak_3622	Day0vsDay8	chr1	31745469	31746038	570	*	Promoter (1-2kb)	1	31742108	31743673	1566	2	576	ENST00000468430.1	-1796	ENSG00000121753
TMEM108	transmembrane protein 108	-0.389463	-0.777079	-0.00184797	5.56318	-2.08553	0.0510679	0.302563	-3.87663	peak_114169	Day0vsDay27	chr3	133083167	133083479	313	*	Intron	3	133119336	133379926	260591	1	66000	ENST00000511555.5	-35857	ENSG00000144868
CDC14A	cell division cycle 14A	-0.389459	-0.87687	0.0979517	4.11245	-1.65771	0.114009	0.72392	-4.37551	peak_7201	Day0vsDay15	chr1	100440039	100440660	622	*	Intron	1	100423732	100443114	19383	1	8556	ENST00000469387.1	16307	ENSG00000079335
UROD	uroporphyrinogen decarboxylase	-0.389458	-0.878937	0.100021	4.234	-1.64924	0.11318	0.400558	-4.50914	peak_4849	Day0vsDay27	chr1	45011770	45012455	686	*	Promoter (<=1kb)	1	45011916	45013703	1788	1	7389	ENST00000650713.1	0	ENSG00000126088
LOC100996696	polyadenylate-binding protein 4-like	-0.389458	-1.89312	1.11421	-0.434059	-0.536867	0.5967	0.952882	-5.44756	peak_36772	Day0vsDay8	chr12	60594047	60595058	1012	*	Distal Intergenic	12	59812102	59812576	475	1	100996696	ENST00000549280.1	781945	ENSG00000237176
CADM1	cell adhesion molecule 1	-0.38945	-0.90332	0.124421	0.186328	-1.57494	0.129943	0.425718	-4.61596	peak_31709	Day0vsDay27	chr11	115147850	115148716	867	*	Distal Intergenic	11	115176327	115179111	2785	2	23705	ENST00000546000.1	30395	ENSG00000182985
LINC01340	long intergenic non-protein coding RNA 1340	-0.389447	-0.900314	0.121419	5.15972	-1.59707	0.127833	0.72392	-4.45004	peak_129347	Day0vsDay15	chr5	97470956	97472428	1473	*	Distal Intergenic	5	97504663	97532414	27752	1	102546227	ENST00000657058.1	-32235	ENSG00000250331
LOC105373709	uncharacterized LOC105373709	-0.389424	-0.958618	0.17977	0.174443	-1.43653	0.166493	0.474655	-4.77638	peak_90748	Day0vsDay27	chr2	156958601	156960208	1608	*	Distal Intergenic	2	157033837	157049716	15880	1	105373709	ENST00000653962.1	-73629	NA
SVOPL	SVOP like	-0.389424	-0.851548	0.0727004	5.33762	-1.74671	0.0945118	0.72392	-4.25735	peak_151810	Day0vsDay15	chr7	138627911	138628658	748	*	Promoter (<=1kb)	7	138594437	138627444	33008	2	136306	ENST00000463557.1	-467	ENSG00000157703
LINC01163	long intergenic non-protein coding RNA 1163	-0.389417	-0.84898	0.070146	4.26328	-1.7614	0.095211	0.371792	-4.35819	peak_23752	Day0vsDay27	chr10	128209982	128211123	1142	*	Intron	10	128181136	128317726	136591	1	101927381	ENST00000630252.1	28846	ENSG00000280953
OAT	ornithine aminotransferase	-0.389415	-0.999623	0.220792	-0.732241	-1.3228	0.199369	0.736933	-4.81121	peak_23295	Day0vsDay15	chr10	124367220	124367837	618	*	Distal Intergenic	10	124398021	124403336	5316	2	4942	ENST00000471127.1	35499	ENSG00000065154
OR9G1	olfactory receptor family 9 subfamily G member 1	-0.389389	-0.850268	0.071491	0.283678	-1.76683	0.0926944	0.72392	-4.23889	peak_27977	Day0vsDay15	chr11	56700291	56701319	1029	*	Promoter (1-2kb)	11	56699095	56703884	4790	1	390174	ENST00000642097.1	1196	ENSG00000174914
HIVEP2	HIVEP zinc finger 2	-0.389388	-0.854315	0.0755383	2.99918	-1.80337	0.0883032	0.72392	-4.20539	peak_141381	Day0vsDay15	chr6	142913077	142914164	1088	*	Intron	6	142751481	142944597	193117	2	3097	ENST00000703916.1	30433	ENSG00000010818
LOC124907748	uncharacterized LOC124907748	-0.389382	-0.838116	0.0593507	6.04289	-1.8079	0.0872856	0.359747	-4.29217	peak_83764	Day0vsDay27	chr2	29841455	29841712	258	*	Exon	2	29890371	29892354	1984	1	124907748	ENST00000421411.1	-48659	NA
ORAI1	ORAI calcium release-activated calcium modulator 1	-0.389377	-0.833782	0.0550279	3.87557	-1.82777	0.0844094	0.72392	-4.16025	peak_39951	Day0vsDay15	chr12	121626017	121628006	1990	*	Promoter (<=1kb)	12	121626509	121643218	16710	1	84876	ENST00000698901.1	0	ENSG00000276045
DUSP16	dual specificity phosphatase 16	-0.389376	-1.06549	0.286742	1.87716	-1.25951	0.2248	0.54166	-4.94001	peak_34655	Day0vsDay27	chr12	12582228	12582997	770	*	Distal Intergenic	12	12473282	12562863	89582	2	80824	ENST00000298573.9	-19365	ENSG00000111266
GATD3	glutamine amidotransferase class 1 domain containing 3	-0.389372	-0.83794	0.0591962	3.62936	-1.81967	0.0853373	0.807513	-4.39993	peak_102568	Day0vsDay8	chr21	44142958	44143878	921	*	Exon	21	44136983	44162823	25841	1	8209	ENST00000642815.1	5975	ENSG00000160221
PRDM14	PR/SET domain 14	-0.389325	-1.12891	0.350262	0.3138	-1.09114	0.286914	0.604696	-5.18373	peak_158002	Day0vsDay27	chr8	70088151	70088895	745	*	Distal Intergenic	8	70069562	70071693	2132	2	63978	ENST00000426346.1	-16458	ENSG00000147596
TMC6	transmembrane channel like 6	-0.389302	-0.800977	0.0223726	4.83376	-1.97101	0.064042	0.323056	-4.05574	peak_69814	Day0vsDay27	chr17	78128633	78129338	706	*	Promoter (<=1kb)	17	78107397	78128755	21359	2	11322	ENST00000590602.6	0	ENSG00000141524
IRF4	interferon regulatory factor 4	-0.389291	-0.809442	0.030861	5.63851	-1.95772	0.0675566	0.328133	-4.07689	peak_134539	Day0vsDay27	chr6	372554	373915	1362	*	Distal Intergenic	6	391739	407978	16240	1	3662	ENST00000696871.1	-17824	ENSG00000137265
EEA1	early endosome antigen 1	-0.38929	-0.973309	0.194729	2.1603	-1.38929	0.180636	0.731988	-4.6998	peak_37882	Day0vsDay15	chr12	92827922	92828179	258	*	3' UTR	12	92813004	92821099	8096	2	8411	ENST00000549790.1	-6823	ENSG00000102189
TXNDC12	thioredoxin domain containing 12	-0.389289	-0.821645	0.0430674	2.80038	-1.9061	0.0724013	0.788012	-4.25378	peak_5233	Day0vsDay8	chr1	52055006	52055523	518	*	Promoter (<=1kb)	1	52020131	52055191	35061	2	51060	ENST00000371626.9	0	ENSG00000117862
SBF1P1	SET binding factor 1 pseudogene 1	-0.389287	-1.11359	0.335012	-0.594343	-1.13025	0.272545	0.591507	-5.10742	peak_157357	Day0vsDay27	chr8	55408964	55409785	822	*	Intron	8	55449509	55455139	5631	2	100133234	ENST00000444527.2	45354	ENSG00000248522
GABRG1	gamma-aminobutyric acid type A receptor subunit gamma1	-0.389281	-0.826396	0.0478331	6.55612	-1.84952	0.0807606	0.72392	-4.12653	peak_120068	Day0vsDay15	chr4	46088464	46089024	561	*	Intron	4	46035769	46124054	88286	2	2565	ENST00000295452.5	35030	ENSG00000163285
CDPF1	cysteine rich DPF motif domain containing 1	-0.389272	-0.828696	0.0501522	2.54113	-1.83623	0.0797544	0.348194	-4.25804	peak_106441	Day0vsDay27	chr22	46219584	46220099	516	*	Exon	22	46244011	46248285	4275	2	150383	ENST00000404583.5	28186	ENSG00000205643
LINC01821	long intergenic non-protein coding RNA 1821	-0.38925	-0.826889	0.048389	5.60108	-1.84361	0.0786312	0.72392	-4.12822	peak_92224	Day0vsDay15	chr2	194146438	194147522	1085	*	Distal Intergenic	2	194344190	194419640	75451	1	101927406	ENST00000661930.2	-196668	ENSG00000225539
OSGIN2	oxidative stress induced growth inhibitor family member 2	-0.389248	-0.784367	0.00587168	1.68462	-2.042	0.05321	0.720532	-3.85555	peak_158702	Day0vsDay15	chr8	89892435	89893870	1436	*	Distal Intergenic	8	89901849	89927853	26005	1	734	ENST00000647849.1	-7979	ENSG00000164823
DPP6	dipeptidyl peptidase like 6	-0.389235	-1.19996	0.421486	-0.717146	-0.995171	0.330378	0.644789	-5.2762	peak_153104	Day0vsDay27	chr7	153958138	153958885	748	*	Intron	7	153887097	154894285	1007189	1	1804	ENST00000404039.5	71041	ENSG00000130226
ROBO2	roundabout guidance receptor 2	-0.389235	-0.836017	0.0575479	2.12912	-1.80715	0.0852141	0.807301	-4.36949	peak_111778	Day0vsDay8	chr3	76565900	76566492	593	*	Intron	3	76311096	77647053	1335958	1	6092	ENST00000475334.2	254804	ENSG00000185008
PDXK	pyridoxal kinase	-0.389234	-0.808778	0.0303099	5.49055	-1.93326	0.0688931	0.723458	-4.0171	peak_102504	Day0vsDay15	chr21	43728213	43729237	1025	*	Promoter (<=1kb)	21	43728730	43753654	24925	1	8566	ENST00000498040.5	0	ENSG00000160209
CACNA1I	calcium voltage-gated channel subunit alpha1 I	-0.389222	-0.897489	0.119045	2.04865	-1.58731	0.126584	0.835227	-4.65934	peak_105597	Day0vsDay8	chr22	39641494	39642396	903	*	Promoter (<=1kb)	22	39642797	39643512	716	1	8911	ENST00000471970.1	-401	ENSG00000100346
NEK11	NIMA related kinase 11	-0.389219	-1.01488	0.236441	-0.383237	-1.28948	0.210507	0.739368	-4.80248	peak_114117	Day0vsDay15	chr3	131174457	131175140	684	*	3' UTR	3	131165277	131228595	63319	1	79858	ENST00000510823.1	9180	ENSG00000114670
HECW2	HECT, C2 and WW domain containing E3 ubiquitin protein ligase 2	-0.389217	-0.80357	0.0251356	3.8003	-1.94706	0.0642892	0.723143	-3.98794	peak_92327	Day0vsDay15	chr2	196318509	196319259	751	*	Promoter (<=1kb)	2	196199272	196318697	119426	2	57520	ENST00000644421.1	0	ENSG00000138411
CACNA1C	calcium voltage-gated channel subunit alpha1 C	-0.389216	-0.846305	0.0678723	5.24493	-1.76578	0.0941778	0.370396	-4.34848	peak_33721	Day0vsDay27	chr12	2107720	2108837	1118	*	Intron	12	2115224	2493386	378163	1	775	ENST00000682152.1	-6387	ENSG00000151067
RPL22	ribosomal protein L22	-0.389202	-0.831227	0.0528242	5.55704	-1.84988	0.0812184	0.350498	-4.23268	peak_774	Day0vsDay27	chr1	6198972	6200113	1142	*	Promoter (<=1kb)	1	6185020	6199595	14576	2	6146	ENST00000234875.9	0	ENSG00000116251
PIP5K1B	phosphatidylinositol-4-phosphate 5-kinase type 1 beta	-0.3892	-1.55632	0.777918	0.218529	-0.697966	0.49389	0.94072	-5.28987	peak_163899	Day0vsDay8	chr9	68715169	68715639	471	*	Intron	9	68705986	68708141	2156	1	8395	ENST00000474356.1	9183	ENSG00000107242
CHST11	carbohydrate sulfotransferase 11	0.69909	0.231364	1.16682	3.01629	3.12146	0.00570814	0.541632	-2.20196	peak_38470	Day0vsDay15	chr12	104553335	104553731	397	*	Exon	12	104588848	104757339	168492	1	50515	ENST00000549016.1	-35117	ENSG00000171310
FAN1	FANCD2 and FANCI associated nuclease 1	-0.389199	-1.07371	0.295307	1.6972	-1.19608	0.246876	0.888185	-5.1278	peak_51849	Day0vsDay8	chr15	30927638	30928254	617	*	3' UTR	15	30924484	30943082	18599	1	22909	ENST00000562881.2	3154	ENSG00000198690
NT5M	5',3'-nucleotidase, mitochondrial	-0.389181	-0.886113	0.107751	5.49397	-1.6381	0.11923	0.72392	-4.40025	peak_64945	Day0vsDay15	chr17	17391517	17392638	1122	*	Exon	17	17345269	17347152	1884	1	56953	ENST00000480529.1	46248	ENSG00000205309
VIPR2	vasoactive intestinal peptide receptor 2	-0.389174	-0.930019	0.151672	0.567616	-1.50909	0.147022	0.449773	-4.65365	peak_153880	Day0vsDay27	chr7	159119144	159120800	1657	*	Intron	7	159030455	159097204	66750	2	7434	ENST00000377633.7	-21940	ENSG00000106018
LINC01483	long intergenic non-protein coding RNA 1483	-0.389151	-0.852518	0.0742154	5.9852	-1.74339	0.0976032	0.375542	-4.38216	peak_68979	Day0vsDay27	chr17	69800849	69802360	1512	*	Intron	17	69789360	69902925	113566	1	101928122	ENST00000665875.1	11489	ENSG00000227517
SH3YL1	SH3 and SYLF domain containing 1	-0.389142	-0.829376	0.0510911	6.21963	-1.84357	0.0818888	0.35155	-4.24172	peak_81443	Day0vsDay27	chr2	237725	238827	1103	*	Intron	2	230379	234231	3853	2	26751	ENST00000481932.1	-3494	ENSG00000035115
LOC105378239	uncharacterized LOC105378239	-0.389142	-1.16423	0.385944	1.11166	-1.06465	0.30088	0.90676	-5.16739	peak_132453	Day0vsDay8	chr5	155114497	155115221	725	*	Promoter (<=1kb)	5	155113614	155120263	6650	1	105378239	ENST00000660436.1	883	NA
SPATS2L	spermatogenesis associated serine rich 2 like	-0.389128	-0.989987	0.21173	1.29149	-1.34754	0.193214	0.506567	-4.89794	peak_92497	Day0vsDay27	chr2	200376530	200376836	307	*	Promoter (1-2kb)	2	200378005	200439139	61135	1	26010	ENST00000421573.5	-1169	ENSG00000196141
HPAT5	human pluripotency-associated transcript 5	-0.389126	-1.02456	0.246311	-0.394787	-1.29164	0.21314	0.529301	-4.98043	peak_143082	Day0vsDay27	chr6	167221625	167222483	859	*	Distal Intergenic	6	167228200	167237517	9318	1	112590798	ENST00000626424.2	-5717	ENSG00000280707
SP3	Sp3 transcription factor	-0.389119	-1.65545	0.877208	-0.70289	-0.636933	0.530683	0.946548	-5.3912	peak_91464	Day0vsDay8	chr2	173939601	173940445	845	*	Intron	2	173880850	173956232	75383	2	6670	ENST00000650743.1	15787	ENSG00000172845
BCR	BCR activator of RhoGEF and GTPase	-0.389102	-0.876474	0.0982702	5.78318	-1.65933	0.11471	0.402773	-4.49529	peak_103939	Day0vsDay27	chr22	23301336	23302025	690	*	Intron	22	23306154	23310433	4280	1	613	ENST00000478978.5	-4129	ENSG00000186716
HS1BP3-IT1	HS1BP3 intronic transcript 1	-0.389096	-0.90829	0.130098	3.4702	-1.55813	0.136521	0.435066	-4.62482	peak_83082	Day0vsDay27	chr2	20576319	20577751	1433	*	Intron	2	20590775	20592548	1774	2	100874343	ENST00000449391.2	14797	ENSG00000231948
TUNAR	TCL1 upstream neural differentiation-associated RNA	-0.389092	-1.12659	0.348402	-0.6792	-1.1115	0.280002	0.597982	-5.13721	peak_49703	Day0vsDay27	chr14	95857938	95858607	670	*	Intron	14	95866587	95923564	56978	1	100507043	ENST00000687554.1	-7980	ENSG00000250366
LINC02322	long intergenic non-protein coding RNA 2322	-0.389079	-0.81714	0.0389825	6.3814	-1.88573	0.075275	0.723458	-4.0758	peak_47505	Day0vsDay15	chr14	60327520	60328148	629	*	Distal Intergenic	14	60323236	60323907	672	1	101927729	ENST00000554773.1	4284	ENSG00000258556
TSNARE1	t-SNARE domain containing 1	-0.389075	-1.49038	0.712231	-0.253681	-0.732289	0.471654	0.937121	-5.32943	peak_161468	Day0vsDay8	chr8	142338675	142340033	1359	*	Intron	8	142300116	142326225	26110	2	203062	ENST00000518928.1	-12450	ENSG00000171045
AFF1	ALF transcription elongation factor 1	-0.389075	-0.919744	0.141595	0.456781	-1.51973	0.142696	0.72392	-4.57095	peak_121390	Day0vsDay15	chr4	87114767	87115477	711	*	Promoter (<=1kb)	4	87114943	87125277	10335	1	4299	ENST00000503369.1	0	ENSG00000172493
TMEM179	transmembrane protein 179	-0.389053	-0.957899	0.179794	-0.191506	-1.43422	0.167526	0.728949	-4.62797	peak_50704	Day0vsDay15	chr14	104610905	104611978	1074	*	Distal Intergenic	14	104594080	104605647	11568	2	388021	ENST00000341595.7	-5258	ENSG00000258986
LOC105379315	uncharacterized LOC105379315	-0.389038	-1.6464	0.868322	-0.41598	-0.641342	0.527868	0.946548	-5.44619	peak_155279	Day0vsDay8	chr8	20801691	20802157	467	*	Distal Intergenic	8	20941428	20950175	8748	1	105379315	ENST00000523496.1	-139271	NA
C4orf50	chromosome 4 open reading frame 50	-0.389037	-1.27603	0.497961	0.387008	-0.916192	0.370944	0.924386	-5.19751	peak_118220	Day0vsDay8	chr4	5972467	5973033	567	*	Intron	4	5897373	5990064	92692	2	389197	ENST00000639345.1	17031	ENSG00000181215
PISD	phosphatidylserine decarboxylase	-0.389035	-0.846847	0.068777	5.61833	-1.76753	0.0935476	0.369524	-4.34836	peak_104750	Day0vsDay27	chr22	31646540	31646991	452	*	Intron	22	31623684	31638445	14762	2	23761	ENST00000429683.1	-8095	ENSG00000241878
CA1	carbonic anhydrase 1	-0.389033	-0.946768	0.168703	3.6571	-1.45832	0.16164	0.855944	-4.90059	peak_158566	Day0vsDay8	chr8	85297459	85297709	251	*	Distal Intergenic	8	85329698	85337212	7515	2	759	ENST00000523712.5	39503	ENSG00000133742
PADI4	peptidyl arginine deiminase 4	-0.389028	-1.01861	0.240554	0.51741	-1.28081	0.21348	0.529648	-4.98797	peak_2029	Day0vsDay27	chr1	17307531	17308808	1278	*	Promoter (<=1kb)	1	17308195	17334796	26602	1	23569	ENST00000375453.5	0	ENSG00000159339
LOC124904472	uncharacterized LOC124904472	-0.389027	-0.948414	0.170361	0.113809	-1.44153	0.163394	0.470558	-4.82716	peak_11345	Day0vsDay27	chr1	192423993	192425324	1332	*	Intron	1	192167786	192392914	225129	2	124904472	ENST00000643151.1	-31079	NA
CBX7	chromobox 7	-0.389022	-1.5	0.721959	-0.0441366	-0.725813	0.475537	0.938135	-5.35439	peak_105509	Day0vsDay8	chr22	39122137	39122395	259	*	Intron	22	39133691	39134779	1089	2	23492	ENST00000490741.1	12384	ENSG00000100307
CTSC	cathepsin C	-0.389014	-0.814675	0.0366465	4.09414	-1.89434	0.0712816	0.723458	-4.05936	peak_30543	Day0vsDay15	chr11	88301079	88302319	1241	*	Intron	11	88299260	88309363	10104	2	1075	ENST00000678065.1	7044	ENSG00000109861
LOC105373029	uncharacterized LOC105373029	-0.389014	-0.961108	0.183081	1.56654	-1.45338	0.163389	0.470558	-4.73422	peak_105409	Day0vsDay27	chr22	38430587	38431118	532	*	Intron	22	38434307	38436686	2380	1	105373029	ENST00000662373.1	-3189	NA
LOC107984041	uncharacterized LOC107984041	-0.389006	-1.12676	0.34875	-0.489383	-1.09849	0.285476	0.756527	-4.97525	peak_139605	Day0vsDay15	chr6	101284483	101284839	357	*	Intron	6	101231670	101253049	21380	1	107984041	ENST00000684491.1	52813	NA
LOC124901108	uncharacterized LOC124901108	-0.389006	-0.843921	0.065909	5.47744	-1.78384	0.0914858	0.366594	-4.32533	peak_132129	Day0vsDay27	chr5	150613186	150613462	277	*	Promoter (1-2kb)	5	150608428	150615354	6927	2	124901108	ENST00000517474.1	1892	NA
NFKBID	NFKB inhibitor delta	-0.389003	-0.839747	0.0617414	4.13115	-1.79005	0.0893206	0.811693	-4.45823	peak_78877	Day0vsDay8	chr19	35900420	35900770	351	*	Promoter (<=1kb)	19	35887630	35900662	13033	2	84807	ENST00000585925.8	0	ENSG00000167604
SIN3B	SIN3 transcription regulator family member B	-0.388998	-0.830253	0.0522569	4.10577	-1.84054	0.0817836	0.351377	-4.24973	peak_77471	Day0vsDay27	chr19	16862170	16863047	878	*	Promoter (<=1kb)	19	16863097	16865590	2494	1	23309	ENST00000599880.1	-50	ENSG00000127511
LINC02991	long intergenic non-protein coding RNA 2991	-0.388995	-0.814421	0.0364305	5.37913	-1.91208	0.0717	0.334628	-4.14318	peak_95112	Day0vsDay27	chr2	239609268	239610552	1285	*	Distal Intergenic	2	239578301	239586094	7794	1	401040	ENST00000358775.1	30967	ENSG00000196758
ZCCHC14	zinc finger CCHC-type containing 14	-0.388979	-0.813211	0.0352531	3.81083	-1.90055	0.070425	0.33301	-4.15498	peak_62685	Day0vsDay27	chr16	87484513	87485510	998	*	Intron	16	87406246	87491854	85609	2	23174	ENST00000268616.9	6344	ENSG00000140948
LOC116435278	uncharacterized LOC116435278	0.701729	0.228681	1.17478	1.05716	3.12433	0.00577498	0.541632	-2.22614	peak_143645	Day0vsDay15	chr7	422854	423449	596	*	Promoter (1-2kb)	7	425373	430834	5462	1	116435278	ENST00000659509.1	-1924	ENSG00000286710
CACNA2D3-AS1	CACNA2D3 antisense RNA 1	-0.388947	-0.813815	0.0359203	5.61701	-1.90194	0.0732285	0.336954	-4.15538	peak_110791	Day0vsDay27	chr3	54853582	54854176	595	*	Intron	3	54874605	54901255	26651	2	100874237	ENST00000471265.1	47079	ENSG00000243715
LOC124902916	uncharacterized LOC124902916	-0.388937	-1.49943	0.721557	-0.00654024	-0.73116	0.474283	0.937957	-5.27735	peak_35432	Day0vsDay8	chr12	38084416	38084816	401	*	Exon	12	38155476	38167631	12156	1	124902916	ENST00000671057.1	-70660	NA
SLC66A1	solute carrier family 66 member 1	-0.388934	-1.05039	0.272523	2.01773	-1.2301	0.234309	0.885083	-5.00515	peak_2244	Day0vsDay8	chr1	19325035	19327377	2343	*	Promoter (<=1kb)	1	19324754	19328081	3328	1	54896	ENST00000432465.1	281	ENSG00000040487
SERPINE2	serpin family E member 2	-0.38893	-0.922891	0.145032	0.329153	-1.51896	0.14419	0.724301	-4.55676	peak_93657	Day0vsDay15	chr2	224025554	224026440	887	*	Intron	2	224001774	224030801	29028	2	5270	ENST00000423446.1	4361	ENSG00000135919
MED15	mediator complex subunit 15	-0.38892	-0.825947	0.0481067	5.39402	-1.85043	0.080463	0.349395	-4.23008	peak_103560	Day0vsDay27	chr22	20531043	20532159	1117	*	Intron	22	20524287	20564624	40338	1	51586	ENST00000473028.5	6756	ENSG00000099917
AMY1A	amylase alpha 1A	-0.388917	-0.999043	0.221209	0.486194	-1.3337	0.196698	0.510586	-4.92111	peak_7308	Day0vsDay27	chr1	103652253	103653580	1328	*	Promoter (2-3kb)	1	103655760	103664554	8795	1	276	ENST00000370083.9	-2180	ENSG00000237763
KRTAP23-1	keratin associated protein 23-1	-0.388914	-2.16489	1.38706	-0.57757	-0.453914	0.654297	0.960997	-5.55062	peak_101395	Day0vsDay8	chr21	30343955	30344855	901	*	Distal Intergenic	21	30348399	30348606	208	2	337963	ENST00000334160.6	3751	ENSG00000186980
PARP1	poly(ADP-ribose) polymerase 1	-0.388912	-0.804997	0.0271727	5.52952	-1.93876	0.0680464	0.328822	-4.09819	peak_13467	Day0vsDay27	chr1	226407073	226408736	1664	*	Promoter (<=1kb)	1	226360691	226408093	47403	2	142	ENST00000366794.10	0	ENSG00000143799
BICC1	BicC family RNA binding protein 1	0.716381	0.230669	1.20209	0.727576	3.05719	0.00573504	0.541632	-2.19192	peak_18732	Day0vsDay15	chr10	58512538	58513990	1453	*	Promoter (<=1kb)	10	58512872	58831435	318564	1	80114	ENST00000373886.8	0	ENSG00000122870
MTRR	5-methyltetrahydrofolate-homocysteine methyltransferase reductase	-0.388908	-1.00202	0.224205	-0.0504972	-1.31481	0.201995	0.516529	-4.97067	peak_125738	Day0vsDay27	chr5	7856907	7857185	279	*	Intron	5	7851200	7861682	10483	1	4552	ENST00000511639.1	5707	ENSG00000124275
LOC105376289	uncharacterized LOC105376289	-0.388904	-0.977029	0.199221	1.24955	-1.37066	0.184183	0.866658	-4.8862	peak_167366	Day0vsDay8	chr9	129164546	129164955	410	*	Intron	9	129176326	129214066	37741	1	105376289	ENST00000675308.1	-11371	NA
MIR3135B	microRNA 3135b	-0.388894	-0.782227	0.00444028	2.18884	-2.08178	0.0517072	0.720532	-3.81848	peak_136705	Day0vsDay15	chr6	32745647	32746246	600	*	Exon	6	32749912	32749979	68	2	100616218	ENST00000581098.1	3733	ENSG00000263649
TMEFF2	transmembrane protein with EGF like and two follistatin like domains 2	-0.388882	-0.922588	0.144825	0.332908	-1.51033	0.145064	0.724491	-4.59316	peak_92175	Day0vsDay15	chr2	192413664	192415163	1500	*	Distal Intergenic	2	191949046	192194933	245888	2	23671	ENST00000272771.10	-218731	ENSG00000144339
RNVU1-26	RNA, variant U1 small nuclear 26	-0.388871	-0.907193	0.129452	4.53061	-1.56396	0.135384	0.433354	-4.61395	peak_8478	Day0vsDay27	chr1	144523601	144524479	879	*	Promoter (<=1kb)	1	144523860	144524021	162	2	124904624	ENST00000618578.1	0	ENSG00000275291
CERS2	ceramide synthase 2	-0.388851	-0.882608	0.104906	1.64413	-1.64248	0.118241	0.72392	-4.41511	peak_8896	Day0vsDay15	chr1	150977344	150977618	275	*	Promoter (2-3kb)	1	150965173	150975003	9831	2	29956	ENST00000271688.10	-2341	ENSG00000143418
FMNL3	formin like 3	-0.388839	-0.917643	0.139965	1.39414	-1.52417	0.141588	0.847002	-4.71756	peak_35949	Day0vsDay8	chr12	49662615	49663712	1098	*	Intron	12	49661735	49668554	6820	2	91010	ENST00000550970.1	4842	ENSG00000161791
AGAP14P	ArfGAP with GTPase domain, ankyrin repeat and PH domain 14, pseudogene	-0.388833	-0.906674	0.129007	0.344514	-1.60091	0.126535	0.420699	-4.54761	peak_17980	Day0vsDay27	chr10	46326483	46327698	1216	*	Intron	10	46337224	46358714	21491	1	653259	ENST00000624701.2	-9526	NA
CRYBG2	crystallin beta-gamma domain containing 2	-0.38883	-0.810497	0.0328376	4.026	-1.93765	0.068506	0.32986	-4.11074	peak_2993	Day0vsDay27	chr1	26335932	26337638	1707	*	Promoter (<=1kb)	1	26328609	26336383	7775	2	55057	ENST00000520372.5	0	ENSG00000176092
ITIH4	inter-alpha-trypsin inhibitor heavy chain 4	-0.388829	-1.2719	0.494238	0.405061	-0.912687	0.371213	0.924386	-5.22477	peak_110624	Day0vsDay8	chr3	52827601	52828112	512	*	Promoter (<=1kb)	3	52813286	52826917	13632	2	3700	ENST00000441637.2	-684	ENSG00000055955
KIZ	kizuna centrosomal protein	-0.388828	-0.921047	0.14339	4.54028	-1.52106	0.14528	0.847866	-4.84361	peak_96777	Day0vsDay8	chr20	21125512	21126677	1166	*	Promoter (<=1kb)	20	21125983	21246618	120636	1	55857	ENST00000619574.4	0	ENSG00000088970
ARL2-SNX15	ARL2-SNX15 readthrough (NMD candidate)	-0.388821	-0.831088	0.0534456	5.70616	-1.82688	0.0841986	0.355419	-4.26404	peak_28746	Day0vsDay27	chr11	65013433	65014878	1446	*	Promoter (<=1kb)	11	65014182	65040570	26389	1	100528018	ENST00000301886.3	0	ENSG00000273003
LINC01310	long intergenic non-protein coding RNA 1310	-0.388816	-0.943876	0.166244	0.525194	-1.47895	0.155522	0.46122	-4.70595	peak_106816	Day0vsDay27	chr22	48881446	48881919	474	*	Intron	22	48892713	48897220	4508	1	100128946	ENST00000660776.1	-10794	ENSG00000205632
SERINC5	serine incorporator 5	-0.388806	-0.857069	0.0794566	1.73512	-1.74564	0.0996708	0.72392	-4.26961	peak_128760	Day0vsDay15	chr5	80153474	80153930	457	*	Intron	5	80156994	80167180	10187	2	256987	ENST00000502747.1	13250	ENSG00000164300
SKAP1-AS2	SKAP1 antisense RNA 2	-0.388795	-0.865164	0.0875728	5.84099	-1.70128	0.106339	0.389724	-4.43952	peak_67577	Day0vsDay27	chr17	48307860	48308280	421	*	Exon	17	48294375	48307700	13326	1	105371807	ENST00000604191.1	13485	ENSG00000235300
DPH5-DT	DPH5 divergent transcript	-0.388779	-0.810519	0.0329613	4.58187	-1.9108	0.0690306	0.330607	-4.13723	peak_7236	Day0vsDay27	chr1	101025235	101026494	1260	*	Promoter (<=1kb)	1	101025844	101087261	61418	1	102606465	ENST00000451213.2	0	ENSG00000233184
MIR8081	microRNA 8081	-0.388778	-0.872871	0.0953144	2.69319	-1.68163	0.109204	0.39443	-4.47637	peak_165834	Day0vsDay27	chr9	106565052	106565936	885	*	Intron	9	106600928	106601022	95	1	102465995	ENST00000611533.1	-34992	ENSG00000277889
GRIK5	glutamate ionotropic receptor kainate type subunit 5	-0.388777	-0.852105	0.0745512	6.63431	-1.75959	0.0957745	0.372781	-4.36036	peak_79545	Day0vsDay27	chr19	42020999	42021545	547	*	3' UTR	19	41999243	42003764	4522	2	2901	ENST00000602210.1	-17235	ENSG00000105737
RGS7BP	regulator of G protein signaling 7 binding protein	-0.388775	-1.18139	0.403835	-0.508531	-1.01671	0.320247	0.635664	-5.23367	peak_128082	Day0vsDay27	chr5	64419025	64420017	993	*	Intron	5	64506015	64612319	106305	1	401190	ENST00000334025.3	-85998	ENSG00000186479
RPTOR	regulatory associated protein of MTOR complex 1	-0.388771	-0.843791	0.0662494	4.99856	-1.77101	0.0902911	0.813062	-4.48855	peak_70274	Day0vsDay8	chr17	80931136	80932073	938	*	Intron	17	80922724	80924172	1449	1	57521	ENST00000576366.1	8412	ENSG00000141564
PLAG1	PLAG1 zinc finger	-0.388755	-0.884794	0.107284	0.331332	-1.62449	0.118387	0.408193	-4.58325	peak_157418	Day0vsDay27	chr8	56157068	56157479	412	*	Distal Intergenic	8	56166034	56171424	5391	2	5324	ENST00000522009.1	13945	ENSG00000181690
TBC1D2B	TBC1 domain family member 2B	0.720587	0.238044	1.20313	1.31051	3.12786	0.00576778	0.541632	-2.19133	peak_54744	Day0vsDay15	chr15	77993672	77994692	1021	*	Exon	15	77998519	78001663	3145	2	23102	ENST00000459715.1	6971	ENSG00000167202
DGUOK-AS1	DGUOK antisense RNA 1	-0.388743	-0.830213	0.0527271	5.06225	-1.82523	0.081452	0.350902	-4.26278	peak_86188	Day0vsDay27	chr2	73963807	73964310	504	*	Intron	2	73957971	73981388	23418	2	100874048	ENST00000701457.1	17078	NA
MIR4793	microRNA 4793	-0.388737	-0.840799	0.0633248	1.74984	-1.81816	0.0858338	0.72392	-4.17165	peak_110192	Day0vsDay15	chr3	48647785	48648319	535	*	Exon	3	48644194	48644280	87	2	100616112	ENST00000577502.1	-3505	ENSG00000284575
HLA-DPA1	major histocompatibility complex, class II, DP alpha 1	-0.388731	-0.979718	0.202257	-0.135631	-1.38332	0.180703	0.491647	-4.89589	peak_136737	Day0vsDay27	chr6	33073367	33073944	578	*	Promoter (<=1kb)	6	33064569	33073649	9081	2	3113	ENST00000692443.1	0	ENSG00000231389
RNF114	ring finger protein 114	-0.388717	-1.44305	0.665613	0.0798104	-0.773882	0.449437	0.935967	-5.25289	peak_99146	Day0vsDay8	chr20	49934886	49935171	286	*	Promoter (1-2kb)	20	49936336	49952152	15817	1	55905	ENST00000623528.3	-1165	ENSG00000124226
ALDH1B1	aldehyde dehydrogenase 1 family member B1	-0.388714	-0.86302	0.0855915	2.45269	-1.69875	0.103341	0.82451	-4.51374	peak_163492	Day0vsDay8	chr9	38392285	38393518	1234	*	Promoter (<=1kb)	9	38392702	38398661	5960	1	219	ENST00000377698.4	0	ENSG00000137124
LINC02925	long intergenic non-protein coding RNA 2925	-0.388707	-0.993779	0.216365	-0.219994	-1.33937	0.195584	0.736316	-4.7504	peak_106494	Day0vsDay15	chr22	46549095	46549901	807	*	Distal Intergenic	22	46541495	46548196	6702	1	122149302	ENST00000426112.1	7600	ENSG00000234869
GAS6-AS1	GAS6 antisense RNA 1	-0.388702	-0.885054	0.107651	0.266892	-1.64245	0.116762	0.72392	-4.38536	peak_45646	Day0vsDay15	chr13	113817532	113817768	237	*	Promoter (1-2kb)	13	113815630	113845744	30115	1	650669	ENST00000458001.2	1902	NA
NTM	neurotrimin	-0.388698	-0.938632	0.161236	0.00805052	-1.49573	0.151374	0.455174	-4.66909	peak_33220	Day0vsDay27	chr11	131911170	131912153	984	*	Promoter (<=1kb)	11	131911441	132146924	235484	1	50863	ENST00000479431.1	0	ENSG00000182667
OGDHL	oxoglutarate dehydrogenase L	-0.388688	-1.02579	0.248415	-0.758359	-1.26937	0.218807	0.741432	-4.80665	peak_18435	Day0vsDay15	chr10	49751972	49752663	692	*	5' UTR	10	49756590	49758576	1987	2	55753	ENST00000471460.1	5913	ENSG00000197444
COL14A1	collagen type XIV alpha 1 chain	-0.388678	-1.08106	0.303706	0.0437527	-1.16359	0.256945	0.575526	-5.12286	peak_159863	Day0vsDay27	chr8	120222777	120223192	416	*	Intron	8	120196916	120266992	70077	1	7373	ENST00000434620.5	25861	ENSG00000187955
PPP5C	protein phosphatase 5 catalytic subunit	-0.388678	-0.795326	0.0179706	4.85011	-2.0252	0.0585795	0.314041	-3.97503	peak_79994	Day0vsDay27	chr19	46375650	46376296	647	*	Promoter (<=1kb)	19	46375627	46383711	8085	1	5536	ENST00000527193.1	23	ENSG00000011485
SRGAP2	SLIT-ROBO Rho GTPase activating protein 2	-0.388669	-1.48005	0.702711	-0.499795	-0.738178	0.468139	0.936611	-5.34329	peak_12369	Day0vsDay8	chr1	206401302	206402077	776	*	Promoter (2-3kb)	1	206404963	206408031	3069	1	23380	ENST00000604423.1	-2886	ENSG00000266028
LINC01500	long intergenic non-protein coding RNA 1500	-0.388666	-1.45787	0.680537	-0.396458	-0.764893	0.45462	0.935999	-5.33172	peak_47454	Day0vsDay8	chr14	59014535	59016061	1527	*	Intron	14	58896743	59129553	232811	1	102723742	ENST00000656663.1	117792	ENSG00000258583
LOC105373559	uncharacterized LOC105373559	0.81557	0.262644	1.36849	1.18204	3.0574	0.00573225	0.541632	-2.20119	peak_88462	Day0vsDay15	chr2	111570308	111570998	691	*	Exon	2	111607841	111612518	4678	1	105373559	ENST00000426124.1	-36843	ENSG00000225744
ADGRA3	adhesion G protein-coupled receptor A3	-0.388661	-1.22536	0.448041	0.689337	-0.976199	0.341163	0.654398	-5.22383	peak_119163	Day0vsDay27	chr4	22570901	22571934	1034	*	Distal Intergenic	4	22387376	22516066	128691	2	166647	ENST00000334304.10	-54835	ENSG00000152990
EIF3D	eukaryotic translation initiation factor 3 subunit D	-0.388661	-0.823813	0.046492	1.05603	-1.90605	0.0724722	0.335838	-4.15997	peak_105107	Day0vsDay27	chr22	36587042	36587577	536	*	Exon	22	36523115	36529184	6070	2	8664	ENST00000432675.4	-57858	ENSG00000100353
FAM241B	family with sequence similarity 241 member B	-0.388659	-0.834716	0.0573969	3.09742	-1.81149	0.0859315	0.357606	-4.29027	peak_19184	Day0vsDay27	chr10	69629560	69630755	1196	*	Promoter (<=1kb)	10	69630247	69633596	3350	1	219738	ENST00000373279.6	0	ENSG00000171224
NRXN1	neurexin 1	-0.38865	-0.863781	0.0864808	3.90813	-1.70411	0.105656	0.72392	-4.3216	peak_84968	Day0vsDay15	chr2	51206527	51207163	637	*	Intron	2	51028374	51082864	54491	2	9378	ENST00000635310.1	-123663	ENSG00000179915
FOXD4L5	forkhead box D4 like 5	-0.388646	-1.2098	0.432503	-0.819091	-0.990179	0.333555	0.647763	-5.27581	peak_163784	Day0vsDay27	chr9	65403320	65405057	1738	*	Distal Intergenic	9	65282101	65285209	3109	2	653427	ENST00000377420.1	-118111	ENSG00000204779
HSF2	heat shock transcription factor 2	-0.388645	-1.01122	0.233931	-0.0973448	-1.32541	0.202264	0.738496	-4.74789	peak_140496	Day0vsDay15	chr6	122242544	122243165	622	*	Distal Intergenic	6	122399551	122433119	33569	1	3298	ENST00000452194.5	-156386	ENSG00000025156
ACTN4	actinin alpha 4	-0.388644	-0.787803	0.0105151	5.40828	-2.02914	0.0571163	0.311304	-3.9691	peak_79099	Day0vsDay27	chr19	38726106	38727490	1385	*	Promoter (<=1kb)	19	38727856	38729820	1965	1	81	ENST00000497637.5	-366	ENSG00000130402
WDR27	WD repeat domain 27	-0.388643	-1.46363	0.686346	-0.176137	-0.749383	0.461494	0.936606	-5.31087	peak_143415	Day0vsDay8	chr6	169589270	169590319	1050	*	Intron	6	169457212	169649233	192022	2	253769	ENST00000479310.5	58914	ENSG00000184465
LOC102725231	uncharacterized LOC102725231	-0.38863	-1.16263	0.385366	-0.149227	-1.06826	0.300394	0.90676	-5.02272	peak_134397	Day0vsDay8	chr5	180461072	180461579	508	*	Distal Intergenic	5	180467269	180483286	16018	1	102725231	ENST00000700900.1	-5690	NA
OPA1	OPA1 mitochondrial dynamin like GTPase	-0.388622	-0.808834	0.0315891	4.09386	-1.952	0.0668017	0.326755	-4.08597	peak_116989	Day0vsDay27	chr3	193668196	193668723	528	*	Promoter (1-2kb)	3	193667176	193668621	1446	1	4976	ENST00000429164.1	1020	ENSG00000198836
LOC124903356	uncharacterized LOC124903356	-0.388621	-0.779609	0.00236709	2.49461	-2.06025	0.0512862	0.302937	-3.90741	peak_49019	Day0vsDay27	chr14	89000570	89001079	510	*	Distal Intergenic	14	89013386	89025807	12422	1	124903356	ENST00000637466.1	-12307	ENSG00000283627
GSTO2	glutathione S-transferase omega 2	-0.388619	-0.8761	0.0988621	2.34332	-1.69485	0.108279	0.82883	-4.50682	peak_21852	Day0vsDay8	chr10	104300353	104301344	992	*	3' UTR	10	104295275	104299411	4137	1	119391	ENST00000498052.1	5078	ENSG00000065621
CUX1	cut like homeobox 1	0.726978	0.235198	1.21876	1.79331	3.13245	0.00578896	0.542237	-2.20072	peak_150040	Day0vsDay15	chr7	101729404	101729874	471	*	Distal Intergenic	7	101815904	102283958	468055	1	1523	ENST00000437600.9	-86030	ENSG00000257923
LOC124902157	uncharacterized LOC124902157	-0.3886	-0.795346	0.0181459	5.80116	-1.98279	0.062842	0.722154	-3.94263	peak_163533	Day0vsDay15	chr9	38945821	38946543	723	*	Distal Intergenic	9	38949734	38998503	48770	1	124902157	ENST00000660743.1	-3191	ENSG00000287838
FBF1	Fas binding factor 1	-0.388595	-0.798827	0.0216378	5.48574	-1.96599	0.0645759	0.323728	-4.05915	peak_69505	Day0vsDay27	chr17	75927299	75927861	563	*	Promoter (2-3kb)	17	75898951	75930129	31179	2	85302	ENST00000593156.1	2268	ENSG00000188878
LINC02145	long intergenic non-protein coding RNA 2145	-0.388586	-1.437	0.659828	0.088798	-0.771248	0.450375	0.935967	-5.2323	peak_125587	Day0vsDay8	chr5	6146291	6147279	989	*	Distal Intergenic	5	6310441	6337292	26852	2	401172	ENST00000507444.1	190013	ENSG00000250490
CSN1S2BP	casein alpha s2 like B, pseudogene	-1.72767	-2.96531	-0.490043	-0.321332	-2.89353	0.00838095	0.542286	-2.47354	peak_120795	Day0vsDay8	chr4	70140493	70140959	467	*	Intron	4	70133616	70158777	25162	1	100337616	ENST00000502441.2	6877	NA
LOC102724511	uncharacterized LOC102724511	-1.40227	-2.40667	-0.397868	-0.739343	-2.89389	0.00837406	0.542286	-2.46274	peak_143514	Day0vsDay8	chr6	170210523	170211649	1127	*	Intron	6	170160662	170163027	2366	1	102724511	ENST00000429305.2	49861	ENSG00000232197
CDC42SE2	CDC42 small effector 2	-0.388577	-0.917406	0.140252	-0.220795	-1.52307	0.141862	0.72392	-4.55304	peak_130547	Day0vsDay15	chr5	131375403	131375657	255	*	Intron	5	131385606	131398446	12841	1	56990	ENST00000502582.1	-9949	ENSG00000158985
LOC105378179	uncharacterized LOC105378179	-0.388569	-0.862854	0.0857158	1.85377	-1.74326	0.0987045	0.377337	-4.37938	peak_46997	Day0vsDay27	chr14	49867859	49868739	881	*	Promoter (<=1kb)	14	49861176	49868192	7017	2	105378179	ENST00000701163.1	0	NA
RASGRP1	RAS guanyl releasing protein 1	-0.388564	-0.801878	0.0247495	4.7085	-1.95472	0.0657983	0.324999	-4.07714	peak_52186	Day0vsDay27	chr15	38498883	38499274	392	*	Promoter (1-2kb)	15	38488110	38500338	12229	2	10125	ENST00000697777.1	1064	ENSG00000172575
MIR569	microRNA 569	-0.388561	-1.226	0.448875	-0.0171245	-0.965974	0.345207	0.777956	-5.08405	peak_115976	Day0vsDay15	chr3	171121112	171121533	422	*	Intron	3	171106664	171106759	96	2	693154	ENST00000385228.1	-14353	ENSG00000207963
MLPH	melanophilin	-0.678487	-1.16027	-0.196708	2.99818	-2.92386	0.00838346	0.542286	-2.45415	peak_94762	Day0vsDay8	chr2	237546388	237547231	844	*	Promoter (<=1kb)	2	237546405	237553843	7439	1	79083	ENST00000477457.1	0	ENSG00000115648
ZFAND3	zinc finger AN1-type containing 3	-0.388531	-1.21715	0.440086	1.23661	-0.971916	0.341564	0.919779	-5.15866	peak_137287	Day0vsDay8	chr6	38154855	38155433	579	*	Downstream (<=300bp)	6	38142997	38152995	9999	1	60685	ENST00000463847.1	11858	ENSG00000156639
MIR548P	microRNA 548p	-0.388528	-0.872877	0.095821	5.96158	-1.66273	0.110424	0.72392	-4.3644	peak_129472	Day0vsDay15	chr5	100852863	100854360	1498	*	Intron	5	100816482	100816565	84	2	100302288	ENST00000408336.1	-36298	ENSG00000221263
UST	uronyl 2-sulfotransferase	-0.388527	-0.840088	0.063034	4.61502	-1.79163	0.090425	0.364925	-4.31201	peak_141630	Day0vsDay27	chr6	148682925	148683583	659	*	Distal Intergenic	6	148747030	149076990	329961	1	10090	ENST00000367463.5	-63447	ENSG00000111962
GNRHR2	gonadotropin releasing hormone receptor 2 (pseudogene)	-0.388517	-0.831367	0.0543328	5.72527	-1.81882	0.0847029	0.356161	-4.27367	peak_8564	Day0vsDay27	chr1	145918090	145919479	1390	*	Promoter (<=1kb)	1	145919013	145920200	1188	1	114814	ENST00000604273.1	0	ENSG00000293505
LOC102724417	uncharacterized LOC102724417	-0.388512	-0.874365	0.0973412	4.25526	-1.69459	0.107541	0.827703	-4.59554	peak_72487	Day0vsDay8	chr18	37558625	37559054	430	*	Intron	18	37565281	37762131	196851	1	102724417	ENST00000649194.1	-6227	NA
PRIMPOL	primase and DNA directed polymerase	-0.38851	-1.51663	0.739614	1.05028	-0.717531	0.481479	0.939517	-5.31038	peak_124447	Day0vsDay8	chr4	184648292	184650163	1872	*	Promoter (<=1kb)	4	184649667	184694963	45297	1	201973	ENST00000515774.5	0	ENSG00000164306
JAM3	junctional adhesion molecule 3	-0.388502	-0.837636	0.0606316	3.18315	-1.84811	0.0817789	0.351377	-4.23483	peak_33399	Day0vsDay27	chr11	134058076	134059014	939	*	Intron	11	134069071	134144826	75756	1	83700	ENST00000532252.5	-10057	ENSG00000166086
OASL	2'-5'-oligoadenylate synthetase like	-0.388485	-0.89657	0.1196	4.93177	-1.58487	0.127139	0.835227	-4.75637	peak_39877	Day0vsDay8	chr12	121028394	121028832	439	*	Intron	12	121020298	121024642	4345	2	8638	ENST00000681005.1	-3752	ENSG00000135114
LINC02563	long intergenic non-protein coding RNA 2563	-0.38848	-0.844828	0.067867	6.21968	-1.76464	0.0936766	0.369703	-4.35089	peak_68700	Day0vsDay27	chr17	65460087	65460612	526	*	Promoter (2-3kb)	17	65457541	65458408	868	1	105827617	ENST00000579474.1	2546	ENSG00000263520
LOC124904333	octapeptide-repeat protein T2	-0.388477	-0.858062	0.0811081	0.320867	-1.73911	0.097489	0.375323	-4.39881	peak_74779	Day0vsDay27	chr18	79411060	79411770	711	*	Exon	18	79420836	79422780	1945	1	124904333	ENST00000624177.1	-9066	NA
RGCC	regulator of cell cycle	-0.388472	-1.1091	0.332161	2.16429	-1.1336	0.271927	0.897682	-5.22865	peak_42588	Day0vsDay8	chr13	41471718	41472150	433	*	Distal Intergenic	13	41464115	41468844	4730	1	28984	ENST00000487837.1	7603	ENSG00000102760
CACNB4	calcium voltage-gated channel auxiliary subunit beta 4	-0.388464	-0.906128	0.1292	4.95749	-1.59381	0.128793	0.423905	-4.57919	peak_90598	Day0vsDay27	chr2	152011090	152011838	749	*	Intron	2	151870842	152048789	177948	2	785	ENST00000635743.1	36951	ENSG00000182389
ADK	adenosine kinase	-0.388454	-0.854636	0.0777284	6.64327	-1.72777	0.100787	0.72392	-4.28311	peak_19647	Day0vsDay15	chr10	74176190	74177315	1126	*	Promoter (<=1kb)	10	74176551	74709963	533413	1	132	ENST00000673310.1	0	ENSG00000156110
NAA60	N-alpha-acetyltransferase 60, NatF catalytic subunit	-0.388445	-1.24219	0.465295	0.072323	-0.955051	0.351574	0.779802	-5.08	peak_57088	Day0vsDay15	chr16	3467876	3468316	441	*	Exon	16	3458130	3485604	27475	1	79903	ENST00000570819.5	9746	ENSG00000122390
PEAK1	pseudopodium enriched atypical kinase 1	-0.388445	-0.838102	0.0612125	5.03716	-1.80439	0.0876245	0.360226	-4.2979	peak_54652	Day0vsDay27	chr15	77185364	77185679	316	*	Intron	15	77155200	77179808	24609	2	79834	ENST00000560854.1	-5556	ENSG00000173517
BAG1	BAG cochaperone 1	-0.388444	-1.12435	0.347466	-0.543522	-1.09411	0.285638	0.756527	-5.03282	peak_163066	Day0vsDay15	chr9	33247948	33250610	2663	*	3' UTR	9	33247820	33256806	8987	2	573	ENST00000493917.5	6196	ENSG00000107262
CD82	CD82 molecule	-0.388437	-0.814327	0.0374536	5.34406	-1.89455	0.0745446	0.723458	-4.06598	peak_27477	Day0vsDay15	chr11	44568819	44569685	867	*	Intron	11	44565723	44605125	39403	1	3732	ENST00000524704.5	3096	ENSG00000085117
SGSM3	small G protein signaling modulator 3	-0.388423	-0.936861	0.160015	2.61475	-1.47844	0.155811	0.852373	-4.84807	peak_105700	Day0vsDay8	chr22	40384928	40386005	1078	*	Intron	22	40370639	40410108	39470	1	27352	ENST00000485962.5	14289	ENSG00000100359
JAKMIP3	Janus kinase and microtubule interacting protein 3	-0.388421	-1.09316	0.316315	1.4774	-1.15962	0.260267	0.891424	-5.22572	peak_24393	Day0vsDay8	chr10	132158985	132159793	809	*	Promoter (1-2kb)	10	132161783	132163383	1601	1	282973	ENST00000667210.1	-1990	ENSG00000188385
ATG9B	autophagy related 9B	-0.388418	-0.842943	0.0661075	7.27115	-1.77179	0.0931622	0.72392	-4.22575	peak_152802	Day0vsDay15	chr7	151018096	151019188	1093	*	Promoter (2-3kb)	7	151014871	151015996	1126	2	285973	ENST00000471797.1	-2100	ENSG00000181652
SLC45A1	solute carrier family 45 member 1	-0.388402	-0.829041	0.0522365	3.79794	-1.83221	0.0831655	0.353367	-4.25524	peak_1006	Day0vsDay27	chr1	8317708	8318725	1018	*	Promoter (<=1kb)	1	8318114	8344165	26052	1	50651	ENST00000471889.7	0	ENSG00000162426
LOC124907978	uncharacterized LOC124907978	-0.388394	-1.01084	0.234056	2.57987	-1.32754	0.201159	0.515616	-4.91737	peak_93180	Day0vsDay27	chr2	216850039	216850447	409	*	Intron	2	216854389	216855132	744	2	124907978	ENST00000440900.1	4685	ENSG00000231597
NDUFV1-DT	NDUFV1 divergent transcript	-0.388389	-0.829284	0.0525052	5.43122	-1.83428	0.0828338	0.352842	-4.25444	peak_29099	Day0vsDay27	chr11	67606391	67607257	867	*	Promoter (<=1kb)	11	67602880	67606706	3827	2	100505621	ENST00000333139.3	0	ENSG00000184224
CLYBL	citramalyl-CoA lyase	-0.388389	-0.80347	0.0266915	5.37845	-1.94746	0.0669374	0.723458	-3.99678	peak_44741	Day0vsDay15	chr13	99605863	99607180	1318	*	Promoter (<=1kb)	13	99606669	99897134	290466	1	171425	ENST00000376355.7	0	ENSG00000125246
LINC02718	long intergenic non-protein coding RNA 2718	-0.388384	-0.832249	0.0554816	5.22352	-1.81451	0.0857706	0.72392	-4.17086	peak_26612	Day0vsDay15	chr11	22829215	22830272	1058	*	Promoter (<=1kb)	11	22829380	22876848	47469	1	105376592	ENST00000525963.5	0	NA
LDLRAD4	low density lipoprotein receptor class A domain containing 4	-0.388374	-0.80271	0.0259612	4.64231	-1.96297	0.0649838	0.324236	-4.06882	peak_71571	Day0vsDay27	chr18	13558138	13558391	254	*	Intron	18	13542292	13645205	102914	1	753	ENST00000586207.5	15846	ENSG00000168675
SIDT1	SID1 transmembrane family member 1	-0.388356	-0.832217	0.0555048	5.76665	-1.81564	0.086119	0.72392	-4.17031	peak_112889	Day0vsDay15	chr3	113626677	113627077	401	*	Promoter (<=1kb)	3	113625914	113627920	2007	1	54847	ENST00000498152.1	763	ENSG00000072858
RNGTT	RNA guanylyltransferase and 5'-phosphatase	-0.388343	-0.870102	0.0934155	3.41807	-1.67331	0.110606	0.396747	-4.47817	peak_139225	Day0vsDay27	chr6	88982520	88983438	919	*	Distal Intergenic	6	88609897	88963618	353722	2	8732	ENST00000369485.9	-18902	ENSG00000111880
LINC01206	long intergenic non-protein coding RNA 1206	-0.38834	-0.934327	0.157648	-0.503301	-1.4743	0.154442	0.725099	-4.62325	peak_116347	Day0vsDay15	chr3	181896532	181896973	442	*	Distal Intergenic	3	181952343	182010678	58336	1	100996490	ENST00000482787.7	-55370	ENSG00000242512
LINC00703	long intergenic non-protein coding RNA 703	-0.388337	-0.918262	0.141589	-0.491836	-1.51898	0.142884	0.444288	-4.72522	peak_15463	Day0vsDay27	chr10	4509178	4510118	941	*	Intron	10	4406502	4409251	2750	1	100507059	ENST00000434902.1	102676	ENSG00000224382
ARHGDIA	Rho GDP dissociation inhibitor alpha	-0.388322	-1.15002	0.373372	0.682671	-1.06066	0.302081	0.906996	-5.09944	peak_70437	Day0vsDay8	chr17	81869952	81872326	2375	*	Promoter (<=1kb)	17	81867721	81871337	3617	2	396	ENST00000269321.12	0	ENSG00000141522
EIF1	eukaryotic translation initiation factor 1	-0.388321	-0.804839	0.0281962	4.79631	-1.96803	0.0648807	0.324236	-4.06189	peak_66837	Day0vsDay27	chr17	41695869	41696427	559	*	Distal Intergenic	17	41689903	41690620	718	1	10209	ENST00000586699.1	5966	ENSG00000173812
LOC105371240	uncharacterized LOC105371240	-0.38832	-0.811766	0.035126	5.55794	-1.90535	0.0723066	0.335611	-4.15094	peak_59846	Day0vsDay27	chr16	48881890	48882817	928	*	Distal Intergenic	16	48623458	48678423	54966	1	105371240	ENST00000702391.1	258432	ENSG00000260086
ATP8A2	ATPase phospholipid transporting 8A2	-0.388313	-0.887109	0.110483	-0.074683	-1.6612	0.113842	0.401307	-4.49393	peak_41767	Day0vsDay27	chr13	25418244	25418723	480	*	Intron	13	25372213	26025111	652899	1	51761	ENST00000682472.1	46031	ENSG00000132932
LINC02706	long intergenic non-protein coding RNA 2706	-0.38831	-1.10599	0.329369	1.57366	-1.17687	0.25503	0.889275	-5.05365	peak_33470	Day0vsDay8	chr11	134655558	134656639	1082	*	Exon	11	134712539	134715929	3391	1	105369584	ENST00000670056.1	-55900	ENSG00000255344
ADH7	alcohol dehydrogenase 7 (class IV), mu or sigma polypeptide	-0.388295	-0.83776	0.0611698	5.29333	-1.79259	0.0892582	0.362956	-4.31168	peak_121708	Day0vsDay27	chr4	99405392	99406004	613	*	Distal Intergenic	4	99413014	99415874	2861	2	131	ENST00000485660.1	9870	ENSG00000196344
AGO2	argonaute RISC catalytic component 2	-0.388292	-1.48344	0.706858	-0.926352	-0.737259	0.470608	0.936897	-5.3529	peak_161183	Day0vsDay8	chr8	140596539	140598165	1627	*	Intron	8	140572902	140605888	32987	2	27161	ENST00000524328.1	7723	ENSG00000123908
MIR4699	microRNA 4699	-0.388285	-1.79814	1.02157	-0.423985	-0.570866	0.573825	0.949755	-5.49798	peak_37502	Day0vsDay8	chr12	81161504	81162986	1483	*	Intron	12	81158388	81158461	74	1	100616133	ENST00000578957.1	3116	ENSG00000265227
TMX3	thioredoxin related transmembrane protein 3	-0.388279	-0.812155	0.0355969	6.16302	-1.89873	0.070676	0.723458	-4.05264	peak_74001	Day0vsDay15	chr18	68532385	68532830	446	*	Distal Intergenic	18	68676710	68679577	2868	2	54495	ENST00000578816.1	146747	ENSG00000166479
FOXI1	forkhead box I1	-0.388279	-1.08531	0.308754	-0.596495	-1.15464	0.260516	0.748315	-4.94129	peak_133155	Day0vsDay15	chr5	170100229	170100840	612	*	Distal Intergenic	5	170105897	170109734	3838	1	2299	ENST00000306268.8	-5057	ENSG00000168269
CACNA2D3-AS1	CACNA2D3 antisense RNA 1	-0.388256	-0.844018	0.0675053	6.44615	-1.77984	0.0925546	0.368136	-4.33216	peak_110793	Day0vsDay27	chr3	54871585	54872088	504	*	3' UTR	3	54874605	54901255	26651	2	100874237	ENST00000471265.1	29167	ENSG00000243715
PCID2	PCI domain containing 2	-0.388256	-0.879848	0.103335	-0.164891	-1.63708	0.115713	0.72392	-4.42003	peak_45536	Day0vsDay15	chr13	113184820	113185544	725	*	Promoter (1-2kb)	13	113178272	113187399	9128	2	55795	ENST00000473462.5	1855	ENSG00000126226
OR6W1P	olfactory receptor family 6 subfamily W member 1 pseudogene	-0.388248	-0.848342	0.0718453	6.13066	-1.76032	0.0949626	0.371345	-4.35931	peak_152228	Day0vsDay27	chr7	143061174	143061819	646	*	Promoter (1-2kb)	7	143062330	143063429	1100	2	89883	ENST00000496192.1	1610	NA
CCDC174	coiled-coil domain containing 174	-0.388239	-0.809099	0.0326202	3.42897	-1.96782	0.0646964	0.778627	-4.17503	peak_108161	Day0vsDay8	chr3	14633148	14634466	1319	*	Intron	3	14651762	14672655	20894	1	51244	ENST00000383794.7	-17296	ENSG00000154781
MESTIT1	MEST intronic transcript 1, antisense RNA	-0.388235	-0.7974	0.0209312	4.5976	-1.9679	0.0638916	0.322946	-4.0547	peak_151283	Day0vsDay27	chr7	130490905	130492705	1801	*	Promoter (<=1kb)	7	130486042	130490977	4936	2	317751	ENST00000648778.1	0	ENSG00000272701
LINC01499	long intergenic non-protein coding RNA 1499	-0.388234	-0.893251	0.116784	0.244062	-1.61013	0.12286	0.414953	-4.59353	peak_27353	Day0vsDay27	chr11	41791403	41793347	1945	*	Intron	11	41720443	41734754	14312	1	102723644	ENST00000530379.1	70960	ENSG00000255171
LINC01097	long intergenic non-protein coding RNA 1097	-0.388231	-0.965721	0.189259	-0.0911954	-1.41727	0.172403	0.48171	-4.80532	peak_118881	Day0vsDay27	chr4	13522296	13523411	1116	*	Distal Intergenic	4	13527292	13531372	4081	2	285547	ENST00000628853.1	7961	ENSG00000281202
ESF1	ESF1 nucleolar pre-rRNA processing protein homolog	-0.388231	-0.813985	0.0375235	3.10124	-1.91889	0.070887	0.333713	-4.14184	peak_96354	Day0vsDay27	chr20	13777106	13777612	507	*	Intron	20	13714322	13784886	70565	2	51575	ENST00000202816.5	7274	ENSG00000089048
WDR45B	WD repeat domain 45B	-0.388216	-0.823738	0.0473067	5.17139	-1.85464	0.0797585	0.348194	-4.22441	peak_70559	Day0vsDay27	chr17	82617521	82617931	411	*	Promoter (<=1kb)	17	82616618	82617519	902	2	56270	ENST00000577774.1	-2	ENSG00000141580
LINC02882	long intergenic non-protein coding RNA 2882	-0.3882	-0.950539	0.174139	0.2077	-1.43092	0.166382	0.728757	-4.65912	peak_37301	Day0vsDay15	chr12	74244722	74245116	395	*	Intron	12	74285698	74292534	6837	2	100507377	ENST00000551210.1	47418	ENSG00000251138
ZNF831	zinc finger protein 831	-0.388183	-0.821095	0.0447292	6.42963	-1.87019	0.0779577	0.34493	-4.20398	peak_99890	Day0vsDay27	chr20	59122005	59123670	1666	*	Promoter (<=1kb)	20	59123381	59259113	135733	1	128611	ENST00000637017.1	0	ENSG00000124203
TMEM201	transmembrane protein 201	-0.388178	-0.814196	0.0378389	5.37352	-1.8941	0.0739984	0.338536	-4.16684	peak_1158	Day0vsDay27	chr1	9588322	9589750	1429	*	Promoter (<=1kb)	1	9588911	9614877	25967	1	199953	ENST00000340381.11	0	ENSG00000188807
PTGES3L	prostaglandin E synthase 3 like	-0.388176	-0.965808	0.189455	-0.542807	-1.39295	0.177429	0.731988	-4.70185	peak_67016	Day0vsDay15	chr17	42979960	42981448	1489	*	Promoter (<=1kb)	17	42968103	42980080	11978	2	100885848	ENST00000591916.7	0	ENSG00000267060
LOC100505918	uncharacterized LOC100505918	-0.388175	-0.831824	0.0554738	3.71787	-1.81462	0.0850681	0.356551	-4.28673	peak_10272	Day0vsDay27	chr1	168410252	168411110	859	*	Promoter (2-3kb)	1	168401483	168407274	5792	2	100505918	ENST00000422548.1	-2978	NA
FLT3LG	fms related receptor tyrosine kinase 3 ligand	-0.388173	-0.844847	0.0685003	6.76853	-1.78207	0.0920121	0.367409	-4.32924	peak_80447	Day0vsDay27	chr19	49473866	49474656	791	*	Promoter (<=1kb)	19	49474207	49486231	12025	1	2323	ENST00000601800.5	0	ENSG00000090554
PLCZ1	phospholipase C zeta 1	-0.388126	-1.50552	0.72927	1.02366	-0.726497	0.476582	0.938342	-5.4491	peak_34896	Day0vsDay8	chr12	18547723	18548417	695	*	Intron	12	18683182	18695037	11856	2	89869	ENST00000534932.5	146620	ENSG00000139151
LINC01587	long intergenic non-protein coding RNA 1587	-0.388121	-0.804997	0.0287562	2.14893	-1.94059	0.0672561	0.327698	-4.11584	peak_118168	Day0vsDay27	chr4	5566944	5567369	426	*	Intron	4	5527152	5527801	650	1	10141	ENST00000504943.1	39792	ENSG00000082929
RAB8A	RAB8A, member RAS oncogene family	-0.388112	-1.01945	0.243224	2.13877	-1.27879	0.216212	0.879474	-5.00395	peak_77359	Day0vsDay8	chr19	16118368	16120369	2002	*	Intron	19	16111915	16126990	15076	1	4218	ENST00000589697.1	6453	ENSG00000167461
ALG12	ALG12 alpha-1,6-mannosyltransferase	-0.38811	-0.942566	0.166346	0.00185056	-1.45814	0.160178	0.727378	-4.61668	peak_107000	Day0vsDay15	chr22	49910010	49910679	670	*	Promoter (<=1kb)	22	49903961	49910088	6128	2	79087	ENST00000492791.1	0	ENSG00000182858
ATOH8	atonal bHLH transcription factor 8	-0.388105	-1.29286	0.516648	-0.684394	-0.889153	0.383455	0.688578	-5.35465	peak_86701	Day0vsDay27	chr2	85771540	85772410	871	*	Intron	2	85781034	85788039	7006	1	84913	ENST00000489682.1	-8624	ENSG00000168874
NEFM	neurofilament medium chain	-0.3881	-0.825175	0.0489741	4.1704	-1.85307	0.0797943	0.348257	-4.23003	peak_155639	Day0vsDay27	chr8	24928021	24929168	1148	*	Distal Intergenic	8	24914942	24919098	4157	1	4741	ENST00000433454.3	13079	ENSG00000104722
CDCP2	CUB domain containing protein 2	-0.388093	-1.27362	0.497434	-0.0876673	-0.908429	0.373409	0.924813	-5.1772	peak_5388	Day0vsDay8	chr1	54177720	54178755	1036	*	Intron	1	54141224	54172694	31471	2	200008	ENST00000525949.1	-5026	ENSG00000157211
CIITA	class II major histocompatibility complex transactivator	-0.388084	-0.84856	0.0723916	5.78539	-1.78989	0.0924367	0.368073	-4.31743	peak_57612	Day0vsDay27	chr16	10870168	10870680	513	*	Intron	16	10866260	10901564	35305	1	4261	ENST00000636238.1	3908	ENSG00000179583
COL6A2-DT	COL6A2 divergent transcript	-0.388083	-0.87776	0.101594	-0.348145	-1.685	0.109033	0.394261	-4.45376	peak_102909	Day0vsDay27	chr21	46083742	46084347	606	*	Distal Intergenic	21	46093264	46097530	4267	2	122152369	ENST00000454245.1	13183	NA
CRACDL	CRACD like	-0.388071	-0.816533	0.0403909	4.86476	-1.87976	0.0756913	0.341463	-4.18719	peak_87494	Day0vsDay27	chr2	98879784	98880193	410	*	Intron	2	98826988	98869362	42375	2	343990	ENST00000423771.5	-10422	ENSG00000196872
ESR1	estrogen receptor 1	-0.388061	-0.917715	0.141593	2.07865	-1.51867	0.14296	0.847002	-4.80925	peak_141882	Day0vsDay8	chr6	151675712	151676914	1203	*	Intron	6	151690496	151808166	117671	1	2099	ENST00000404742.5	-13582	ENSG00000091831
NMD3	NMD3 ribosome export adaptor	-0.388058	-0.886461	0.110345	0.329973	-1.61809	0.120196	0.410895	-4.55981	peak_115644	Day0vsDay27	chr3	161273455	161273929	475	*	Distal Intergenic	3	161224930	161235331	10402	1	51068	ENST00000478160.1	48525	ENSG00000169251
EGF	epidermal growth factor	-0.388058	-0.834348	0.0582325	6.44548	-1.80312	0.0881573	0.72392	-4.18488	peak_122048	Day0vsDay15	chr4	109998602	109999486	885	*	Intron	4	110004247	110011598	7352	1	1950	ENST00000544918.1	-4761	ENSG00000138798
FARS2-AS1	FARS2 antisense RNA 1	-0.388051	-1.06006	0.283964	1.90033	-1.22551	0.235803	0.885083	-5.09485	peak_135011	Day0vsDay8	chr6	5517788	5518275	488	*	Intron	6	5452468	5458075	5608	2	101927972	ENST00000602284.1	-59713	ENSG00000269985
SQSTM1	sequestosome 1	-0.388037	-0.883881	0.107806	5.78905	-1.62278	0.1213	0.412709	-4.54525	peak_134306	Day0vsDay27	chr5	179827663	179828056	394	*	Intron	5	179823858	179833386	9529	1	8878	ENST00000466342.1	3805	ENSG00000161011
SMNDC1	survival motor neuron domain containing 1	-0.388035	-0.817146	0.0410769	4.97482	-1.87537	0.0769877	0.343256	-4.19101	peak_22084	Day0vsDay27	chr10	110304321	110305650	1330	*	Promoter (<=1kb)	10	110294062	110304697	10636	2	10285	ENST00000369592.1	0	ENSG00000119953
PCDH7	protocadherin 7	-0.388031	-1.16477	0.388709	-0.638157	-1.03549	0.311588	0.626918	-5.29228	peak_119494	Day0vsDay27	chr4	30717044	30717967	924	*	Promoter (2-3kb)	4	30720369	31146800	426432	1	5099	ENST00000621961.2	-2402	ENSG00000169851
KBTBD6-DT	KBTBD6 divergent transcript	-0.388024	-0.834787	0.0587392	3.1863	-1.84582	0.0815608	0.80225	-4.36106	peak_42564	Day0vsDay8	chr13	41159261	41159932	672	*	Intron	13	41132959	41192835	59877	1	101929140	ENST00000615685.4	26302	ENSG00000278390
ARHGEF10L	Rho guanine nucleotide exchange factor 10 like	1.17668	0.333901	2.01947	0.44087	2.89402	0.00837155	0.542286	-2.45627	peak_2082	Day0vsDay8	chr1	17674802	17675808	1007	*	Intron	1	17694047	17697874	3828	1	55160	ENST00000495593.1	-18239	ENSG00000074964
LINC02660	long intergenic non-protein coding RNA 2660	-0.387998	-0.921759	0.145763	3.94677	-1.52392	0.144738	0.847866	-4.83414	peak_15435	Day0vsDay8	chr10	3948800	3949461	662	*	Distal Intergenic	10	3934519	3935813	1295	1	101927904	ENST00000432452.2	14281	ENSG00000226005
SDK1	sidekick cell adhesion molecule 1	-0.387993	-0.918494	0.142508	0.179613	-1.52605	0.14344	0.847432	-4.59909	peak_144214	Day0vsDay8	chr7	3874374	3874806	433	*	Intron	7	3950920	3958287	7368	1	221935	ENST00000426596.1	-76114	ENSG00000146555
LOC105376101	uncharacterized LOC105376101	-0.387991	-0.923603	0.147622	-0.149554	-1.55673	0.137636	0.436865	-4.64387	peak_164305	Day0vsDay27	chr9	79812442	79813374	933	*	Distal Intergenic	9	79874685	79887361	12677	2	105376101	ENST00000703221.1	73987	NA
LINC02473	long intergenic non-protein coding RNA 2473	-0.387989	-1.03495	0.258971	-0.133299	-1.24308	0.226808	0.74346	-4.85158	peak_119227	Day0vsDay15	chr4	24692956	24693847	892	*	Distal Intergenic	4	24659913	24670371	10459	1	107986266	ENST00000653514.1	33043	ENSG00000261121
FANCC	FA complementation group C	-0.38798	-0.841131	0.0651698	4.79734	-1.7747	0.089664	0.363617	-4.33578	peak_165248	Day0vsDay27	chr9	95348999	95350192	1194	*	Intron	9	95238590	95317715	79126	2	2176	ENST00000696262.1	-31284	ENSG00000158169
NUDC	nuclear distribution C, dynein complex regulator	-0.387979	-0.830659	0.0547	3.93788	-1.8232	0.084556	0.806242	-4.41003	peak_3068	Day0vsDay8	chr1	26899831	26901076	1246	*	Promoter (<=1kb)	1	26900238	26942776	42539	1	10726	ENST00000435827.6	0	ENSG00000090273
CGN	cingulin	-0.387976	-1.467	0.691046	0.0885964	-0.745302	0.463908	0.936606	-5.30955	peak_8942	Day0vsDay8	chr1	151518380	151519600	1221	*	Promoter (<=1kb)	1	151519370	151523561	4192	1	57530	ENST00000416743.1	0	ENSG00000143375
MDGA1	MAM domain containing glycosylphosphatidylinositol anchor 1	-0.387974	-0.891385	0.115437	1.41478	-1.61687	0.122859	0.72392	-4.42674	peak_137261	Day0vsDay15	chr6	37723307	37724048	742	*	Distal Intergenic	6	37655723	37699306	43584	2	266727	ENST00000515437.5	-24001	ENSG00000112139
CAMK2N1	calcium/calmodulin dependent protein kinase II inhibitor 1	-0.387969	-1.00612	0.230177	2.33251	-1.30096	0.206616	0.875823	-5.07587	peak_2357	Day0vsDay8	chr1	20485216	20485961	746	*	Promoter (<=1kb)	1	20482391	20486210	3820	2	55450	ENST00000375078.4	249	ENSG00000162545
AMZ1	archaelysin family metallopeptidase 1	-0.387966	-0.869619	0.0936866	-0.233904	-1.70289	0.104853	0.38752	-4.43197	peak_144113	Day0vsDay27	chr7	2689702	2690367	666	*	Promoter (1-2kb)	7	2688202	2719683	31482	1	155185	ENST00000683327.1	1500	ENSG00000174945
UGT2B7	UDP glucuronosyltransferase family 2 member B7	-0.387959	-1.09542	0.3195	-0.285973	-1.13669	0.267791	0.586456	-5.17783	peak_120765	Day0vsDay27	chr4	69059233	69059908	676	*	Intron	4	69051476	69112572	61097	1	7364	ENST00000509763.1	7757	ENSG00000171234
ICOS	inducible T cell costimulator	-0.387948	-0.824815	0.048918	5.87329	-1.85144	0.0802042	0.349104	-4.23093	peak_92716	Day0vsDay27	chr2	204001177	204001674	498	*	Distal Intergenic	2	203936780	203961577	24798	1	29851	ENST00000435193.1	64397	ENSG00000163600
EPB41L4A	erythrocyte membrane protein band 4.1 like 4A	-0.387942	-1.17109	0.39521	-0.417808	-1.02678	0.315583	0.630924	-5.26262	peak_129854	Day0vsDay27	chr5	112402082	112402509	428	*	Intron	5	112262553	112392784	130232	2	64097	ENST00000512395.5	-9298	ENSG00000129595
ACVR2A	activin A receptor type 2A	-0.38794	-1.59227	0.816392	-0.0370551	-0.667691	0.511213	0.943184	-5.38094	peak_90444	Day0vsDay8	chr2	147449336	147450006	671	*	Distal Intergenic	2	147844517	147896447	51931	1	92	ENST00000487959.5	-394511	ENSG00000121989
LINC01934	long intergenic non-protein coding RNA 1934	-0.387906	-0.829115	0.0533024	4.44319	-1.82275	0.0844567	0.72392	-4.16002	peak_91742	Day0vsDay15	chr2	181138853	181139189	337	*	Intron	2	181123942	181342311	218370	1	101927156	ENST00000424655.1	14911	NA
SNX33	sorting nexin 33	-0.387906	-0.809162	0.0333512	4.17873	-1.90869	0.069315	0.331186	-4.14027	peak_54550	Day0vsDay27	chr15	75651273	75651927	655	*	Promoter (1-2kb)	15	75649756	75658630	8875	1	257364	ENST00000569152.1	1517	ENSG00000173548
LINC02031	long intergenic non-protein coding RNA 2031	-0.387901	-0.926062	0.15026	1.88082	-1.49405	0.149242	0.452512	-4.71012	peak_116357	Day0vsDay27	chr3	182601223	182602036	814	*	Intron	3	182644214	182655880	11667	1	102724617	ENST00000492416.2	-42178	NA
NCKAP5	NCK associated protein 5	-0.387894	-0.868748	0.0929604	2.77412	-1.71091	0.10416	0.386264	-4.43211	peak_89956	Day0vsDay27	chr2	132751314	132752302	989	*	Intron	2	132671806	132732051	60246	2	344148	ENST00000639875.1	-19263	ENSG00000176771
UGGT2	UDP-glucose glycoprotein glucosyltransferase 2	-0.387888	-1.02947	0.253689	0.0856676	-1.25318	0.223179	0.539977	-5.0096	peak_44472	Day0vsDay27	chr13	95791224	95791647	424	*	3' UTR	13	95854452	95859895	5444	2	55757	ENST00000462472.1	68248	ENSG00000102595
NAALADL2	N-acetylated alpha-linked acidic dipeptidase like 2	-0.387887	-0.92907	0.153296	0.463494	-1.48566	0.151434	0.455218	-4.7809	peak_116130	Day0vsDay27	chr3	174468676	174469326	651	*	Intron	3	174440987	175097142	656156	1	254827	ENST00000434257.1	27689	ENSG00000177694
RNF213	ring finger protein 213	-0.387886	-1.17867	0.402902	-0.752563	-1.01672	0.320241	0.770518	-5.04672	peak_70181	Day0vsDay15	chr17	80352342	80353525	1184	*	Promoter (<=1kb)	17	80354112	80382188	28077	1	57674	ENST00000558116.5	-587	ENSG00000173821
UPK3BL1	uroplakin 3B like 1	-0.387884	-0.815058	0.0392895	4.17194	-1.88674	0.0747134	0.339684	-4.17855	peak_150191	Day0vsDay27	chr7	102634141	102634641	501	*	Intron	7	102637025	102642791	5767	2	100134938	ENST00000340457.8	8150	ENSG00000267368
LOC124902916	uncharacterized LOC124902916	-0.387882	-0.994084	0.21832	-0.244815	-1.33418	0.197102	0.736429	-4.73711	peak_35422	Day0vsDay15	chr12	37422022	37422685	664	*	Distal Intergenic	12	38155476	38167631	12156	1	124902916	ENST00000671057.1	-732791	NA
OXER1	oxoeicosanoid receptor 1	-0.387873	-0.857662	0.0819167	4.70296	-1.7326	0.100415	0.37985	-4.39576	peak_84422	Day0vsDay27	chr2	42754037	42754795	759	*	3' UTR	2	42762499	42764135	1637	2	165140	ENST00000378661.4	9340	ENSG00000162881
CCDC188	coiled-coil domain containing 188	-0.387869	-0.996732	0.220994	0.788171	-1.32045	0.200138	0.737256	-4.79455	peak_103510	Day0vsDay15	chr22	20167319	20167938	620	*	Distal Intergenic	22	20148416	20151055	2640	2	388849	ENST00000439765.4	-16264	ENSG00000234409
PRKCE	protein kinase C epsilon	-0.387868	-0.870518	0.0947824	0.67836	-1.67262	0.109623	0.395222	-4.48421	peak_84654	Day0vsDay27	chr2	45863025	45863904	880	*	Intron	2	45978095	45984681	6587	1	5581	ENST00000489067.1	-114191	ENSG00000171132
SHC2	SHC adaptor protein 2	-0.387863	-1.03381	0.258082	-0.252189	-1.25296	0.225055	0.743103	-4.84271	peak_75013	Day0vsDay15	chr19	459644	460466	823	*	Promoter (<=1kb)	19	430741	460571	29831	2	25759	ENST00000590222.5	105	ENSG00000129946
APP	amyloid beta precursor protein	-0.387863	-1.05696	0.281234	-0.694841	-1.20156	0.242196	0.560841	-5.09166	peak_101300	Day0vsDay27	chr21	26177060	26177474	415	*	Intron	21	25880551	26171128	290578	2	351	ENST00000359726.7	-5932	ENSG00000142192
NBEAL2	neurobeachin like 2	-0.387852	-0.812092	0.0363882	4.43388	-1.89501	0.0711894	0.334023	-4.16099	peak_110055	Day0vsDay27	chr3	46998331	46999005	675	*	Promoter (<=1kb)	3	46999590	47000244	655	1	23218	ENST00000652744.1	-585	ENSG00000160796
H2BC18	H2B clustered histone 18	-0.387851	-0.823445	0.0477428	6.04396	-1.85133	0.080455	0.349395	-4.22986	peak_8804	Day0vsDay27	chr1	149811646	149813875	2230	*	Promoter (<=1kb)	1	149782689	149812373	29685	2	440689	ENST00000545683.1	0	ENSG00000203814
LINC02793	long intergenic non-protein coding RNA 2793	-0.387829	-0.860292	0.0846334	4.99819	-1.74622	0.0988318	0.817948	-4.53386	peak_2843	Day0vsDay8	chr1	25099232	25100767	1536	*	Intron	1	25041136	25047404	6269	1	105376879	ENST00000648363.1	58096	NA
MIR4318	microRNA 4318	-0.387806	-0.83048	0.0548685	5.54048	-1.81588	0.082921	0.353025	-4.27679	peak_72504	Day0vsDay27	chr18	37698789	37699501	713	*	Intron	18	37657135	37657215	81	1	100422857	ENST00000580543.1	41654	ENSG00000266530
LRRC4C	leucine rich repeat containing 4C	-0.387799	-0.998189	0.222591	0.618418	-1.3305	0.198105	0.512011	-4.91037	peak_27342	Day0vsDay27	chr11	41244769	41246655	1887	*	Intron	11	40648224	41459636	811413	2	57689	ENST00000534577.1	212981	ENSG00000148948
LOC105372480	uncharacterized LOC105372480	-0.387794	-0.816228	0.040639	5.36801	-1.88396	0.07552	0.341214	-4.18236	peak_81386	Day0vsDay27	chr19	58326465	58327953	1489	*	Promoter (<=1kb)	19	58309727	58326942	17216	2	105372480	ENST00000664481.1	0	NA
BCL11B	BCL11 transcription factor B	-0.387794	-0.814668	0.0390796	5.42955	-1.89829	0.0742974	0.338928	-4.16221	peak_49980	Day0vsDay27	chr14	99262143	99262871	729	*	Intron	14	99169287	99271485	102199	2	64919	ENST00000345514.2	8614	ENSG00000127152
B3GAT2	beta-1,3-glucuronyltransferase 2	-0.387766	-1.35145	0.575924	-0.760548	-0.834045	0.413141	0.931238	-5.33059	peak_138710	Day0vsDay8	chr6	71009937	71011027	1091	*	Distal Intergenic	6	70856679	70957060	100382	2	135152	ENST00000230053.11	-52877	ENSG00000112309
ATF7IP	activating transcription factor 7 interacting protein	-0.387761	-0.829916	0.0543938	5.64661	-1.82142	0.0847787	0.356198	-4.27179	peak_34757	Day0vsDay27	chr12	14417764	14418885	1122	*	Promoter (<=1kb)	12	14419136	14424421	5286	1	55729	ENST00000545769.1	-251	ENSG00000171681
GRIK2	glutamate ionotropic receptor kainate type subunit 2	-0.878423	-1.4734	-0.283445	-0.415589	-3.08766	0.00580494	0.542312	-2.16794	peak_139637	Day0vsDay15	chr6	102647922	102648951	1030	*	Distal Intergenic	6	102054133	102070007	15875	1	2898	ENST00000682328.1	593789	ENSG00000164418
PRAMENP	PRAME N-terminal like, pseudogene	-0.387748	-1.02846	0.252962	2.42283	-1.26969	0.220218	0.741558	-4.82223	peak_103755	Day0vsDay15	chr22	21990306	21990827	522	*	Distal Intergenic	22	21991236	21995428	4193	2	649179	ENST00000548391.1	4601	ENSG00000290847
ZNF493	zinc finger protein 493	-0.387745	-0.826709	0.0512189	6.61474	-1.83867	0.082401	0.352142	-4.24878	peak_78013	Day0vsDay27	chr19	21396708	21397629	922	*	Promoter (<=1kb)	19	21397119	21423040	25922	1	284443	ENST00000596302.5	0	ENSG00000196268
FGD3	FYVE, RhoGEF and PH domain containing 3	-0.387732	-0.907511	0.132046	3.1676	-1.54897	0.137519	0.842124	-4.80125	peak_165007	Day0vsDay8	chr9	92953962	92954882	921	*	Intron	9	92947523	93036233	88711	1	89846	ENST00000375482.8	6439	ENSG00000127084
LINC02006	long intergenic non-protein coding RNA 2006	-0.387729	-0.925263	0.149805	0.95573	-1.50488	0.148864	0.724843	-4.57224	peak_115381	Day0vsDay15	chr3	153767747	153769520	1774	*	Intron	3	153385109	153762526	377418	2	105374165	ENST00000493214.2	-5221	NA
LOC105371887	uncharacterized LOC105371887	-0.387713	-0.945328	0.169901	1.95296	-1.45808	0.161038	0.8555	-4.88018	peak_69060	Day0vsDay8	chr17	72660720	72661420	701	*	Intron	17	72642731	72644490	1760	1	105371887	ENST00000584975.2	17989	NA
LOC105372146	uncharacterized LOC105372146	-0.387707	-0.83487	0.0594554	3.10904	-1.82677	0.084271	0.72392	-4.16428	peak_73542	Day0vsDay15	chr18	58761107	58761709	603	*	Distal Intergenic	18	58672613	58752730	80118	2	105372146	ENST00000588835.1	-8377	NA
KRTAP5-AS1	KRTAP5-1/KRTAP5-2 antisense RNA 1	-0.387704	-0.832557	0.0571488	4.63541	-1.80911	0.0868049	0.808878	-4.42984	peak_25048	Day0vsDay8	chr11	1573413	1574961	1549	*	Promoter (<=1kb)	11	1573649	1597441	23793	1	338651	ENST00000534077.1	0	ENSG00000233930
LINC01807	long intergenic non-protein coding RNA 1807	-0.387696	-0.831785	0.0563932	4.0255	-1.8468	0.0828435	0.352862	-4.23422	peak_93849	Day0vsDay27	chr2	228725945	228726618	674	*	Intron	2	228483261	228611395	128135	2	101928765	ENST00000432481.2	-114550	ENSG00000232023
CFAP43	cilia and flagella associated protein 43	-0.387689	-0.781408	0.00603096	5.76688	-2.04105	0.0533117	0.305443	-3.93847	peak_21844	Day0vsDay27	chr10	104231982	104232881	900	*	Promoter (<=1kb)	10	104192494	104232305	39812	2	80217	ENST00000369720.6	0	ENSG00000197748
TRERNA1	translation regulatory long non-coding RNA 1	-0.387674	-0.86925	0.0939024	3.18276	-1.66862	0.109237	0.394495	-4.49356	peak_99169	Day0vsDay27	chr20	50070940	50071966	1027	*	Distal Intergenic	20	50040716	50041504	789	2	100887755	ENST00000431460.1	-29436	NA
IFNGR1	interferon gamma receptor 1	-0.387668	-0.911426	0.136089	0.978698	-1.53422	0.139106	0.43873	-4.65871	peak_141095	Day0vsDay27	chr6	137261493	137262221	729	*	Distal Intergenic	6	137206642	137219449	12808	2	3459	ENST00000478333.1	-42044	ENSG00000027697
IRF4	interferon regulatory factor 4	-0.387666	-0.900943	0.125611	1.45137	-1.60647	0.126114	0.835227	-4.57984	peak_134538	Day0vsDay8	chr6	369913	370991	1079	*	Distal Intergenic	6	391739	407978	16240	1	3662	ENST00000696871.1	-20748	ENSG00000137265
ZNF629	zinc finger protein 629	-0.387663	-0.805894	0.0305686	2.93074	-1.92955	0.0692574	0.723458	-4.02532	peak_59344	Day0vsDay15	chr16	30797970	30798179	210	*	Distal Intergenic	16	30778456	30787205	8750	2	23361	ENST00000262525.6	-10765	ENSG00000102870
MRTFB	myocardin related transcription factor B	-0.387662	-1.33211	0.556785	-0.962452	-0.854327	0.402364	0.703672	-5.38031	peak_57925	Day0vsDay27	chr16	14090663	14091207	545	*	Promoter (1-2kb)	16	14092837	14141529	48693	1	57496	ENST00000575833.1	-1630	ENSG00000186260
ADCY1	adenylate cyclase 1	-0.387658	-1.09361	0.318293	-0.514666	-1.16999	0.257066	0.575634	-5.08531	peak_146721	Day0vsDay27	chr7	45685392	45685979	588	*	Promoter (1-2kb)	7	45684385	45686040	1656	1	107	ENST00000468353.1	1007	ENSG00000164742
PPP2R5B	protein phosphatase 2 regulatory subunit B'beta	-0.387655	-0.785218	0.00990828	5.80863	-2.03406	0.0569791	0.311189	-3.96116	peak_28739	Day0vsDay27	chr11	64923785	64925373	1589	*	Promoter (<=1kb)	11	64924689	64934475	9787	1	5526	ENST00000164133.7	0	ENSG00000068971
NDUFAF6	NADH:ubiquinone oxidoreductase complex assembly factor 6	-0.387655	-1.06289	0.287584	-0.300257	-1.18999	0.246621	0.744966	-4.96213	peak_158876	Day0vsDay15	chr8	94974600	94974966	367	*	Promoter (<=1kb)	8	94974608	94984184	9577	1	137682	ENST00000521587.1	0	ENSG00000156170
SNTB1	syntrophin beta 1	-0.387654	-0.990193	0.214884	-0.93623	-1.34606	0.193354	0.50666	-4.89691	peak_159895	Day0vsDay27	chr8	120938914	120939569	656	*	Intron	8	120535745	120813273	277529	2	6641	ENST00000395601.7	-125641	ENSG00000172164
LOC124902978	uncharacterized LOC124902978	-0.387641	-0.822697	0.0474152	5.36192	-1.84824	0.0809718	0.72392	-4.12597	peak_37690	Day0vsDay15	chr12	88392261	88392856	596	*	Intron	12	88381483	88419279	37797	2	124902978	ENST00000702769.1	26423	NA
ARAP2	ArfGAP with RhoGAP domain, ankyrin repeat and PH domain 2	-0.387638	-0.887791	0.112514	5.58114	-1.625	0.121903	0.413494	-4.53893	peak_119620	Day0vsDay27	chr4	36189342	36190270	929	*	Intron	4	36209375	36210745	1371	2	116984	ENST00000511416.1	20475	ENSG00000047365
MIR548Q	microRNA 548q	-0.387633	-0.93506	0.159795	1.3303	-1.46775	0.156201	0.852373	-4.78091	peak_16077	Day0vsDay8	chr10	12710759	12711482	724	*	Intron	10	12725254	12725353	100	2	100313841	ENST00000408404.1	13871	ENSG00000221331
MYO7B	myosin VIIB	-0.387624	-1.00316	0.227912	-0.0502591	-1.30531	0.205155	0.520368	-4.98729	peak_89432	Day0vsDay27	chr2	127610699	127611174	476	*	Intron	2	127619982	127624320	4339	1	4648	ENST00000437387.5	-8808	ENSG00000169994
WDR25	WD repeat domain 25	-0.387622	-0.860501	0.0852567	3.22123	-1.73841	0.0991997	0.817948	-4.52291	peak_50158	Day0vsDay8	chr14	100384532	100385096	565	*	Promoter (2-3kb)	14	100382000	100530290	148291	1	79446	ENST00000542471.2	2532	ENSG00000176473
PRDM11	PR/SET domain 11	-0.387604	-1.01018	0.234968	1.72798	-1.31341	0.204876	0.87481	-4.99057	peak_27547	Day0vsDay8	chr11	45073300	45074194	895	*	Distal Intergenic	11	45095806	45224908	129103	1	56981	ENST00000530656.5	-21612	ENSG00000019485
MIR2861	microRNA 2861	-0.387599	-0.845081	0.0698843	5.68667	-1.75682	0.0955905	0.372535	-4.36192	peak_167148	Day0vsDay27	chr9	127784940	127786773	1834	*	Promoter (<=1kb)	9	127785918	127786007	90	1	100422910	ENST00000636310.1	0	ENSG00000284547
LINC01829	long intergenic non-protein coding RNA 1829	-0.387592	-0.850002	0.0748176	7.02684	-1.73742	0.0961696	0.72392	-4.26895	peak_85658	Day0vsDay15	chr2	67213546	67215131	1586	*	Promoter (<=1kb)	2	67175497	67213480	37984	2	644838	ENST00000657304.1	-66	ENSG00000236780
ARHGAP26	Rho GTPase activating protein 26	-0.387591	-0.782348	0.00716663	2.12647	-2.03517	0.053946	0.306169	-3.95755	peak_131617	Day0vsDay27	chr5	142769594	142771405	1812	*	Promoter (<=1kb)	5	142770377	143229007	458631	1	23092	ENST00000645722.2	0	ENSG00000145819
ZNRF4	zinc and ring finger 4	-0.387584	-0.837567	0.0623992	5.48975	-1.81152	0.086733	0.358812	-4.28799	peak_75978	Day0vsDay27	chr19	5473663	5474184	522	*	Distal Intergenic	19	5455417	5456856	1440	1	148066	ENST00000222033.6	18246	ENSG00000105428
DIRAS1	DIRAS family GTPase 1	-0.38758	-0.789423	0.0142639	5.20229	-2.00147	0.0601872	0.316511	-4.00457	peak_75503	Day0vsDay27	chr19	2726728	2727217	490	*	Intron	19	2714567	2721372	6806	2	148252	ENST00000323469.5	-5356	ENSG00000176490
RHOQ	ras homolog family member Q	-0.387559	-0.873046	0.0979283	5.72922	-1.65613	0.114427	0.402308	-4.50026	peak_84733	Day0vsDay27	chr2	46545301	46545518	218	*	Promoter (1-2kb)	2	46543767	46581318	37552	1	23433	ENST00000473428.1	1534	ENSG00000119729
PURB	purine rich element binding protein B	-0.387557	-1.18037	0.405259	-0.82342	-1.01326	0.321854	0.637259	-5.22685	peak_146613	Day0vsDay27	chr7	44891166	44892057	892	*	Distal Intergenic	7	44876299	44885530	9232	2	5814	ENST00000395699.5	-5636	ENSG00000146676
GPR137	G protein-coupled receptor 137	-0.387555	-0.803156	0.0280451	6.39205	-1.93548	0.068727	0.330249	-4.10524	peak_28612	Day0vsDay27	chr11	64284335	64286026	1692	*	Promoter (<=1kb)	11	64284339	64289404	5066	1	56834	ENST00000411458.5	0	ENSG00000173264
MIR640	microRNA 640	-0.387547	-0.826854	0.0517605	5.64166	-1.833	0.0847871	0.356198	-4.25432	peak_77920	Day0vsDay27	chr19	19444316	19445288	973	*	Intron	19	19435063	19435158	96	1	693225	ENST00000385086.1	9253	ENSG00000207821
NOCT	nocturnin	-0.387522	-1.01835	0.243303	-0.327579	-1.27874	0.214882	0.740597	-4.83734	peak_122845	Day0vsDay15	chr4	139014916	139016322	1407	*	Promoter (<=1kb)	4	139015781	139045939	30159	1	25819	ENST00000280614.4	0	ENSG00000151014
LINC01322	long intergenic non-protein coding RNA 1322	-0.387498	-0.902155	0.127159	1.61039	-1.56066	0.132748	0.839619	-4.68802	peak_115789	Day0vsDay8	chr3	165404392	165405363	972	*	Intron	3	165390063	165539311	149249	1	103695433	ENST00000664292.1	14329	ENSG00000244128
ZDHHC18	zinc finger DHHC-type palmitoyltransferase 18	-0.387489	-0.854071	0.0790934	5.88978	-1.73356	0.099801	0.379083	-4.39616	peak_3062	Day0vsDay27	chr1	26833225	26834142	918	*	Promoter (1-2kb)	1	26832020	26851174	19155	1	84243	ENST00000534643.5	1205	ENSG00000204160
PPP2R2C	protein phosphatase 2 regulatory subunit Bgamma	-0.387484	-0.844427	0.069459	4.17497	-1.76788	0.0936944	0.369754	-4.34998	peak_118300	Day0vsDay27	chr4	6431215	6431665	451	*	Intron	4	6323046	6421118	98073	2	5522	ENST00000515571.5	-10097	ENSG00000074211
ABCA13	ATP binding cassette subfamily A member 13	-0.387478	-0.977608	0.202653	-0.224423	-1.36642	0.187196	0.733876	-4.70249	peak_146968	Day0vsDay15	chr7	48160428	48160987	560	*	Distal Intergenic	7	48171458	48272995	101538	1	154664	ENST00000417403.5	-10471	ENSG00000179869
PDHA2	pyruvate dehydrogenase E1 subunit alpha 2	-0.387476	-0.944969	0.170016	0.210554	-1.44067	0.163636	0.470747	-4.8123	peak_121610	Day0vsDay27	chr4	95811798	95812461	664	*	Distal Intergenic	4	95840093	95841464	1372	1	5161	ENST00000295266.6	-27632	ENSG00000163114
SYNPO2L-AS1	SYNPO2L antisense RNA 1	-0.387469	-1.31182	0.536883	-0.120337	-0.868873	0.394214	0.929562	-5.25466	peak_19585	Day0vsDay8	chr10	73653074	73653985	912	*	Promoter (<=1kb)	10	73653980	73675450	21471	1	105378360	ENST00000668336.1	0	ENSG00000271848
NAPG	NSF attachment protein gamma	-0.38746	-1.01877	0.24385	-0.148109	-1.27216	0.216482	0.740597	-4.83581	peak_71307	Day0vsDay15	chr18	10565388	10566049	662	*	Distal Intergenic	18	10539124	10552761	13638	1	8774	ENST00000583367.1	26264	ENSG00000134265
RADIL	Rap associating with DIL domain	-0.387446	-0.944622	0.16973	0.0476878	-1.46559	0.158998	0.465796	-4.73179	peak_144321	Day0vsDay27	chr7	4803800	4804469	670	*	Promoter (<=1kb)	7	4799105	4804068	4964	2	55698	ENST00000472999.5	0	ENSG00000157927
ADGRA2	adhesion G protein-coupled receptor A2	-0.387445	-0.868564	0.0936746	4.85937	-1.67828	0.110787	0.396988	-4.46713	peak_156308	Day0vsDay27	chr8	37804057	37804438	382	*	Intron	8	37796906	37844896	47991	1	25960	ENST00000315215.11	7151	ENSG00000020181
LOC105374848	uncharacterized LOC105374848	-0.387437	-0.812504	0.0376295	5.90993	-1.8893	0.0719842	0.335279	-4.16994	peak_86843	Day0vsDay27	chr2	87313473	87315861	2389	*	Intron	2	87311460	87348728	37269	2	105374848	ENST00000664547.1	32867	NA
PRR23E	PRR23 family member E	-0.387433	-0.845111	0.0702452	4.52471	-1.75536	0.0953542	0.372119	-4.36469	peak_113699	Day0vsDay27	chr3	127182514	127183592	1079	*	Intron	3	127193131	127198185	5055	1	285311	ENST00000624688.2	-9539	ENSG00000214324
MIR3679	microRNA 3679	-0.387432	-0.908624	0.13376	4.37689	-1.5724	0.133553	0.430826	-4.60507	peak_90014	Day0vsDay27	chr2	134137226	134137683	458	*	Intron	2	134127125	134127192	68	1	100500878	ENST00000581102.1	10101	ENSG00000263813
UNCX	UNC homeobox	-0.387426	-0.827658	0.0528053	3.26158	-1.83607	0.0822807	0.352082	-4.25081	peak_143836	Day0vsDay27	chr7	1276150	1276986	837	*	Distal Intergenic	7	1232872	1237326	4455	1	340260	ENST00000316333.9	43278	ENSG00000164853
UNCX	UNC homeobox	-0.762118	-1.27616	-0.248074	0.271859	-3.12762	0.00583312	0.542312	-2.1218	peak_143825	Day0vsDay15	chr7	1234788	1235338	551	*	Promoter (1-2kb)	7	1232872	1237326	4455	1	340260	ENST00000316333.9	1916	ENSG00000164853
EPB41L4A	erythrocyte membrane protein band 4.1 like 4A	-0.38742	-1.13717	0.362333	-0.161399	-1.07545	0.294465	0.75946	-5.01887	peak_129851	Day0vsDay15	chr5	112356046	112357103	1058	*	Intron	5	112262553	112392784	130232	2	64097	ENST00000512395.5	35681	ENSG00000129595
TSPAN15	tetraspanin 15	-0.387416	-0.886371	0.111538	3.17043	-1.65389	0.115565	0.832002	-4.63616	peak_19171	Day0vsDay8	chr10	69507684	69508386	703	*	Promoter (1-2kb)	10	69505968	69507229	1262	1	23555	ENST00000470508.1	1716	ENSG00000099282
CDH13	cadherin 13	-0.387412	-0.844382	0.0695578	6.40714	-1.76087	0.0949963	0.72392	-4.24332	peak_62104	Day0vsDay15	chr16	82641282	82642260	979	*	Intron	16	82627039	82859718	232680	1	1012	ENST00000567445.1	14243	ENSG00000140945
KRTAP21-1	keratin associated protein 21-1	-0.38741	-1.12974	0.35492	-0.461272	-1.08176	0.290971	0.758017	-5.01873	peak_101404	Day0vsDay15	chr21	30755088	30755549	462	*	Promoter (<=1kb)	21	30755015	30755428	414	2	337977	ENST00000335093.5	0	ENSG00000187005
DTX2	deltex E3 ubiquitin ligase 2	-0.387403	-1.01946	0.244655	2.32979	-1.27754	0.217212	0.740597	-4.8239	peak_148899	Day0vsDay15	chr7	76461389	76462254	866	*	Promoter (<=1kb)	7	76461676	76480704	19029	1	113878	ENST00000425780.5	0	ENSG00000091073
LOC107986925	uncharacterized LOC107986925	-0.387385	-0.867581	0.0928123	3.73825	-1.71602	0.103423	0.824806	-4.55627	peak_155515	Day0vsDay8	chr8	22755929	22756683	755	*	Exon	8	22747503	22758192	10690	1	107986925	ENST00000521141.1	8426	NA
CCHCR1	coiled-coil alpha-helical rod protein 1	-0.387384	-0.854523	0.079755	5.23731	-1.71891	0.0995477	0.817948	-4.5676	peak_136503	Day0vsDay8	chr6	31151098	31151774	677	*	Promoter (2-3kb)	6	31150867	31154751	3885	2	54535	ENST00000464012.1	2977	ENSG00000204536
ASAP1	ArfGAP with SH3 domain, ankyrin repeat and PH domain 1	-0.387377	-0.844742	0.069987	2.36077	-1.75901	0.0937965	0.813459	-4.47421	peak_160469	Day0vsDay8	chr8	130347562	130348095	534	*	Intron	8	130152764	130340937	188174	2	50807	ENST00000524367.5	-6625	ENSG00000153317
LOC101929614	proline-rich receptor-like protein kinase PERK10	-0.387362	-1.41402	0.639299	-0.0305441	-0.782072	0.442435	0.934819	-5.28748	peak_143499	Day0vsDay8	chr6	170153434	170154123	690	*	Distal Intergenic	6	170147242	170150937	3696	1	101929614	ENST00000693070.1	6192	ENSG00000289623
C1orf131	chromosome 1 open reading frame 131	-0.387351	-0.811357	0.0366551	3.3568	-1.91694	0.0708334	0.333602	-4.14371	peak_13948	Day0vsDay27	chr1	231211160	231211976	817	*	Intron	1	231224315	231225922	1608	2	128061	ENST00000462669.1	13946	ENSG00000143633
SDK1	sidekick cell adhesion molecule 1	-0.387345	-0.938204	0.163514	0.0257724	-1.45752	0.158975	0.726875	-4.6251	peak_144242	Day0vsDay15	chr7	4088875	4089733	859	*	Intron	7	4129685	4269000	139316	1	221935	ENST00000476701.5	-39952	ENSG00000146555
LOC105372093	uncharacterized LOC105372093	-0.387317	-0.927918	0.153284	-0.0467056	-1.4952	0.150206	0.724843	-4.60116	peak_72734	Day0vsDay15	chr18	45760173	45760637	465	*	Distal Intergenic	18	45731328	45747215	15888	2	105372093	ENST00000586213.1	-12958	NA
ICOSLG	inducible T cell costimulator ligand	-0.387305	-0.849876	0.0752662	3.70442	-1.77467	0.0932302	0.72392	-4.23508	peak_102581	Day0vsDay15	chr21	44243899	44244446	548	*	Promoter (2-3kb)	21	44226834	44241446	14613	2	23308	ENST00000400377.4	-2453	ENSG00000160223
TENM4	teneurin transmembrane protein 4	-0.387299	-1.18707	0.412468	-0.773599	-1.00378	0.3263	0.641139	-5.22875	peak_30226	Day0vsDay27	chr11	79510387	79511196	810	*	Distal Intergenic	11	78652829	79441030	788202	2	26011	ENST00000278550.12	-69357	ENSG00000149256
LDLRAD4	low density lipoprotein receptor class A domain containing 4	-0.387298	-0.797081	0.022484	5.44304	-1.96798	0.0644871	0.323513	-4.05914	peak_71572	Day0vsDay27	chr18	13562497	13562852	356	*	Intron	18	13542292	13645205	102914	1	753	ENST00000586207.5	20205	ENSG00000168675
PRDM11	PR/SET domain 11	-0.387279	-1.41592	0.641361	-0.583044	-0.780401	0.443398	0.735463	-5.47285	peak_27544	Day0vsDay27	chr11	45053005	45053711	707	*	Distal Intergenic	11	45095806	45224908	129103	1	56981	ENST00000530656.5	-42095	ENSG00000019485
CDS2	CDP-diacylglycerol synthase 2	-0.387274	-0.827909	0.0533611	4.05192	-1.84781	0.0812776	0.80225	-4.37156	peak_96029	Day0vsDay8	chr20	5205264	5205842	579	*	Distal Intergenic	20	5176102	5191354	15253	1	8760	ENST00000379070.3	29162	ENSG00000101290
LOC105377383	uncharacterized LOC105377383	0.591337	0.193078	0.989596	1.35271	3.13076	0.00582114	0.542312	-2.22092	peak_122213	Day0vsDay15	chr4	116214432	116215094	663	*	Intron	4	116096291	116297157	200867	2	105377383	ENST00000509983.1	82063	NA
CERS2	ceramide synthase 2	-0.387261	-0.796191	0.0216694	5.0126	-1.96421	0.0646825	0.323886	-4.0593	peak_8895	Day0vsDay27	chr1	150973563	150975478	1916	*	Promoter (<=1kb)	1	150965173	150974843	9671	2	29956	ENST00000345896.8	0	ENSG00000143418
ITGB7	integrin subunit beta 7	-0.387249	-0.799688	0.0251891	2.84412	-1.95157	0.0664219	0.723458	-3.98865	peak_36279	Day0vsDay15	chr12	53205559	53206488	930	*	Promoter (<=1kb)	12	53191323	53207251	15929	2	3695	ENST00000267082.10	763	ENSG00000139626
ZCCHC4	zinc finger CCHC-type containing 4	-0.387243	-0.867199	0.0927132	3.98747	-1.71107	0.104382	0.72392	-4.32017	peak_119267	Day0vsDay15	chr4	25330632	25332167	1536	*	Promoter (1-2kb)	4	25333261	25370026	36766	1	29063	ENST00000505412.1	-1094	ENSG00000168228
LINC01280	long intergenic non-protein coding RNA 1280	-0.38724	-1.04415	0.269671	-0.874229	-1.22189	0.234567	0.743587	-4.93923	peak_93152	Day0vsDay15	chr2	216587811	216588598	788	*	Distal Intergenic	2	216590426	216606938	16513	2	101928232	ENST00000449783.1	18340	NA
PTPRC	protein tyrosine phosphatase receptor type C	-0.387227	-0.816106	0.0416525	5.19609	-1.88098	0.0768983	0.72392	-4.08646	peak_11609	Day0vsDay15	chr1	198681803	198682595	793	*	Intron	1	198696881	198700146	3266	1	5788	ENST00000484135.1	-14286	ENSG00000081237
LINC02963	long intergenic non-protein coding RNA 2963	-0.387222	-0.835091	0.0606476	0.345066	-1.86398	0.0800116	0.72392	-4.10243	peak_35410	Day0vsDay15	chr12	34326534	34327238	705	*	Distal Intergenic	12	34191037	34219246	28210	2	123706542	ENST00000660987.1	-107288	ENSG00000255652
ST8SIA1	ST8 alpha-N-acetyl-neuraminide alpha-2,8-sialyltransferase 1	-0.387221	-0.903625	0.129184	1.38445	-1.56689	0.132876	0.839637	-4.72539	peak_34999	Day0vsDay8	chr12	22334644	22336147	1504	*	Promoter (<=1kb)	12	22193391	22334707	141317	2	6489	ENST00000396037.9	0	ENSG00000111728
ARVCF	ARVCF delta catenin family member	-0.387219	-0.834467	0.0600277	5.86317	-1.79501	0.0887599	0.361883	-4.30815	peak_103480	Day0vsDay27	chr22	19998831	19999594	764	*	Intron	22	19971228	19990794	19567	2	421	ENST00000406259.1	-8037	ENSG00000099889
TANC1	tetratricopeptide repeat, ankyrin repeat and coiled-coil containing 1	-0.387205	-0.903427	0.129017	-0.450025	-1.5729	0.131633	0.72392	-4.51398	peak_90851	Day0vsDay15	chr2	159124346	159125291	946	*	Intron	2	159136199	159150777	14579	1	85461	ENST00000464096.1	-10908	ENSG00000115183
BRF1	BRF1 RNA polymerase III transcription initiation factor subunit	-0.387202	-0.902346	0.127942	3.76297	-1.56081	0.135375	0.842002	-4.77098	peak_50805	Day0vsDay8	chr14	105228521	105229603	1083	*	Promoter (<=1kb)	14	105217633	105228270	10638	2	2972	ENST00000547562.5	-251	ENSG00000185024
LOC100335030	FGFR1 oncogene partner 2 pseudogene	-0.387199	-1.02184	0.247447	1.96442	-1.26462	0.219124	0.880932	-5.0095	peak_35925	Day0vsDay8	chr12	49388817	49389654	838	*	Promoter (<=1kb)	12	49389516	49390162	647	1	100335030	ENST00000551907.1	0	NA
CAPN13	calpain 13	-0.387197	-0.836664	0.0622702	5.49883	-1.8241	0.0856833	0.357453	-4.26931	peak_83858	Day0vsDay27	chr2	30741950	30742745	796	*	Promoter (<=1kb)	2	30722771	30743518	20748	2	92291	ENST00000450650.5	773	ENSG00000162949
LINC02855	long intergenic non-protein coding RNA 2855	-0.387196	-1.0986	0.324204	0.232227	-1.12817	0.271295	0.590164	-5.17249	peak_159914	Day0vsDay27	chr8	121784498	121785044	547	*	Intron	8	121668978	121697600	28623	2	105375732	ENST00000666599.1	-86898	ENSG00000254209
SNX20	sorting nexin 20	-0.38719	-1.44971	0.675335	-0.431947	-0.755339	0.457986	0.936235	-5.28212	peak_60036	Day0vsDay8	chr16	50684859	50685419	561	*	Distal Intergenic	16	50666300	50681353	15054	2	124460	ENST00000300590.7	-3506	ENSG00000167208
TH2LCRR	T helper type 2 locus control region associated RNA	-0.387175	-0.808766	0.0344156	2.8479	-1.90359	0.0700089	0.332452	-4.15101	peak_130677	Day0vsDay27	chr5	132655985	132657409	1425	*	Promoter (<=1kb)	5	132638048	132656154	18107	2	101927761	ENST00000458509.1	0	ENSG00000223442
FKRP	fukutin related protein	-0.387169	-0.840775	0.0664375	3.28464	-1.81562	0.0861711	0.808479	-4.40371	peak_80054	Day0vsDay8	chr19	46757161	46757904	744	*	3' UTR	19	46748758	46755861	7104	1	79147	ENST00000593902.1	8403	ENSG00000181027
ATXN8OS	ATXN8 opposite strand lncRNA	-0.387166	-0.953766	0.179435	0.801192	-1.42798	0.169021	0.728949	-4.64926	peak_43726	Day0vsDay15	chr13	70107668	70108467	800	*	Promoter (<=1kb)	13	70107771	70131921	24151	1	6315	ENST00000424524.2	0	ENSG00000230223
CAMK2G	calcium/calmodulin dependent protein kinase II gamma	-0.387158	-0.77777	0.00345474	5.05009	-2.05504	0.0541724	0.720532	-3.83519	peak_19612	Day0vsDay15	chr10	73848935	73849805	871	*	Promoter (<=1kb)	10	73837014	73848012	10999	2	818	ENST00000492020.5	-923	ENSG00000148660
SSRP1	structure specific recognition protein 1	-0.387151	-0.783303	0.00900097	5.45863	-2.02752	0.0575233	0.311863	-3.96387	peak_28004	Day0vsDay27	chr11	57335051	57336457	1407	*	Promoter (<=1kb)	11	57325986	57335851	9866	2	6749	ENST00000293880.9	0	ENSG00000149136
ADGRL1	adhesion G protein-coupled receptor L1	-0.387141	-0.815281	0.0409988	2.51062	-1.87431	0.0741095	0.338697	-4.19613	peak_77108	Day0vsDay27	chr19	14200099	14200543	445	*	Intron	19	14147743	14206169	58427	2	22859	ENST00000361434.8	5626	ENSG00000072071
MIR1288	microRNA 1288	-0.38713	-0.862547	0.0882857	4.99193	-1.72972	0.101071	0.72392	-4.28857	peak_64803	Day0vsDay15	chr17	16287673	16288053	381	*	Intron	17	16282014	16282088	75	1	100302124	ENST00000408428.1	5659	ENSG00000221355
NMT2	N-myristoyltransferase 2	-0.38713	-0.86238	0.0881194	2.26389	-1.68847	0.105322	0.826651	-4.54851	peak_16286	Day0vsDay8	chr10	15106065	15107100	1036	*	Promoter (2-3kb)	10	15102584	15109828	7245	2	9397	ENST00000466201.1	2728	ENSG00000152465
LINC02770	long intergenic non-protein coding RNA 2770	-0.387123	-1.20925	0.435003	-0.49217	-0.976041	0.339562	0.776066	-5.09036	peak_11332	Day0vsDay15	chr1	191826937	191828069	1133	*	Intron	1	191823432	192010781	187350	1	107985457	ENST00000664489.1	3505	NA
NTNG1	netrin G1	-0.387122	-0.92442	0.150176	0.806481	-1.49345	0.149399	0.452628	-4.71054	peak_7432	Day0vsDay27	chr1	107140858	107141951	1094	*	Promoter (<=1kb)	1	107140927	107410585	269659	1	22854	ENST00000294649.8	0	ENSG00000162631
CDH18	cadherin 18	-0.387117	-0.9404	0.166165	1.26076	-1.45028	0.160964	0.8555	-4.81239	peak_126451	Day0vsDay8	chr5	19733150	19733989	840	*	Intron	5	19721391	19804028	82638	2	1016	ENST00000508350.1	70039	ENSG00000145526
LINC02260	long intergenic non-protein coding RNA 2260	-0.387113	-0.779132	0.00490682	4.18111	-2.04685	0.0526918	0.720532	-3.84649	peak_120351	Day0vsDay15	chr4	54548792	54549273	482	*	Distal Intergenic	4	54603211	54607131	3921	2	339978	ENST00000508484.1	57858	ENSG00000250456
IGF2BP1	insulin like growth factor 2 mRNA binding protein 1	-0.387104	-0.783721	0.00951229	5.09324	-2.04594	0.055994	0.30994	-3.94361	peak_67680	Day0vsDay27	chr17	49043462	49044157	696	*	Exon	17	49026392	49038438	12047	1	10642	ENST00000505562.1	17070	ENSG00000159217
LINC02720	long intergenic non-protein coding RNA 2720	-0.387103	-1.68101	0.906799	-0.74925	-0.62013	0.541487	0.94737	-5.42478	peak_30258	Day0vsDay8	chr11	80405860	80406928	1069	*	Distal Intergenic	11	80751200	80762826	11627	2	101928944	ENST00000526840.1	355898	ENSG00000255178
PTP4A3	protein tyrosine phosphatase 4A3	-0.387103	-1.44229	0.668084	0.580475	-0.760421	0.455005	0.935999	-5.31876	peak_161295	Day0vsDay8	chr8	141414742	141415668	927	*	Promoter (<=1kb)	8	141416078	141432415	16338	1	11156	ENST00000349124.3	-410	ENSG00000184489
DELE1	DAP3 binding cell death enhancer 1	-0.387095	-0.855976	0.0817855	2.14055	-1.72029	0.100881	0.819982	-4.50844	peak_131532	Day0vsDay8	chr5	141940406	141940876	471	*	3' UTR	5	141937074	141938948	1875	1	9812	ENST00000509110.1	3332	ENSG00000081791
LOC124903442	uncharacterized LOC124903442	-0.38709	-0.949601	0.175421	1.95205	-1.43724	0.166184	0.474363	-4.79358	peak_51158	Day0vsDay27	chr15	20363703	20364169	467	*	Distal Intergenic	15	20301481	20331583	30103	1	124903442	ENST00000656782.1	62222	NA
ALDH8A1	aldehyde dehydrogenase 8 family member A1	-0.387083	-0.820573	0.0464065	1.7227	-1.91509	0.0730089	0.723458	-4.04828	peak_140976	Day0vsDay15	chr6	134915374	134916097	724	*	Distal Intergenic	6	134918530	134929161	10632	2	64577	ENST00000460753.1	13064	ENSG00000118514
NCK2	NCK adaptor protein 2	0.640588	0.211182	1.06999	1.83065	3.12403	0.00583487	0.542312	-2.18825	peak_87955	Day0vsDay15	chr2	105849488	105850000	513	*	Promoter (1-2kb)	2	105851748	105881432	29685	1	8440	ENST00000425756.1	-1748	ENSG00000071051
CDK2AP2	cyclin dependent kinase 2 associated protein 2	-0.387069	-0.805662	0.0315254	6.31243	-1.93359	0.0690353	0.330607	-4.11235	peak_29086	Day0vsDay27	chr11	67507813	67508920	1108	*	Promoter (<=1kb)	11	67506497	67508162	1666	2	10263	ENST00000301488.8	0	ENSG00000167797
FZD8	frizzled class receptor 8	-0.387067	-0.797003	0.0228697	3.54809	-2.03328	0.057519	0.720532	-3.88839	peak_17463	Day0vsDay15	chr10	35641808	35642864	1057	*	Promoter (<=1kb)	10	35638247	35642296	4050	2	8325	ENST00000374694.3	0	ENSG00000177283
ERBB2	erb-b2 receptor tyrosine kinase 2	-0.387063	-0.811765	0.0376392	5.79936	-1.8891	0.0720129	0.335282	-4.16999	peak_66634	Day0vsDay27	chr17	39706933	39707523	591	*	Promoter (<=1kb)	17	39707404	39726351	18948	1	2064	ENST00000583038.5	0	ENSG00000141736
LOC105376576	uncharacterized LOC105376576	-0.387046	-0.796007	0.0219148	4.57849	-1.96463	0.0655708	0.723458	-3.96948	peak_26300	Day0vsDay15	chr11	17351436	17352656	1221	*	Promoter (<=1kb)	11	17349053	17351703	2651	2	105376576	ENST00000648634.1	0	NA
LINC02667	long intergenic non-protein coding RNA 2667	-0.387045	-0.949537	0.175448	-0.160271	-1.45922	0.161097	0.468403	-4.72065	peak_23829	Day0vsDay27	chr10	128879609	128880777	1169	*	Distal Intergenic	10	128912810	128916429	3620	1	728327	ENST00000667048.1	-32033	ENSG00000224190
WDR74	WD repeat domain 74	-0.387037	-0.8287	0.0546262	6.58969	-1.81643	0.0828341	0.352842	-4.27669	peak_28476	Day0vsDay27	chr11	62840061	62842364	2304	*	Promoter (<=1kb)	11	62832912	62840156	7245	2	54663	ENST00000529106.5	0	ENSG00000133316
NBAS	NBAS subunit of NRZ tethering complex	-0.387035	-0.906557	0.132487	3.62184	-1.56215	0.135263	0.842002	-4.76334	peak_82754	Day0vsDay8	chr2	15084961	15086330	1370	*	Distal Intergenic	2	15166917	15180378	13462	2	51594	ENST00000485694.1	94048	ENSG00000151779
RAB27A	RAB27A, member RAS oncogene family	-0.387031	-1.00538	0.231316	-0.289982	-1.30438	0.206889	0.738775	-4.77468	peak_53025	Day0vsDay15	chr15	55255544	55256539	996	*	Intron	15	55205616	55249035	43420	2	5873	ENST00000566877.5	-6509	ENSG00000069974
KCNF1	potassium voltage-gated channel modifier subfamily F member 1	0.682978	0.217595	1.14836	1.44412	3.13442	0.00580604	0.542312	-2.19989	peak_82526	Day0vsDay15	chr2	10931625	10933526	1902	*	Distal Intergenic	2	10911934	10914225	2292	1	3754	ENST00000295082.3	19691	ENSG00000162975
INPP4A	inositol polyphosphate-4-phosphatase type I A	-0.387024	-0.770232	-0.00381533	6.12177	-2.09574	0.0502367	0.720532	-3.78165	peak_87423	Day0vsDay15	chr2	98444463	98445465	1003	*	Promoter (<=1kb)	2	98444854	98594390	149537	1	3631	ENST00000409016.8	0	ENSG00000040933
CTD-2350J17.1	uncharacterized LOC101929472	-0.387014	-0.787895	0.0138679	1.43753	-2.06103	0.0538707	0.306125	-3.93058	peak_126250	Day0vsDay27	chr5	15594221	15595052	832	*	Intron	5	15602189	15607348	5160	2	101929472	ENST00000510456.1	12296	ENSG00000250250
LOC124902719	uncharacterized LOC124902719	-0.387011	-0.906458	0.132436	1.64559	-1.59761	0.12785	0.422413	-4.58691	peak_30030	Day0vsDay27	chr11	76768267	76769182	916	*	Promoter (<=1kb)	11	76766859	76768622	1764	2	124902719	ENST00000667039.1	0	NA
USP25	ubiquitin specific peptidase 25	-0.387007	-0.923499	0.149484	1.13189	-1.49525	0.148931	0.452009	-4.75737	peak_101021	Day0vsDay27	chr21	15708783	15709378	596	*	Distal Intergenic	21	15729982	15880064	150083	1	29761	ENST00000400183.7	-20604	ENSG00000155313
SLC2A2	solute carrier family 2 member 2	-0.387006	-1.15744	0.383428	-0.0537942	-1.04902	0.3061	0.622181	-5.23186	peak_115970	Day0vsDay27	chr3	171001880	171002171	292	*	Intron	3	171005416	171007470	2055	2	6514	ENST00000471379.1	5299	ENSG00000163581
ADCK1	aarF domain containing kinase 1	0.692971	0.222642	1.1633	1.50261	3.1266	0.00582945	0.542312	-2.21107	peak_48766	Day0vsDay15	chr14	77817267	77817692	426	*	Intron	14	77800139	77933952	133814	1	57143	ENST00000341211.5	17128	ENSG00000063761
ZBTB16	zinc finger and BTB domain containing 16	-0.387003	-0.845385	0.0713784	3.99734	-1.78504	0.0915308	0.366624	-4.32346	peak_31610	Day0vsDay27	chr11	114077551	114078203	653	*	Intron	11	114064412	114247344	182933	1	7704	ENST00000539918.5	13139	ENSG00000109906
SARDH	sarcosine dehydrogenase	-0.386999	-0.826073	0.0520755	6.60472	-1.83363	0.0842727	0.72392	-4.14861	peak_168009	Day0vsDay15	chr9	133682890	133684387	1498	*	Intron	9	133663972	133667123	3152	2	1757	ENST00000469828.1	-15767	ENSG00000123453
C1QTNF9	C1q and TNF related 9	-0.386985	-0.776175	0.00220595	5.03957	-2.06105	0.0512033	0.720532	-3.8224	peak_41685	Day0vsDay15	chr13	24290330	24290890	561	*	Exon	13	24307166	24322535	15370	1	338872	ENST00000382071.6	-16276	ENSG00000240654
GRAMD4	GRAM domain containing 4	-0.386979	-1.08638	0.312424	-0.0168017	-1.14688	0.263644	0.749539	-4.95337	peak_106501	Day0vsDay15	chr22	46587004	46588590	1587	*	Intron	22	46577129	46626899	49771	1	23151	ENST00000431155.1	9875	ENSG00000075240
PRKAR1B	protein kinase cAMP-dependent type I regulatory subunit beta	-0.386972	-0.92323	0.149285	1.94178	-1.54051	0.140859	0.72392	-4.51767	peak_143708	Day0vsDay15	chr7	666068	667325	1258	*	Intron	7	596180	691794	95615	2	5575	ENST00000414568.5	24469	ENSG00000188191
LOC124909397	uncharacterized LOC124909397	-0.38697	-0.850251	0.0763098	2.30113	-1.77807	0.0923705	0.72392	-4.23643	peak_112225	Day0vsDay15	chr3	96800608	96801481	874	*	Distal Intergenic	3	96810841	96813682	2842	2	124909397	ENST00000657027.1	12201	ENSG00000286447
ZSCAN10	zinc finger and SCAN domain containing 10	-0.386961	-0.832801	0.0588779	6.38403	-1.81471	0.0865264	0.358554	-4.28325	peak_57042	Day0vsDay27	chr16	3081482	3081885	404	*	Exon	16	3088894	3092860	3967	2	84891	ENST00000252463.6	10975	ENSG00000130182
PIK3R3	phosphoinositide-3-kinase regulatory subunit 3	-0.386947	-0.846814	0.0729202	1.54525	-1.7645	0.0932077	0.813459	-4.44203	peak_4906	Day0vsDay8	chr1	46131814	46132020	207	*	Promoter (<=1kb)	1	46043662	46132616	88955	2	8503	ENST00000423209.5	596	ENSG00000117461
CDH13-AS1	CDH13 antisense RNA 1	-0.386931	-1.0082	0.234334	0.816844	-1.32584	0.201104	0.872332	-4.92757	peak_62129	Day0vsDay8	chr16	83212164	83212692	529	*	Intron	16	83383007	83397987	14981	2	105371368	ENST00000564635.1	185295	NA
LOC105370470	uncharacterized LOC105370470	-1.38565	-2.36828	-0.403022	-0.680215	-2.93695	0.00839351	0.542449	-2.3997	peak_46852	Day0vsDay8	chr14	43639928	43641020	1093	*	Distal Intergenic	14	43308648	43314803	6156	1	105370470	ENST00000655457.1	331280	NA
SPOCK1	SPARC (osteonectin), cwcv and kazal like domains proteoglycan 1	-0.386919	-0.807	0.0331614	5.69181	-1.91556	0.0710958	0.334023	-4.13603	peak_131125	Day0vsDay27	chr5	137275682	137276205	524	*	Intron	5	137112435	137313538	201104	2	6695	ENST00000510405.5	37333	ENSG00000152377
TESC-AS1	TESC antisense RNA 1 (head to head)	-0.386913	-0.909775	0.135948	4.39487	-1.58548	0.131272	0.839619	-4.74675	peak_39565	Day0vsDay8	chr12	117118733	117120386	1654	*	Intron	12	117099481	117142091	42611	1	101928244	ENST00000547006.1	19252	NA
ESPN	espin	-0.386907	-0.84349	0.0696768	3.70696	-1.78356	0.091175	0.813447	-4.43573	peak_815	Day0vsDay8	chr1	6447346	6449666	2321	*	Promoter (<=1kb)	1	6447351	6449037	1687	1	83715	ENST00000632593.1	0	ENSG00000187017
SUMO1P1	SUMO1 pseudogene 1	-0.386903	-0.927531	0.153725	5.00457	-1.48341	0.152026	0.849644	-4.89	peak_99510	Day0vsDay8	chr20	53828483	53830509	2027	*	Distal Intergenic	20	53875252	53875557	306	2	391257	ENST00000497904.1	45048	NA
CYBRD1	cytochrome b reductase 1	-0.386903	-1.29888	0.525077	-0.686755	-0.879375	0.388619	0.794375	-5.17724	peak_91335	Day0vsDay15	chr2	171573972	171574797	826	*	Distal Intergenic	2	171523079	171554607	31529	1	79901	ENST00000445146.1	50893	ENSG00000071967
EFNA2	ephrin A2	-0.386895	-0.83675	0.0629601	5.72436	-1.79752	0.0892681	0.362956	-4.3068	peak_75214	Day0vsDay27	chr19	1295219	1296226	1008	*	Exon	19	1285873	1301431	15559	1	1943	ENST00000215368.4	9346	ENSG00000099617
TACSTD2	tumor associated calcium signal transducer 2	-0.386889	-1.1474	0.373618	0.687264	-1.06647	0.299693	0.90676	-5.07046	peak_5655	Day0vsDay8	chr1	58576262	58577707	1446	*	Promoter (<=1kb)	1	58575433	58577252	1820	2	4070	ENST00000371225.4	0	ENSG00000184292
LOC124906381	small nucleolar RNA U3	-0.386886	-1.25802	0.48425	-0.426639	-0.920565	0.367174	0.785294	-5.13771	peak_112107	Day0vsDay15	chr3	89761805	89762634	830	*	Distal Intergenic	3	90030284	90030495	212	1	124906381	ENST00000391296.2	-267650	ENSG00000212598
CARD8	caspase recruitment domain family member 8	-0.386883	-0.833698	0.0599312	4.73498	-1.79494	0.0888864	0.72392	-4.19499	peak_80243	Day0vsDay15	chr19	48190222	48190938	717	*	Exon	19	48180770	48203952	23183	2	22900	ENST00000600800.1	13014	ENSG00000105483
SATB1	SATB homeobox 1	-0.386883	-0.84414	0.0703752	5.12715	-1.76479	0.0946479	0.371019	-4.35093	peak_108453	Day0vsDay27	chr3	18424544	18426333	1790	*	Promoter (<=1kb)	3	18345377	18425339	79963	2	6304	ENST00000338745.11	0	ENSG00000182568
SLC4A10	solute carrier family 4 member 10	-0.386879	-1.24955	0.475795	-0.763246	-0.929578	0.362589	0.671581	-5.3292	peak_90984	Day0vsDay27	chr2	161422908	161424379	1472	*	Promoter (<=1kb)	2	161424332	161771035	346704	1	57282	ENST00000482861.5	0	ENSG00000144290
TDRP	testis development related protein	-0.386877	-1.1941	0.420348	-0.102101	-0.993426	0.331208	0.645501	-5.25956	peak_153930	Day0vsDay27	chr8	483067	484002	936	*	Distal Intergenic	8	492630	495010	2381	2	157695	ENST00000524229.1	11008	ENSG00000180190
LOC105372524	uncharacterized LOC105372524	-0.38687	-0.928275	0.154534	-0.146933	-1.48116	0.152621	0.456941	-4.78659	peak_96234	Day0vsDay27	chr20	10173259	10173944	686	*	Promoter (<=1kb)	20	10173520	10196990	23471	1	105372524	ENST00000424931.1	0	ENSG00000230506
SPNS2	SPNS lysolipid transporter 2, sphingosine-1-phosphate	-0.386824	-1.51172	0.738071	0.510487	-0.712786	0.483404	0.939517	-5.35689	peak_63881	Day0vsDay8	chr17	4531036	4531577	542	*	Promoter (1-2kb)	17	4533032	4537798	4767	1	124976	ENST00000571386.1	-1455	ENSG00000183018
DIP2C	disco interacting protein 2 homolog C	-0.386819	-1.01025	0.236613	4.83851	-1.30236	0.209025	0.87624	-5.10671	peak_15032	Day0vsDay8	chr10	469889	471112	1224	*	Intron	10	364962	390016	25055	2	22982	ENST00000421992.2	-79873	ENSG00000151240
PCDH9	protocadherin 9	-0.922547	-1.55041	-0.29468	-0.812144	-3.04563	0.00589184	0.542742	-2.21625	peak_43631	Day0vsDay15	chr13	66438133	66438999	867	*	Intron	13	66304604	66306309	1706	2	5101	ENST00000617020.1	-131824	ENSG00000184226
MYO7B	myosin VIIB	-0.916372	-1.53942	-0.293326	-0.512525	-3.04866	0.00585037	0.542742	-2.19594	peak_89427	Day0vsDay15	chr2	127591205	127591861	657	*	Intron	2	127619982	127624320	4339	1	4648	ENST00000437387.5	-28121	ENSG00000169994
MEGF11	multiple EGF like domains 11	-0.386793	-1.20526	0.431678	0.882606	-0.982631	0.337478	0.919033	-5.20262	peak_53714	Day0vsDay8	chr15	65964360	65965218	859	*	Exon	15	65901772	65970689	68918	2	84465	ENST00000490495.5	5471	ENSG00000157890
IQCD	IQ motif containing D	-0.386793	-1.14885	0.375261	0.378487	-1.05208	0.30408	0.620655	-5.15311	peak_39220	Day0vsDay27	chr12	113215002	113215337	336	*	Intron	12	113200045	113221027	20983	2	115811	ENST00000546692.1	5690	ENSG00000166578
FAM241B	family with sequence similarity 241 member B	-0.386791	-1.19757	0.423986	0.5565	-0.988853	0.333392	0.917066	-5.14278	peak_19187	Day0vsDay8	chr10	69643920	69644959	1040	*	Distal Intergenic	10	69630544	69632877	2334	1	219738	ENST00000421716.1	13376	ENSG00000171224
FOXCUT	FOXC1 upstream transcript	-0.386782	-0.905648	0.132084	0.499947	-1.54514	0.13645	0.72392	-4.5369	peak_134667	Day0vsDay15	chr6	1536503	1537469	967	*	Distal Intergenic	6	1601654	1607354	5701	1	101927703	ENST00000652712.1	-64185	NA
LINC02314	long intergenic non-protein coding RNA 2314	-0.89552	-1.50433	-0.286713	-0.808139	-3.13301	0.00589713	0.542742	-2.21169	peak_50278	Day0vsDay15	chr14	101442222	101443208	987	*	Promoter (<=1kb)	14	101442076	101444315	2240	1	100507277	ENST00000555725.1	146	ENSG00000259082
DNAI2	dynein axonemal intermediate chain 2	-0.386766	-0.893564	0.120033	-0.220934	-1.58187	0.127825	0.72392	-4.4885	peak_69248	Day0vsDay15	chr17	74300796	74301646	851	*	3' UTR	17	74313844	74314880	1037	1	64446	ENST00000579312.1	-12198	ENSG00000171595
DBH	dopamine beta-hydroxylase	-0.386765	-0.775929	0.00239958	3.80301	-2.07513	0.0526102	0.304561	-3.90133	peak_168002	Day0vsDay27	chr9	133640647	133641089	443	*	Intron	9	133636378	133643590	7213	1	1621	ENST00000263611.3	4269	ENSG00000123454
PPP1R15B	protein phosphatase 1 regulatory subunit 15B	-0.386763	-0.87968	0.106155	2.81495	-1.6264	0.117978	0.832408	-4.67624	peak_12137	Day0vsDay8	chr1	204398225	204399017	793	*	Promoter (2-3kb)	1	204396492	204401599	5108	2	84919	ENST00000687263.1	2582	ENSG00000158615
MIR4258	microRNA 4258	-0.386723	-0.813615	0.0401681	6.80318	-1.88938	0.0750567	0.340465	-4.17622	peak_9243	Day0vsDay27	chr1	154973713	154975889	2177	*	Promoter (<=1kb)	1	154975693	154975783	91	1	100423020	ENST00000580920.1	0	ENSG00000264349
ACOXL	acyl-CoA oxidase like	-0.386716	-0.974925	0.201493	0.510173	-1.37317	0.185499	0.732881	-4.71424	peak_88330	Day0vsDay15	chr2	110732028	110733749	1722	*	Promoter (<=1kb)	2	110732539	111118548	386010	1	55289	ENST00000676595.2	0	ENSG00000153093
ATXN7L1	ataxin 7 like 1	-0.386701	-1.16816	0.394761	-0.391531	-1.02571	0.316076	0.631336	-5.19615	peak_150346	Day0vsDay27	chr7	105820717	105821086	370	*	Intron	7	105760554	105876477	115924	2	222255	ENST00000478915.1	55391	ENSG00000146776
RAET1E-AS1	RAET1E antisense RNA 1	-0.386697	-0.814457	0.0410632	4.89168	-1.87382	0.0741796	0.723458	-4.08752	peak_141724	Day0vsDay15	chr6	149881389	149881747	359	*	Promoter (2-3kb)	6	149884431	149919506	35076	1	100652739	ENST00000605899.1	-2684	ENSG00000268592
RADIL	Rap associating with DIL domain	-0.886828	-1.49177	-0.281885	0.210148	-3.13253	0.00592434	0.542742	-2.2166	peak_144341	Day0vsDay15	chr7	4883103	4884261	1159	*	Promoter (<=1kb)	7	4797055	4883654	86600	2	55698	ENST00000445392.5	0	ENSG00000157927
REPIN1	replication initiator 1	-0.386689	-1.01942	0.246043	0.264954	-1.26677	0.218367	0.534558	-5.01704	peak_152698	Day0vsDay27	chr7	150358422	150358779	358	*	Distal Intergenic	7	150368189	150371680	3492	1	29803	ENST00000519397.1	-9410	ENSG00000214022
PLK2	polo like kinase 2	-0.386679	-1.00098	0.227618	-0.40951	-1.34453	0.201641	0.738157	-4.72537	peak_127851	Day0vsDay15	chr5	58419588	58420076	489	*	Distal Intergenic	5	58454706	58455116	411	2	10769	ENST00000511326.1	35040	ENSG00000145632
LINC02598	long intergenic non-protein coding RNA 2598	-0.386679	-0.842295	0.0689382	3.52807	-1.77506	0.092927	0.36859	-4.3352	peak_34511	Day0vsDay27	chr12	10358750	10359407	658	*	Promoter (1-2kb)	12	10358464	10361045	2582	2	112588022	ENST00000535911.1	1638	NA
LOC124902976	uncharacterized LOC124902976	-0.386674	-1.08342	0.31007	0.278035	-1.16453	0.258017	0.576743	-5.11281	peak_37583	Day0vsDay27	chr12	84492338	84492992	655	*	Distal Intergenic	12	84284391	84294556	10166	1	124902976	ENST00000548619.1	207947	NA
ZNF407	zinc finger protein 407	-0.38667	-1.34407	0.570736	0.802318	-0.849834	0.406259	0.931238	-5.25278	peak_74297	Day0vsDay8	chr18	74668901	74669386	486	*	Intron	18	74631020	74921058	290039	1	55628	ENST00000577538.5	37881	ENSG00000215421
PPIE	peptidylprolyl isomerase E	-0.386669	-0.882117	0.108779	4.1839	-1.65366	0.1155	0.832002	-4.64733	peak_4358	Day0vsDay8	chr1	39738556	39739529	974	*	Promoter (<=1kb)	1	39738879	39742481	3603	1	10450	ENST00000485507.5	0	ENSG00000084072
MDFI	MyoD family inhibitor	-0.386666	-0.84839	0.0750572	5.52993	-1.74342	0.0980981	0.376282	-4.38125	peak_137589	Day0vsDay27	chr6	41663113	41663667	555	*	Distal Intergenic	6	41646254	41650112	3859	1	4188	ENST00000471092.1	16859	ENSG00000112559
SRP9	signal recognition particle 9	-0.386651	-0.815624	0.042323	6.4282	-1.87249	0.0771251	0.343377	-4.19922	peak_13401	Day0vsDay27	chr1	225777129	225778455	1327	*	Promoter (<=1kb)	1	225777813	225786969	9157	1	6726	ENST00000619790.4	0	ENSG00000143742
DPYSL4	dihydropyrimidinase like 4	-0.386643	-0.920376	0.147089	0.0985953	-1.50157	0.147301	0.450034	-4.73061	peak_24404	Day0vsDay27	chr10	132201116	132201697	582	*	Promoter (1-2kb)	10	132203553	132204907	1355	1	10570	ENST00000471544.1	-1856	ENSG00000151640
ADD2	adducin 2	-0.38662	-0.869495	0.0962548	2.3484	-1.66758	0.112976	0.72392	-4.36584	peak_85920	Day0vsDay15	chr2	70664508	70665242	735	*	Intron	2	70663498	70673348	9851	2	119	ENST00000481675.1	8106	ENSG00000075340
LINC00424	long intergenic non-protein coding RNA 424	-0.386607	-1.09443	0.321215	-0.253964	-1.13215	0.269655	0.751961	-4.94951	peak_41513	Day0vsDay15	chr13	21785276	21785797	522	*	Distal Intergenic	13	21872792	21876665	3874	2	100874182	ENST00000654346.1	90868	ENSG00000226722
BEGAIN	brain enriched guanylate kinase associated	-0.38659	-1.09882	0.325641	-0.28691	-1.12509	0.27257	0.752702	-4.96538	peak_50185	Day0vsDay15	chr14	100603225	100603949	725	*	Distal Intergenic	14	100537147	100587417	50271	2	57596	ENST00000554140.3	-15808	ENSG00000183092
LINC00200	long intergenic non-protein coding RNA 200	-0.386578	-1.43218	0.659025	0.297443	-0.799569	0.434617	0.934819	-5.36039	peak_15133	Day0vsDay8	chr10	1159122	1159976	855	*	Promoter (<=1kb)	10	1159768	1165112	5345	1	399706	ENST00000425630.2	0	ENSG00000229205
LOC107984412	uncharacterized LOC107984412	-0.386576	-1.06759	0.294438	-0.137383	-1.19049	0.248173	0.566586	-5.0066	peak_33151	Day0vsDay27	chr11	131128480	131129828	1349	*	Distal Intergenic	11	131187022	131189753	2732	1	107984412	ENST00000441665.1	-57194	NA
MINDY4	MINDY lysine 48 deubiquitinase 4	-0.386576	-0.834112	0.0609605	2.83876	-1.80865	0.0867275	0.35881	-4.2958	peak_145701	Day0vsDay27	chr7	30795029	30795731	703	*	Intron	7	30779536	30786644	7109	1	84182	ENST00000494187.1	15493	ENSG00000106125
ZNF43	zinc finger protein 43	-0.386567	-0.829869	0.0567344	5.55848	-1.80946	0.0873812	0.359864	-4.28746	peak_78031	Day0vsDay27	chr19	21851580	21852395	816	*	Promoter (<=1kb)	19	21804949	21852068	47120	2	7594	ENST00000357491.10	0	ENSG00000198521
LOC105372676	uncharacterized LOC105372676	-0.386559	-0.782004	0.0088864	4.81806	-2.04614	0.0559566	0.309851	-3.94443	peak_99567	Day0vsDay27	chr20	55589618	55590455	838	*	Intron	20	55607852	55744938	137087	2	105372676	ENST00000661549.1	154483	NA
OSTC	oligosaccharyltransferase complex non-catalytic subunit	-0.386554	-0.810869	0.0377616	4.01658	-1.90862	0.0721827	0.33555	-4.15033	peak_122008	Day0vsDay27	chr4	108649954	108651070	1117	*	Promoter (<=1kb)	4	108650585	108667818	17234	1	58505	ENST00000613215.4	0	ENSG00000198856
LOC284379	solute carrier family 7 member 3 pseudogene	-0.386553	-1.16597	0.392862	0.356732	-1.04593	0.309347	0.909047	-5.05312	peak_80899	Day0vsDay8	chr19	53606113	53606786	674	*	Promoter (1-2kb)	19	53600319	53608451	8133	2	284379	ENST00000599707.2	1665	ENSG00000290755
LRBA	LPS responsive beige-like anchor protein	-0.386523	-0.791951	0.018904	2.78888	-2.01129	0.0595045	0.720532	-3.91712	peak_123231	Day0vsDay15	chr4	150962300	150962561	262	*	Intron	4	150264853	151015224	750372	2	987	ENST00000651035.1	52663	ENSG00000198589
PAFAH1B1	platelet activating factor acetylhydrolase 1b regulatory subunit 1	-0.386505	-1.20793	0.434919	0.63402	-0.975316	0.339913	0.776237	-5.05747	peak_63632	Day0vsDay15	chr17	2563207	2563617	411	*	Distal Intergenic	17	2593183	2685615	92433	1	5048	ENST00000576586.6	-29566	ENSG00000007168
CTPS1	CTP synthase 1	-0.386503	-0.837362	0.064356	6.53893	-1.78236	0.0911352	0.366002	-4.32835	peak_4473	Day0vsDay27	chr1	40979036	40981067	2032	*	Promoter (<=1kb)	1	40979300	41012550	33251	1	1503	ENST00000696107.1	0	ENSG00000171793
STK32B	serine/threonine kinase 32B	-0.386501	-1.02436	0.251356	1.47582	-1.26363	0.221048	0.881568	-5.0114	peak_118158	Day0vsDay8	chr4	5446672	5447052	381	*	3' UTR	4	5437917	5499114	61198	1	55351	ENST00000508728.1	8755	ENSG00000152953
FOXK1	forkhead box K1	-0.386468	-1.10837	0.335435	1.02633	-1.10967	0.27902	0.900362	-5.05229	peak_144295	Day0vsDay8	chr7	4681670	4682909	1240	*	Promoter (<=1kb)	7	4682295	4771442	89148	1	221937	ENST00000328914.5	0	ENSG00000164916
LINC02432	long intergenic non-protein coding RNA 2432	-0.793313	-1.33293	-0.253698	-0.296201	-3.08938	0.00595143	0.542742	-2.20624	peak_122965	Day0vsDay15	chr4	141441941	141442376	436	*	Distal Intergenic	4	141321239	141357096	35858	2	100507639	ENST00000659781.1	-84845	ENSG00000248810
MPPED2	metallophosphoesterase domain containing 2	-0.386442	-0.829341	0.0564568	3.11091	-1.8838	0.0763297	0.342271	-4.18299	peak_26819	Day0vsDay27	chr11	30585113	30587007	1895	*	Promoter (<=1kb)	11	30384493	30586281	201789	2	744	ENST00000448418.6	0	ENSG00000066382
USP25	ubiquitin specific peptidase 25	-0.69988	-1.17482	-0.224945	2.14698	-3.11683	0.00595462	0.542742	-2.19534	peak_101030	Day0vsDay15	chr21	15797528	15797915	388	*	Promoter (1-2kb)	21	15799534	15805655	6122	1	29761	ENST00000464435.1	-1619	ENSG00000155313
PTCHD4	patched domain containing 4	-0.386436	-0.96523	0.192358	0.18135	-1.39304	0.178974	0.731988	-4.69663	peak_138090	Day0vsDay15	chr6	48564573	48565229	657	*	Distal Intergenic	6	47856673	48111197	254525	2	442213	ENST00000339488.9	-453376	ENSG00000244694
MIR4785	microRNA 4785	-0.386428	-0.798755	0.0258988	5.91346	-1.94303	0.0681621	0.723458	-3.99313	peak_90928	Day0vsDay15	chr2	160381452	160382263	812	*	Intron	2	160407810	160407882	73	2	100616364	ENST00000585005.1	25619	ENSG00000283734
B3GAT2	beta-1,3-glucuronyltransferase 2	-0.386428	-1.62853	0.855677	-0.236618	-0.644863	0.525625	0.946052	-5.45369	peak_138707	Day0vsDay8	chr6	70886481	70887023	543	*	Intron	6	70857213	70956429	99217	2	135152	ENST00000615536.1	69406	ENSG00000112309
MRPL16	mitochondrial ribosomal protein L16	-0.386422	-0.967104	0.19426	1.39859	-1.37937	0.18152	0.865125	-4.94006	peak_28154	Day0vsDay8	chr11	59802237	59803117	881	*	3' UTR	11	59807236	59810022	2787	2	54948	ENST00000525470.1	6905	ENSG00000166902
GLS	glutaminase	-0.386418	-1.5523	0.779459	0.592296	-0.687008	0.499192	0.941478	-5.32773	peak_92098	Day0vsDay8	chr2	190947235	190948253	1019	*	Intron	2	190931563	190933105	1543	1	2744	ENST00000471443.1	15672	ENSG00000115419
SSX2IP	SSX family member 2 interacting protein	-0.386414	-0.815304	0.0424765	6.34687	-1.86751	0.0750904	0.723458	-4.09548	peak_6530	Day0vsDay15	chr1	84689870	84690992	1123	*	Promoter (<=1kb)	1	84643706	84690461	46756	2	117178	ENST00000342203.8	0	ENSG00000117155
C1GALT1	core 1 synthase, glycoprotein-N-acetylgalactosamine 3-beta-galactosyltransferase 1	-0.386403	-0.814385	0.0415783	0.580396	-1.89985	0.0718926	0.335112	-4.18425	peak_144636	Day0vsDay27	chr7	7156802	7158232	1431	*	Promoter (<=1kb)	7	7156934	7238428	81495	1	56913	ENST00000429911.5	0	ENSG00000106392
PER1	period circadian regulator 1	-0.386393	-0.823895	0.0511097	4.83326	-1.83413	0.0832253	0.353472	-4.25384	peak_64304	Day0vsDay27	chr17	8138402	8139803	1402	*	Promoter (2-3kb)	17	8141216	8142191	976	2	5187	ENST00000583677.1	2388	ENSG00000179094
TECPR2	tectonin beta-propeller repeat containing 2	-0.386388	-0.796781	0.0240039	5.29265	-1.95379	0.0659484	0.32529	-4.07691	peak_50425	Day0vsDay27	chr14	102474819	102475413	595	*	Intron	14	102496881	102498224	1344	1	9895	ENST00000561099.1	-21468	ENSG00000196663
LOC107984533	uncharacterized LOC107984533	-0.386386	-0.79718	0.0244074	4.9259	-1.95046	0.0664723	0.723458	-3.98506	peak_37339	Day0vsDay15	chr12	75635712	75636337	626	*	Intron	12	75649195	75691937	42743	1	107984533	ENST00000651075.1	-12858	NA
LOC124905142	uncharacterized LOC124905142	-0.386386	-1.31553	0.542761	1.0975	-0.887399	0.38856	0.928705	-5.18998	peak_106726	Day0vsDay8	chr22	48389320	48389877	558	*	Distal Intergenic	22	48475085	48487743	12659	2	124905142	ENST00000662490.1	97866	ENSG00000287225
DOCK2	dedicator of cytokinesis 2	-0.386383	-0.955971	0.183205	-0.264053	-1.4061	0.17354	0.731035	-4.6865	peak_133139	Day0vsDay15	chr5	170019998	170020340	343	*	Intron	5	170027929	170083377	55449	1	1794	ENST00000520450.6	-7589	ENSG00000134516
LINC00964	long intergenic non-protein coding RNA 964	-0.386377	-0.796383	0.0236297	4.56658	-2.01499	0.0593496	0.315093	-3.99775	peak_160134	Day0vsDay27	chr8	124924696	124925033	338	*	Intron	8	124937500	124951177	13678	1	157381	ENST00000658039.1	-12467	ENSG00000249816
TBL3	transducin beta like 3	-0.693387	-1.1721	-0.214675	2.98181	-3.13613	0.00590026	0.542742	-2.20456	peak_56845	Day0vsDay15	chr16	1971470	1972771	1302	*	Promoter (<=1kb)	16	1972053	1982929	10877	1	10607	ENST00000568546.6	0	ENSG00000183751
LOC107985303	IQ motif and SEC7 domain-containing protein 2-like	-0.386374	-1.19184	0.419089	1.08754	-0.997843	0.33054	0.91543	-5.18835	peak_75205	Day0vsDay8	chr19	1258868	1262011	3144	*	Promoter (<=1kb)	19	1261166	1264572	3407	1	107985303	ENST00000592467.1	0	NA
TMEM121	transmembrane protein 121	-0.386371	-0.778849	0.00610766	4.74548	-2.04101	0.0563065	0.310444	-3.9393	peak_50863	Day0vsDay27	chr14	105525843	105526855	1013	*	Promoter (<=1kb)	14	105526583	105530198	3616	1	80757	ENST00000392519.7	0	ENSG00000184986
CMIP	c-Maf inducing protein	-0.386368	-0.799392	0.0266563	4.40663	-1.93902	0.0653145	0.324601	-4.09385	peak_62005	Day0vsDay27	chr16	81600820	81601307	488	*	Intron	16	81610307	81622200	11894	1	80790	ENST00000565029.5	-9000	ENSG00000153815
PPP2R2B	protein phosphatase 2 regulatory subunit Bbeta	-0.38636	-1.001	0.228276	4.46117	-1.30966	0.20623	0.875619	-5.10172	peak_131805	Day0vsDay8	chr5	146892970	146893363	394	*	Intron	5	146691214	146879170	187957	2	5521	ENST00000528601.5	-13800	ENSG00000156475
PRKCQ	protein kinase C theta	-0.386358	-0.800102	0.0273868	3.4881	-2.00777	0.0601686	0.769948	-4.12067	peak_15653	Day0vsDay8	chr10	6558075	6559353	1279	*	Intron	10	6427148	6580276	153129	2	5588	ENST00000263125.10	20923	ENSG00000065675
DLGAP2	DLG associated protein 2	-0.688981	-1.15369	-0.224275	1.91489	-3.09335	0.00592409	0.542742	-2.21131	peak_154136	Day0vsDay15	chr8	1574934	1575344	411	*	Intron	8	1548644	1701985	153342	1	9228	ENST00000520901.5	26290	ENSG00000198010
USP25	ubiquitin specific peptidase 25	-0.386337	-1.28687	0.514195	2.0287	-0.892422	0.383013	0.927528	-5.30715	peak_101022	Day0vsDay8	chr21	15729578	15730762	1185	*	Promoter (<=1kb)	21	15729982	15880064	150083	1	29761	ENST00000400183.7	0	ENSG00000155313
CATSPERG	cation channel sperm associated auxiliary subunit gamma	-0.386335	-0.847224	0.0745539	6.30944	-1.75041	0.0968869	0.374387	-4.37287	peak_79035	Day0vsDay27	chr19	38367861	38368399	539	*	Promoter (2-3kb)	19	38364891	38370941	6051	1	57828	ENST00000492088.3	2970	ENSG00000099338
ARHGAP23	Rho GTPase activating protein 23	-0.386333	-0.77402	0.00135315	4.38138	-2.06556	0.050738	0.302102	-3.90016	peak_66484	Day0vsDay27	chr17	38463485	38465336	1852	*	Intron	17	38469580	38482143	12564	1	57636	ENST00000619156.1	-4244	ENSG00000275832
TYRP1	tyrosinase related protein 1	-0.386318	-0.917167	0.14453	1.85342	-1.55004	0.138204	0.843016	-4.70525	peak_162394	Day0vsDay8	chr9	12512520	12513011	492	*	Distal Intergenic	9	12685439	12694303	8865	1	7306	ENST00000473763.1	-172428	ENSG00000107165
ZNF385B	zinc finger protein 385B	-0.386317	-0.793438	0.0208042	4.24203	-1.97094	0.063566	0.322339	-4.05282	peak_91705	Day0vsDay27	chr2	179671636	179672132	497	*	Intron	2	179544827	179660182	115356	2	151126	ENST00000463918.1	-11454	ENSG00000144331
LOC124902976	uncharacterized LOC124902976	-0.386316	-0.862007	0.0893744	0.538327	-1.68335	0.106319	0.389724	-4.49878	peak_37568	Day0vsDay27	chr12	84128226	84129829	1604	*	Intron	12	84154434	84294556	140123	1	124902976	ENST00000642846.1	-24605	NA
GRAMD2B	GRAM domain containing 2B	-0.386315	-0.801614	0.0289834	6.10172	-1.92889	0.0693612	0.723458	-4.01443	peak_130332	Day0vsDay15	chr5	126339252	126339789	538	*	Intron	5	126360132	126493608	133477	1	65983	ENST00000513040.5	-20343	ENSG00000155324
LOC124903435	small nucleolar RNA U3	-0.386313	-1.3239	0.551274	-0.75254	-0.854053	0.402199	0.800729	-5.13547	peak_50255	Day0vsDay15	chr14	101152460	101153602	1143	*	Distal Intergenic	14	101145480	101145695	216	2	124903435	ENST00000384034.2	-6765	ENSG00000277754
GALNT14	polypeptide N-acetylgalactosaminyltransferase 14	-0.3863	-0.841443	0.0688438	5.48153	-1.76648	0.0939884	0.370163	-4.34902	peak_83900	Day0vsDay27	chr2	31137685	31138855	1171	*	Promoter (<=1kb)	2	30910467	31138147	227681	2	79623	ENST00000324589.9	0	ENSG00000158089
CACNA2D1	calcium voltage-gated channel auxiliary subunit alpha2delta 1	-0.3863	-0.781074	0.00847437	5.4432	-2.06015	0.0542062	0.306441	-3.92455	peak_149088	Day0vsDay27	chr7	82572248	82572708	461	*	Distal Intergenic	7	81946444	82443956	497513	2	781	ENST00000443883.2	-128292	ENSG00000153956
ZDHHC24	zinc finger DHHC-type containing 24	-0.386265	-0.784019	0.0114885	5.23031	-2.01346	0.0586474	0.31413	-3.98292	peak_28963	Day0vsDay27	chr11	66545714	66546865	1152	*	Promoter (<=1kb)	11	66520637	66546036	25400	2	254359	ENST00000534073.5	0	ENSG00000174165
RRBP1	ribosome binding protein 1	-0.386262	-1.51263	0.740103	0.299812	-0.710821	0.484598	0.939517	-5.27657	peak_96508	Day0vsDay8	chr20	17664060	17664627	568	*	Intron	20	17613678	17660507	46830	2	6238	ENST00000246043.8	-3553	ENSG00000125844
LOC105371672	uncharacterized LOC105371672	-0.386249	-1.09113	0.318632	-0.462171	-1.16892	0.258812	0.747771	-4.95646	peak_11490	Day0vsDay15	chr1	195763104	195764225	1122	*	Promoter (<=1kb)	1	195747024	195763462	16439	2	105371672	ENST00000658976.1	0	ENSG00000287364
FUZ	fuzzy planar cell polarity protein	-0.38624	-0.789948	0.0174686	4.38842	-2.01025	0.0596685	0.720532	-3.91583	peak_80512	Day0vsDay15	chr19	49817309	49818747	1439	*	Promoter (<=1kb)	19	49811381	49817376	5996	2	80199	ENST00000529302.1	0	ENSG00000010361
FFAR4	free fatty acid receptor 4	-0.386229	-1.1492	0.376743	-0.212412	-1.04928	0.305337	0.762846	-5.00249	peak_20963	Day0vsDay15	chr10	93566445	93567397	953	*	Promoter (<=1kb)	10	93566665	93590072	23408	1	338557	ENST00000371481.9	0	ENSG00000186188
KYAT1-SPOUT1	KYAT1-SPOUT1 readthrough	-0.386216	-0.817844	0.0454111	5.5982	-1.8592	0.0791175	0.347129	-4.21788	peak_167322	Day0vsDay27	chr9	128881411	128882661	1251	*	Promoter (<=1kb)	9	128819663	128881931	62269	2	127739546	ENST00000651925.1	0	ENSG00000286112
ETS1	ETS proto-oncogene 1, transcription factor	-0.386215	-0.945113	0.172683	4.89205	-1.43687	0.167349	0.858599	-4.9458	peak_32896	Day0vsDay8	chr11	128476632	128477623	992	*	Intron	11	128462544	128463950	1407	2	2113	ENST00000530924.2	-12682	ENSG00000134954
TESC	tescalcin	-0.386205	-0.865336	0.0929265	-0.037798	-1.67078	0.108805	0.394037	-4.49927	peak_39556	Day0vsDay27	chr12	117076868	117077413	546	*	Intron	12	117075297	117098655	23359	2	54997	ENST00000552139.1	21242	ENSG00000088992
LINC02569	long intergenic non-protein coding RNA 2569	-0.653269	-1.0942	-0.212337	2.29959	-3.11512	0.00586692	0.542742	-2.19632	peak_136419	Day0vsDay15	chr6	30527894	30528563	670	*	Distal Intergenic	6	30516266	30519217	2952	1	111082993	ENST00000415195.1	11628	NA
LOC124900777	uncharacterized LOC124900777	-0.386184	-1.52438	0.752013	-0.437445	-0.710841	0.486422	0.939517	-5.39035	peak_122490	Day0vsDay8	chr4	126479295	126479821	527	*	Intron	4	126431694	126465144	33451	2	124900777	ENST00000651327.1	-14151	NA
DZIP1L	DAZ interacting zinc finger protein 1 like	-0.386176	-1.04804	0.275692	-0.568699	-1.21704	0.237181	0.743858	-4.91093	peak_114568	Day0vsDay15	chr3	138048669	138049342	674	*	Distal Intergenic	3	138064403	138067640	3238	2	199221	ENST00000486487.1	18298	ENSG00000158163
GIT2	GIT ArfGAP 2	-0.386173	-0.853826	0.0814792	5.31131	-1.7153	0.103042	0.384409	-4.4189	peak_38944	Day0vsDay27	chr12	109951741	109952028	288	*	Promoter (2-3kb)	12	109934040	109954550	20511	2	9815	ENST00000549999.1	2522	ENSG00000139436
SLC1A5	solute carrier family 1 member 5	-0.386169	-0.821756	0.0494183	5.05542	-1.83764	0.0795391	0.347804	-4.24494	peak_80062	Day0vsDay27	chr19	46785955	46787003	1049	*	Promoter (<=1kb)	19	46774924	46787342	12419	2	6510	ENST00000412532.6	339	ENSG00000105281
LOC124900303	uncharacterized LOC124900303	-0.386165	-1.03843	0.266105	-0.195039	-1.23633	0.230427	0.54775	-4.99649	peak_32210	Day0vsDay27	chr11	119637903	119638684	782	*	Exon	11	119622340	119654343	32004	1	124900303	ENST00000706430.1	15563	NA
STX7	syntaxin 7	-0.386163	-1.73841	0.966083	0.443627	-0.624143	0.541043	0.947316	-5.47346	peak_140861	Day0vsDay8	chr6	132490071	132491086	1016	*	Intron	6	132475280	132513065	37786	2	8417	ENST00000475879.1	21979	ENSG00000079950
HIVEP3	HIVEP zinc finger 3	-0.386162	-0.804159	0.0318354	5.32231	-1.91493	0.0684752	0.329819	-4.13128	peak_4553	Day0vsDay27	chr1	41661318	41663173	1856	*	Promoter (<=1kb)	1	41506365	41662325	155961	2	59269	ENST00000643665.1	0	ENSG00000127124
MIR6080	microRNA 6080	-0.386162	-0.816934	0.0446106	5.49583	-1.86524	0.0782149	0.345406	-4.20916	peak_68632	Day0vsDay27	chr17	64776651	64777303	653	*	Intron	17	64780759	64780824	66	1	102464831	ENST00000617359.1	-3456	ENSG00000278581
LOC105376982	uncharacterized LOC105376982	-0.386154	-0.830219	0.0579118	2.24917	-1.87599	0.0774525	0.343991	-4.1912	peak_108496	Day0vsDay27	chr3	19702432	19702957	526	*	Promoter (<=1kb)	3	19389185	19702795	313611	2	105376982	ENST00000670571.1	0	NA
JAZF1	JAZF zinc finger 1	-0.38614	-0.849874	0.077594	-0.368154	-1.74174	0.0972611	0.72392	-4.27276	peak_145499	Day0vsDay15	chr7	27877307	27878091	785	*	Intron	7	27832805	27864080	31276	2	221895	ENST00000466516.1	-13227	ENSG00000153814
D21S2088E	D21S2088E	-0.386137	-0.994849	0.222576	1.69369	-1.32722	0.199812	0.871333	-4.98261	peak_101230	Day0vsDay8	chr21	23555159	23555921	763	*	Distal Intergenic	21	23361735	23423778	62044	2	266917	ENST00000656174.1	-131381	ENSG00000228592
BSN	bassoon presynaptic cytomatrix protein	-0.386134	-0.828303	0.0560351	6.71502	-1.84666	0.0819537	0.351551	-4.23857	peak_110291	Day0vsDay27	chr3	49626047	49626858	812	*	Intron	3	49643029	49651349	8321	1	8927	ENST00000467456.1	-16171	ENSG00000164061
SIGLEC8	sialic acid binding Ig like lectin 8	-0.386128	-1.73803	0.965775	0.392208	-0.592029	0.559814	0.948805	-5.34493	peak_80755	Day0vsDay8	chr19	51448329	51448852	524	*	Distal Intergenic	19	51455496	51457809	2314	2	27181	ENST00000597352.1	8957	ENSG00000105366
PGGHG	protein-glucosylgalactosylhydroxylysine glucosidase	-0.621559	-1.04415	-0.198973	3.27382	-3.12664	0.00594121	0.542742	-2.20431	peak_24758	Day0vsDay15	chr11	287275	288264	990	*	Promoter (<=1kb)	11	289126	296107	6982	1	80162	ENST00000409548.7	-862	ENSG00000142102
LINC00900	long intergenic non-protein coding RNA 900	-0.386118	-1.29052	0.518283	-1.11973	-0.889514	0.383996	0.689042	-5.32603	peak_31754	Day0vsDay27	chr11	115830640	115831426	787	*	Intron	11	115755340	115760646	5307	2	283143	ENST00000654271.1	-69994	NA
POLE	DNA polymerase epsilon, catalytic subunit	-0.386098	-0.916296	0.144099	1.45331	-1.56228	0.135788	0.72392	-4.50907	peak_41198	Day0vsDay15	chr12	132663840	132664928	1089	*	Promoter (<=1kb)	12	132623776	132665390	41615	2	5426	ENST00000544870.6	462	ENSG00000177084
PLA2G4E	phospholipase A2 group IVE	-0.386097	-0.818237	0.0460421	5.48945	-1.85385	0.0796781	0.348091	-4.22403	peak_52461	Day0vsDay27	chr15	42019013	42019747	735	*	Promoter (1-2kb)	15	41981583	42021037	39455	2	123745	ENST00000696115.1	1290	ENSG00000188089
LOC124905123	uncharacterized LOC124905123	-0.525851	-0.886829	-0.164873	3.04515	-3.13531	0.00591425	0.542742	-2.20041	peak_105724	Day0vsDay15	chr22	40711461	40711980	520	*	Distal Intergenic	22	40660784	40684939	24156	2	124905123	ENST00000688408.2	-26522	NA
SLC22A3	solute carrier family 22 member 3	-0.386091	-0.772044	-0.000137969	2.07143	-2.08332	0.0514788	0.720532	-3.80009	peak_142499	Day0vsDay15	chr6	160354626	160355493	868	*	Intron	6	160348378	160452577	104200	1	6581	ENST00000275300.3	6248	ENSG00000146477
SMOX	spermine oxidase	-0.386089	-1.05746	0.285284	1.05135	-1.20797	0.241838	0.56045	-5.05093	peak_95943	Day0vsDay27	chr20	4187082	4187788	707	*	3' UTR	20	4183259	4183654	396	1	54498	ENST00000466004.1	3823	ENSG00000088826
DRD1	dopamine receptor D1	-0.386081	-0.847171	0.0750079	5.79073	-1.75212	0.0971008	0.374654	-4.37019	peak_133730	Day0vsDay27	chr5	175432428	175432993	566	*	Distal Intergenic	5	175440036	175444182	4147	2	1812	ENST00000393752.3	11189	ENSG00000184845
HS3ST2	heparan sulfate-glucosamine 3-sulfotransferase 2	0.692644	0.221927	1.16336	1.12115	3.11525	0.00589363	0.542742	-2.21782	peak_58647	Day0vsDay15	chr16	22898480	22899510	1031	*	Intron	16	22814497	22916319	101823	1	9956	ENST00000473392.1	83983	ENSG00000122254
TMEM135	transmembrane protein 135	-0.386072	-0.831862	0.0597172	5.84202	-1.79574	0.0890457	0.72392	-4.19452	peak_30505	Day0vsDay15	chr11	87037259	87038411	1153	*	Promoter (<=1kb)	11	87037844	87323758	285915	1	65084	ENST00000340353.11	0	ENSG00000166575
SCN8A	sodium voltage-gated channel alpha subunit 8	-0.386072	-0.840777	0.0686332	3.96446	-1.75993	0.0921947	0.813459	-4.49955	peak_36079	Day0vsDay8	chr12	51755878	51756859	982	*	Intron	12	51751377	51788748	37372	1	6334	ENST00000548086.3	4501	ENSG00000196876
LAMA2	laminin subunit alpha 2	-0.386063	-1.02809	0.25596	-0.0557773	-1.25597	0.222933	0.539776	-5.03445	peak_140725	Day0vsDay27	chr6	129416437	129417888	1452	*	Intron	6	129445762	129467479	21718	1	3908	ENST00000684985.1	-27874	ENSG00000196569
XKR9	XK related 9	-0.386053	-0.895919	0.123813	-0.0407518	-1.5766	0.129523	0.425028	-4.62146	peak_158050	Day0vsDay27	chr8	70748507	70749877	1371	*	Intron	8	70670573	70681325	10753	1	389668	ENST00000519350.1	77934	ENSG00000221947
ACACA	acetyl-CoA carboxylase alpha	-0.386026	-0.814209	0.0421581	4.53617	-1.90162	0.0734403	0.788372	-4.29654	peak_66414	Day0vsDay8	chr17	37081271	37082044	774	*	Distal Intergenic	17	37086880	37088983	2104	2	31	ENST00000618053.1	6939	ENSG00000278540
TCF3	transcription factor 3	-0.38602	-0.82683	0.0547899	5.19972	-1.83559	0.0828849	0.72392	-4.15116	peak_75289	Day0vsDay15	chr19	1665504	1666150	647	*	Distal Intergenic	19	1609292	1652615	43324	2	6929	ENST00000588136.7	-12889	ENSG00000071564
SEMA6D	semaphorin 6D	-0.386019	-0.846092	0.0740541	6.12281	-1.74013	0.0981542	0.376293	-4.38611	peak_52735	Day0vsDay27	chr15	47339102	47339620	519	*	Promoter (<=1kb)	15	47339067	47759802	420736	1	80031	ENST00000560636.5	35	ENSG00000137872
FARS2-AS1	FARS2 antisense RNA 1	-0.386006	-0.906599	0.134587	4.40958	-1.58899	0.13014	0.838132	-4.74105	peak_135015	Day0vsDay8	chr6	5543962	5544818	857	*	Intron	6	5452468	5458075	5608	2	101927972	ENST00000602284.1	-85887	ENSG00000269985
PTK2B	protein tyrosine kinase 2 beta	-0.386006	-0.894871	0.12286	4.50748	-1.5919	0.128647	0.836074	-4.74352	peak_155820	Day0vsDay8	chr8	27460214	27460984	771	*	3' UTR	8	27454031	27458474	4444	1	2185	ENST00000522245.1	6183	ENSG00000120899
LOC105373629	uncharacterized LOC105373629	-0.386002	-0.818238	0.0462331	5.35514	-1.85269	0.0796273	0.348	-4.22494	peak_90055	Day0vsDay27	chr2	134610023	134610559	537	*	Intron	2	134718188	134725474	7287	1	105373629	ENST00000655237.1	-107629	NA
LINC01500	long intergenic non-protein coding RNA 1500	-0.386	-0.831275	0.0592741	7.10366	-1.79687	0.0859769	0.72392	-4.19089	peak_47436	Day0vsDay15	chr14	58677745	58678115	371	*	Intron	14	58646631	59017532	370902	1	102723742	ENST00000648996.1	31114	ENSG00000258583
ST6GAL1	ST6 beta-galactoside alpha-2,6-sialyltransferase 1	-0.385995	-0.912812	0.140821	-0.564483	-1.5233	0.143126	0.72392	-4.53861	peak_116716	Day0vsDay15	chr3	186896673	186897106	434	*	Distal Intergenic	3	186930325	187019407	89083	1	6480	ENST00000676786.1	-33219	ENSG00000073849
TRHDE-AS1	TRHDE antisense RNA 1	-0.385993	-0.837349	0.0653641	5.38939	-1.77915	0.0918931	0.72392	-4.22141	peak_37253	Day0vsDay15	chr12	72346238	72346731	494	*	Intron	12	72253551	72276954	23404	2	283392	ENST00000663912.1	-69284	NA
ARHGEF3	Rho guanine nucleotide exchange factor 3	-0.385989	-0.783056	0.0110793	5.16357	-2.01496	0.0561775	0.310367	-3.97895	peak_110890	Day0vsDay27	chr3	56753098	56753560	463	*	Exon	3	56729021	56775567	46547	2	50650	ENST00000497267.5	22007	ENSG00000163947
LOC124900225	small nucleolar RNA SNORA33	-0.385986	-1.11661	0.344637	-0.611123	-1.10962	0.280979	0.755583	-5.0008	peak_139653	Day0vsDay15	chr6	103183164	103185168	2005	*	Distal Intergenic	6	103583135	103583268	134	1	124900225	ENST00000365413.1	-397967	ENSG00000202283
MIR4444-2	microRNA 4444-2	-0.385982	-0.882425	0.11046	3.77545	-1.67053	0.112455	0.399444	-4.48161	peak_111754	Day0vsDay27	chr3	75294196	75294618	423	*	Distal Intergenic	3	75214476	75214549	74	1	100846999	ENST00000584390.1	79720	ENSG00000266780
EIF3D	eukaryotic translation initiation factor 3 subunit D	-0.385981	-0.779948	0.00798621	1.05603	-2.0908	0.0509017	0.720532	-3.81632	peak_105107	Day0vsDay15	chr22	36587042	36587577	536	*	Exon	22	36523115	36529184	6070	2	8664	ENST00000432675.4	-57858	ENSG00000100353
CACNA1C-IT2	CACNA1C intronic transcript 2	-0.385976	-1.01322	0.241266	-0.356226	-1.27967	0.215509	0.740597	-4.79363	peak_33711	Day0vsDay15	chr12	2034739	2035656	918	*	Intron	12	2048352	2049463	1112	1	100874369	ENST00000541871.1	-12696	ENSG00000151067
RNU1-3	RNA, U1 small nuclear 3	-0.385967	-0.946294	0.17436	4.11703	-1.43408	0.168789	0.477889	-4.77317	peak_1915	Day0vsDay27	chr1	16666293	16667344	1052	*	Promoter (<=1kb)	1	16666785	16666948	164	2	26869	ENST00000384782.1	0	ENSG00000207513
PTPN9	protein tyrosine phosphatase non-receptor type 9	-0.385963	-0.92457	0.152644	1.80443	-1.48872	0.151672	0.849644	-4.83105	peak_54540	Day0vsDay8	chr15	75468332	75469180	849	*	Promoter (1-2kb)	15	75468861	75470909	2049	2	5780	ENST00000568108.1	1729	ENSG00000169410
SBSPON	somatomedin B and thrombospondin type 1 domain containing	-0.385958	-0.781546	0.00962922	3.48639	-2.02234	0.0553529	0.308641	-3.96827	peak_158119	Day0vsDay27	chr8	73063638	73064508	871	*	Distal Intergenic	8	73083787	73085879	2093	2	157869	ENST00000442274.1	21371	ENSG00000164764
CDH13	cadherin 13	-0.385951	-0.852361	0.0804585	5.46952	-1.71798	0.102864	0.384005	-4.41601	peak_62102	Day0vsDay27	chr16	82626969	82628576	1608	*	Promoter (<=1kb)	16	82626969	83032121	405153	1	1012	ENST00000568770.5	0	ENSG00000140945
PARD6G	par-6 family cell polarity regulator gamma	-0.38594	-1.3394	0.567522	-0.020074	-0.844801	0.409479	0.931238	-5.27683	peak_74961	Day0vsDay8	chr18	80257699	80258126	428	*	Distal Intergenic	18	80157232	80247514	90283	2	84552	ENST00000353265.8	-10185	ENSG00000178184
MIR4311	microRNA 4311	-0.38594	-0.925621	0.153741	4.17583	-1.50005	0.150663	0.724843	-4.56996	peak_53723	Day0vsDay15	chr15	66046514	66047021	508	*	Intron	15	66040233	66040332	100	1	100422905	ENST00000580794.1	6281	ENSG00000263512
HLCS	holocarboxylase synthetase	-0.38594	-0.853977	0.0820976	2.14014	-1.70921	0.101357	0.381291	-4.43995	peak_101874	Day0vsDay27	chr21	36939302	36939904	603	*	Intron	21	36896570	36930417	33848	2	3141	ENST00000482273.1	-8885	ENSG00000159267
FSD1L	fibronectin type III and SPRY domain containing 1 like	-0.385935	-0.780774	0.0089033	3.82288	-2.02729	0.0572523	0.311426	-3.96675	peak_165795	Day0vsDay27	chr9	105405213	105406304	1092	*	Intron	9	105447796	105530963	83168	1	83856	ENST00000495708.5	-41492	ENSG00000106701
ERN1	endoplasmic reticulum to nucleus signaling 1	-0.385928	-0.845131	0.0732756	0.415916	-1.79757	0.0896332	0.72392	-4.18919	peak_68571	Day0vsDay15	chr17	64076238	64076663	426	*	Intron	17	64068237	64080474	12238	2	2081	ENST00000577567.5	3811	ENSG00000178607
LOC124909412	uncharacterized LOC124909412	-0.385907	-0.847602	0.0757873	4.21699	-1.73665	0.0990599	0.72392	-4.27563	peak_112972	Day0vsDay15	chr3	115741847	115742572	726	*	Distal Intergenic	3	115788634	115792503	3870	2	124909412	ENST00000701422.1	49931	ENSG00000289153
NPTXR	neuronal pentraxin receptor	-0.385888	-0.783511	0.0117347	4.62734	-2.02816	0.0572596	0.311426	-3.97415	peak_105458	Day0vsDay27	chr22	38824353	38824977	625	*	Intron	22	38818452	38844028	25577	2	23467	ENST00000333039.4	19051	ENSG00000221890
MSC-AS1	MSC antisense RNA 1	0.732736	0.246925	1.21855	2.50307	3.17039	0.00586905	0.542742	-2.11122	peak_158082	Day0vsDay15	chr8	71975103	71975647	545	*	Intron	8	71962923	72062292	99370	1	100132891	ENST00000519068.3	12180	ENSG00000235531
LOC105375001	uncharacterized LOC105375001	-0.385858	-1.20311	0.431389	-0.417231	-0.978659	0.338294	0.651878	-5.32974	peak_136212	Day0vsDay27	chr6	27478260	27480113	1854	*	Intron	6	27473194	27494436	21243	1	105375001	ENST00000663193.1	5066	NA
LOC107984201	uncharacterized LOC107984201	-0.38585	-0.806865	0.0351656	3.63262	-1.92122	0.0703411	0.723458	-4.04035	peak_15577	Day0vsDay15	chr10	6037938	6038829	892	*	Intron	10	6025978	6036427	10450	1	107984201	ENST00000440436.1	11960	NA
LINC02655	long intergenic non-protein coding RNA 2655	-0.385842	-0.974313	0.202628	-0.400107	-1.35907	0.187773	0.499812	-4.93975	peak_20282	Day0vsDay27	chr10	80717810	80718588	779	*	Distal Intergenic	10	80649797	80653732	3936	1	105378386	ENST00000436500.1	68013	ENSG00000231082
YARS1	tyrosyl-tRNA synthetase 1	-0.385834	-0.909956	0.138287	5.01871	-1.53886	0.1418	0.442544	-4.64863	peak_3745	Day0vsDay27	chr1	32798735	32799857	1123	*	Promoter (<=1kb)	1	32786940	32798214	11275	2	8565	ENST00000466052.1	-521	ENSG00000134684
LINC01648	long intergenic non-protein coding RNA 1648	-0.385832	-1.07423	0.302566	-0.0833232	-1.17177	0.255046	0.747093	-4.91799	peak_3367	Day0vsDay15	chr1	29784159	29785678	1520	*	Exon	1	30013952	30037612	23661	2	101929406	ENST00000445180.2	251934	ENSG00000233399
LOC112268165	uncharacterized LOC112268165	-0.385823	-0.893263	0.121617	3.79941	-1.57706	0.132637	0.72392	-4.47778	peak_61796	Day0vsDay15	chr16	78896124	78896783	660	*	Exon	16	78793584	78796362	2779	2	112268165	ENST00000655872.1	-99762	ENSG00000286894
C22orf15	chromosome 22 open reading frame 15	-0.385821	-0.847558	0.0759157	4.60646	-1.74557	0.097702	0.375673	-4.37675	peak_104002	Day0vsDay27	chr22	23762779	23764157	1379	*	Promoter (<=1kb)	22	23762990	23765863	2874	1	150248	ENST00000402217.8	0	ENSG00000169314
KANSL1	KAT8 regulatory NSL complex subunit 1	-0.385819	-0.804336	0.0326988	5.34649	-1.93639	0.0688326	0.330459	-4.10804	peak_67356	Day0vsDay27	chr17	46108838	46109401	564	*	Intron	17	46050650	46121338	70689	2	284058	ENST00000577114.2	11937	ENSG00000120071
SRRM3	serine/arginine repetitive matrix 3	-0.385817	-0.796191	0.0245576	-0.00316881	-1.94876	0.064074	0.323105	-4.12251	peak_148870	Day0vsDay27	chr7	76264653	76265677	1025	*	Promoter (<=1kb)	7	76265407	76269992	4586	1	222183	ENST00000464752.1	0	ENSG00000177679
IL1RN	interleukin 1 receptor antagonist	-0.385814	-1.02188	0.250251	-0.249965	-1.25728	0.221718	0.538552	-4.98764	peak_88591	Day0vsDay27	chr2	113111435	113113020	1586	*	5' UTR	2	113117893	113134016	16124	1	3557	ENST00000361779.7	-4873	ENSG00000136689
TTYH1	tweety family member 1	-0.38581	-0.83165	0.0600297	4.40239	-1.82212	0.0852956	0.807436	-4.41583	peak_80999	Day0vsDay8	chr19	54421140	54421557	418	*	Promoter (<=1kb)	19	54420699	54429353	8655	1	57348	ENST00000476757.5	441	ENSG00000167614
ZNF807P	zinc finger protein 807, pseudogene	-0.385808	-0.96611	0.194495	2.03759	-1.39453	0.178871	0.864088	-4.99261	peak_78711	Day0vsDay8	chr19	34555259	34556139	881	*	Distal Intergenic	19	34542462	34545395	2934	2	100129800	ENST00000328088.5	-9864	NA
RANBP3	RAN binding protein 3	-0.385803	-0.859809	0.0882042	7.02271	-1.68988	0.108334	0.72392	-4.33354	peak_76057	Day0vsDay15	chr19	5967657	5968555	899	*	Intron	19	5923194	5978079	54886	2	8498	ENST00000592621.5	9524	ENSG00000031823
RGS10	regulator of G protein signaling 10	-0.385785	-0.862264	0.0906953	5.06479	-1.68666	0.108482	0.82883	-4.61462	peak_22829	Day0vsDay8	chr10	119501719	119503008	1290	*	Intron	10	119515523	119516488	966	2	6001	ENST00000473563.1	13480	ENSG00000148908
PPM1B	protein phosphatase, Mg2+/Mn2+ dependent 1B	-0.385783	-1.29513	0.523567	-0.242014	-0.879365	0.388624	0.928705	-5.26333	peak_84546	Day0vsDay8	chr2	44169610	44169822	213	*	Promoter (<=1kb)	2	44168910	44231472	62563	1	5495	ENST00000345249.8	700	ENSG00000138032
IBA57	iron-sulfur cluster assembly factor IBA57	-0.385782	-0.794003	0.0224392	4.21366	-1.97904	0.0630664	0.722856	-3.95855	peak_13651	Day0vsDay15	chr1	228185280	228186256	977	*	Distal Intergenic	1	228174550	228175575	1026	1	200205	ENST00000546123.2	10730	ENSG00000181873
PIP4K2A	phosphatidylinositol-5-phosphate 4-kinase type 2 alpha	-0.385769	-0.857744	0.086206	3.40544	-1.72486	0.10155	0.820249	-4.53205	peak_16618	Day0vsDay8	chr10	22606104	22606834	731	*	Promoter (2-3kb)	10	22567537	22609717	42181	2	5305	ENST00000422321.5	2883	ENSG00000150867
MIR6080	microRNA 6080	-0.385766	-0.804166	0.0326336	3.82257	-1.91351	0.0709818	0.333865	-4.13443	peak_68633	Day0vsDay27	chr17	64778510	64779071	562	*	Promoter (1-2kb)	17	64780759	64780824	66	1	102464831	ENST00000617359.1	-1688	ENSG00000278581
AGBL4	AGBL carboxypeptidase 4	0.809168	0.264293	1.35404	-0.862333	3.09234	0.00594179	0.542742	-2.27583	peak_5136	Day0vsDay15	chr1	49913404	49914112	709	*	Intron	1	49527228	49851518	324291	2	84871	ENST00000497451.1	-61886	ENSG00000186094
GPR155-DT	GPR155 divergent transcript	-0.38576	-0.853933	0.0824126	4.29977	-1.70792	0.1016	0.820258	-4.58121	peak_91493	Day0vsDay8	chr2	174489623	174489875	253	*	Promoter (2-3kb)	2	174487512	174488386	875	1	105373748	ENST00000606406.1	2111	NA
SLX4	SLX4 structure-specific endonuclease subunit	-0.385746	-0.89176	0.120268	2.79455	-1.58014	0.128219	0.835514	-4.70247	peak_57112	Day0vsDay8	chr16	3594613	3595066	454	*	Intron	16	3600835	3606574	5740	2	84464	ENST00000697858.1	11508	ENSG00000188827
LINC02585	long intergenic non-protein coding RNA 2585	-0.385745	-0.922918	0.151428	3.55687	-1.50848	0.149615	0.849644	-4.84065	peak_110197	Day0vsDay8	chr3	48663503	48664509	1007	*	Promoter (<=1kb)	3	48663776	48669174	5399	1	102724368	ENST00000421275.1	0	ENSG00000228350
LINC02431	long intergenic non-protein coding RNA 2431	-0.385735	-0.975991	0.204521	1.45662	-1.40063	0.178074	0.863477	-4.92462	peak_123925	Day0vsDay8	chr4	171069946	171070627	682	*	Distal Intergenic	4	171040620	171058111	17492	1	100506122	ENST00000668913.1	29326	ENSG00000248872
TRMT10B	tRNA methyltransferase 10B	-0.385735	-0.792496	0.0210259	5.70704	-1.97317	0.0636962	0.322637	-4.0515	peak_163434	Day0vsDay27	chr9	37746956	37747648	693	*	Intron	9	37753803	37778965	25163	1	158234	ENST00000377753.6	-6155	ENSG00000165275
HMX1	H6 family homeobox 1	-0.385733	-1.20814	0.436678	-0.24978	-1.03483	0.319118	0.769974	-5.04198	peak_118697	Day0vsDay15	chr4	8835269	8835783	515	*	Distal Intergenic	4	8846076	8871622	25547	2	3166	ENST00000506970.2	35839	ENSG00000215612
NUDT7	nudix hydrolase 7	-0.385729	-0.859796	0.0883379	6.17922	-1.69217	0.107706	0.392229	-4.45247	peak_61733	Day0vsDay27	chr16	77736875	77737607	733	*	Promoter (<=1kb)	16	77737405	77742257	4853	1	283927	ENST00000564031.1	0	ENSG00000140876
SPECC1	sperm antigen with calponin homology and coiled-coil domains 1	-0.385724	-0.900166	0.128717	2.38977	-1.55417	0.134287	0.431859	-4.64658	peak_65278	Day0vsDay27	chr17	20293328	20293986	659	*	Intron	17	20305652	20314734	9083	1	92521	ENST00000492188.1	-11666	ENSG00000128487
MIR8071-1	microRNA 8071-1	-0.385722	-0.928284	0.156841	1.63354	-1.49177	0.152808	0.457178	-4.7095	peak_50881	Day0vsDay27	chr14	105592044	105592670	627	*	Distal Intergenic	14	105621116	105621180	65	1	102465871	ENST00000616769.1	-28446	ENSG00000274172
ZBTB7B	zinc finger and BTB domain containing 7B	-0.385716	-0.774887	0.00345428	5.87104	-2.05524	0.0541957	0.306441	-3.91988	peak_9249	Day0vsDay27	chr1	155000713	155002594	1882	*	Promoter (<=1kb)	1	155002630	155018522	15893	1	51043	ENST00000417934.6	-36	ENSG00000160685
LOC105369793	uncharacterized LOC105369793	-0.385711	-0.944776	0.173353	0.309677	-1.4405	0.164872	0.727998	-4.66731	peak_36797	Day0vsDay15	chr12	61354767	61357391	2625	*	Distal Intergenic	12	61668302	61702771	34470	2	105369793	ENST00000668912.1	345380	NA
RAB1B	RAB1B, member RAS oncogene family	-0.385701	-0.89292	0.121519	3.9699	-1.61651	0.123912	0.835227	-4.71219	peak_28929	Day0vsDay8	chr11	66272612	66273054	443	*	Intron	11	66268639	66277492	8854	1	81876	ENST00000311481.11	3973	ENSG00000174903
MCF2L	MCF.2 cell line derived transforming sequence like	-0.3857	-0.814683	0.0432826	4.86	-1.87166	0.0773365	0.72392	-4.10084	peak_45509	Day0vsDay15	chr13	113040241	113040735	495	*	Exon	13	113044462	113045322	861	1	23263	ENST00000469558.1	-3727	ENSG00000126217
DNHD1	dynein heavy chain domain 1	0.835365	0.262889	1.40784	1.3696	3.13979	0.00587609	0.542742	-2.25858	peak_25546	Day0vsDay15	chr11	6542380	6543355	976	*	Promoter (2-3kb)	11	6546043	6549037	2995	1	144132	ENST00000533649.1	-2688	ENSG00000179532
LINC00243	long intergenic non-protein coding RNA 243	-0.385683	-1.05158	0.280218	1.91936	-1.20054	0.242583	0.561293	-5.05483	peak_136464	Day0vsDay27	chr6	30819400	30819712	313	*	Intron	6	30798211	30830659	32449	2	401247	ENST00000419357.6	10947	ENSG00000214894
HECW2	HECT, C2 and WW domain containing E3 ubiquitin protein ligase 2	-0.385676	-0.809864	0.038513	3.19717	-1.8846	0.0726442	0.723458	-4.07317	peak_92334	Day0vsDay15	chr2	196415429	196415691	263	*	Intron	2	196199251	196362222	162972	2	57520	ENST00000647236.1	-53207	ENSG00000138411
CDH8	cadherin 8	-0.385676	-0.848278	0.0769269	2.12257	-1.72811	0.0978563	0.817536	-4.48439	peak_60728	Day0vsDay8	chr16	62131535	62131987	453	*	Distal Intergenic	16	62021160	62037035	15876	2	1006	ENST00000584506.1	-94500	ENSG00000150394
RAC1	Rac family small GTPase 1	-0.385655	-0.776296	0.00498644	4.46175	-2.08563	0.0517471	0.754458	-4.00697	peak_144555	Day0vsDay8	chr7	6408392	6408886	495	*	Distal Intergenic	7	6401618	6402520	903	1	5879	ENST00000495499.1	6774	ENSG00000136238
USP25	ubiquitin specific peptidase 25	-0.385653	-1.0025	0.231195	3.04375	-1.29911	0.209609	0.524542	-4.95871	peak_101020	Day0vsDay27	chr21	15688830	15689592	763	*	Distal Intergenic	21	15729982	15880064	150083	1	29761	ENST00000400183.7	-40390	ENSG00000155313
LINC01684	long intergenic non-protein coding RNA 1684	-0.38565	-0.999009	0.227709	-0.0966246	-1.30327	0.205838	0.738536	-4.83705	peak_101243	Day0vsDay15	chr21	24290188	24290708	521	*	Distal Intergenic	21	24306939	24530766	223828	1	105372751	ENST00000656088.1	-16231	ENSG00000237484
CCDC177	coiled-coil domain containing 177	-0.38565	-0.823148	0.0518491	5.85851	-1.83555	0.0828715	0.352918	-4.2528	peak_48101	Day0vsDay27	chr14	69574186	69575199	1014	*	Promoter (<=1kb)	14	69569799	69574871	5073	2	56936	ENST00000599174.3	0	ENSG00000267909
FLJ33534	Putative uncharacterized protein FLJ33534	-0.385643	-0.899636	0.12835	3.69733	-1.5572	0.136167	0.842002	-4.78423	peak_82552	Day0vsDay8	chr2	11104353	11105803	1451	*	Exon	2	11127355	11132088	4734	2	285150	ENST00000658220.1	26285	ENSG00000145063
NRSN2	neurensin 2	-0.38563	-0.861635	0.0903753	-0.101652	-1.67925	0.107125	0.72392	-4.3677	peak_95527	Day0vsDay15	chr20	354081	355051	971	*	3' UTR	20	349726	354848	5123	1	80023	ENST00000608875.1	4355	ENSG00000125841
PRND	prion like protein doppel	-0.385616	-0.877555	0.106322	4.06081	-1.62481	0.118319	0.832792	-4.69031	peak_95977	Day0vsDay8	chr20	4717004	4717659	656	*	Distal Intergenic	20	4721909	4728460	6552	1	23627	ENST00000305817.3	-4250	ENSG00000171864
OSTC	oligosaccharyltransferase complex non-catalytic subunit	-0.385609	-0.860283	0.0890656	4.01658	-1.70196	0.105793	0.826808	-4.59056	peak_122008	Day0vsDay8	chr4	108649954	108651070	1117	*	Promoter (<=1kb)	4	108650585	108667818	17234	1	58505	ENST00000613215.4	0	ENSG00000198856
HEG1	heart development protein with EGF like domains 1	-0.385593	-1.3457	0.574517	0.472008	-0.832463	0.414014	0.931487	-5.17627	peak_113442	Day0vsDay8	chr3	125001649	125002750	1102	*	Exon	3	125009515	125010549	1035	2	57493	ENST00000488654.1	7799	ENSG00000173706
LOC286083	uncharacterized LOC286083	-0.385592	-0.824641	0.0534582	5.06263	-1.8351	0.0833442	0.353694	-4.252	peak_154088	Day0vsDay27	chr8	1389098	1389540	443	*	Intron	8	1296034	1302607	6574	2	286083	ENST00000617093.1	-86491	ENSG00000275427
ACIN1	apoptotic chromatin condensation inducer 1	-0.385588	-0.850197	0.0790225	6.26082	-1.72146	0.101678	0.381861	-4.41221	peak_46199	Day0vsDay27	chr14	23071283	23072040	758	*	Promoter (<=1kb)	14	23058564	23071565	13002	2	22985	ENST00000557515.5	0	ENSG00000100813
STEAP3-AS1	STEAP3 antisense RNA 1	-0.385586	-0.806615	0.0354421	5.75755	-1.89881	0.0730039	0.336768	-4.15712	peak_88859	Day0vsDay27	chr2	119310877	119311234	358	*	Intron	2	119244454	119270714	26261	2	100874111	ENST00000654197.1	-40163	ENSG00000229867
LOC105369608	uncharacterized LOC105369608	-0.38556	-0.833804	0.0626836	5.95258	-1.78702	0.0902995	0.364759	-4.32105	peak_33938	Day0vsDay27	chr12	3950793	3952085	1293	*	Exon	12	3922782	3958640	35859	2	105369608	ENST00000690597.1	6555	NA
LINC-PINT	long intergenic non-protein coding RNA, p53 induced transcript	-0.38556	-0.777827	0.00670692	5.20044	-2.03736	0.0537089	0.720532	-3.85712	peak_151371	Day0vsDay15	chr7	131122334	131122757	424	*	Intron	7	130944160	131110176	166017	2	378805	ENST00000451786.6	-12158	ENSG00000231721
TMC1	transmembrane channel like 1	-0.385557	-0.886891	0.115777	0.535656	-1.6154	0.123178	0.72392	-4.42995	peak_164047	Day0vsDay15	chr9	72601707	72602015	309	*	Intron	9	72616266	72836351	220086	1	117531	ENST00000340019.4	-14251	ENSG00000165091
LINC02181	long intergenic non-protein coding RNA 2181	-0.385544	-1.05576	0.284676	-0.314519	-1.19238	0.245704	0.744966	-4.89019	peak_62628	Day0vsDay15	chr16	87093047	87094044	998	*	Intron	16	87059429	87070105	10677	1	440390	ENST00000664021.1	33618	ENSG00000232190
LOC105371959	uncharacterized LOC105371959	-0.385541	-0.958241	0.187159	2.88634	-1.40454	0.177065	0.86306	-4.97308	peak_70760	Day0vsDay8	chr18	1933674	1933966	293	*	Intron	18	1780329	1782064	1736	1	105371959	ENST00000583827.1	153345	NA
CXCL12	C-X-C motif chemokine ligand 12	-0.385519	-0.928923	0.157884	0.733503	-1.49834	0.150497	0.724843	-4.56379	peak_17826	Day0vsDay15	chr10	44425999	44428136	2138	*	Distal Intergenic	10	44378557	44386493	7937	2	6387	ENST00000496375.1	-39506	ENSG00000107562
LOC112268159	uncharacterized LOC112268159	-0.385517	-0.773075	0.00204027	5.23294	-2.08814	0.0513384	0.302937	-3.88131	peak_51999	Day0vsDay27	chr15	32276123	32277461	1339	*	Distal Intergenic	15	32359538	32367784	8247	1	112268159	ENST00000568289.1	-82077	NA
TMPRSS6	transmembrane serine protease 6	-0.385515	-0.813163	0.0421334	5.4697	-1.87688	0.0766181	0.342825	-4.19289	peak_105172	Day0vsDay27	chr22	37101614	37102120	507	*	Promoter (1-2kb)	22	37096070	37103518	7449	2	164656	ENST00000423761.1	1398	ENSG00000187045
ZNF831	zinc finger protein 831	-0.385512	-0.85316	0.0821357	3.3812	-1.73075	0.100425	0.819982	-4.53559	peak_99888	Day0vsDay8	chr20	59102889	59103387	499	*	Distal Intergenic	20	59123381	59259113	135733	1	128611	ENST00000637017.1	-19994	ENSG00000124203
FOXO1	forkhead box O1	-0.385493	-0.839601	0.0686157	4.53991	-1.81333	0.0867464	0.72392	-4.18378	peak_42504	Day0vsDay15	chr13	40577819	40578317	499	*	Intron	13	40560759	40562764	2006	2	2308	ENST00000473775.1	-15055	ENSG00000150907
CWH43	cell wall biogenesis 43 C-terminal homolog	0.933645	0.311428	1.55586	1.01753	3.11242	0.0059599	0.542742	-2.14123	peak_120167	Day0vsDay15	chr4	49091249	49092485	1237	*	Distal Intergenic	4	49028692	49031276	2585	1	80157	ENST00000507372.1	62557	ENSG00000109182
MIR4302	microRNA 4302	-0.385483	-0.833424	0.0624575	2.68535	-1.78378	0.0881373	0.72392	-4.2163	peak_35103	Day0vsDay15	chr12	25820357	25821473	1117	*	Distal Intergenic	12	25874020	25874079	60	2	100422897	ENST00000638058.1	52606	ENSG00000283603
OXR1	oxidation resistance 1	-0.385478	-0.864773	0.0938175	0.92708	-1.75929	0.0964261	0.72392	-4.26205	peak_159472	Day0vsDay15	chr8	106704927	106705402	476	*	Promoter (<=1kb)	8	106706381	106751861	45481	1	55074	ENST00000519415.6	-979	ENSG00000164830
MFSD1	major facilitator superfamily domain containing 1	-0.38547	-0.870258	0.0993189	4.80936	-1.64959	0.11556	0.404163	-4.50779	peak_115551	Day0vsDay27	chr3	158809769	158810178	410	*	Promoter (<=1kb)	3	158809237	158823486	14250	1	64747	ENST00000477743.1	532	ENSG00000118855
IGSF21	immunoglobin superfamily member 21	-0.385467	-1.63742	0.866484	-0.325706	-0.6382	0.529873	0.946548	-5.40606	peak_2122	Day0vsDay8	chr1	18108462	18109190	729	*	Promoter (<=1kb)	1	18107798	18378483	270686	1	84966	ENST00000251296.4	664	ENSG00000117154
UBA7	ubiquitin like modifier activating enzyme 7	-0.385448	-0.834024	0.0631282	5.96388	-1.79488	0.0895352	0.363449	-4.31114	peak_110308	Day0vsDay27	chr3	49813038	49814481	1444	*	Promoter (<=1kb)	3	49805209	49813953	8745	2	7318	ENST00000333486.4	0	ENSG00000182179
PFKFB4	6-phosphofructo-2-kinase/fructose-2,6-biphosphatase 4	-0.385437	-0.965138	0.194264	3.15488	-1.40074	0.177776	0.863477	-4.96307	peak_110176	Day0vsDay8	chr3	48518600	48519447	848	*	3' UTR	3	48523760	48526072	2313	2	5210	ENST00000478516.1	6625	ENSG00000114268
NRL	neural retina leucine zipper	-0.385436	-0.788374	0.0175017	3.76858	-2.0386	0.056612	0.311007	-3.96024	peak_46283	Day0vsDay27	chr14	24088086	24088476	391	*	Intron	14	24080107	24084625	4519	2	4901	ENST00000397002.6	-3461	ENSG00000129535
RIT2	Ras like without CAAX 2	-0.385436	-1.17419	0.403317	-0.22752	-1.0129	0.32202	0.771222	-5.08524	peak_72628	Day0vsDay15	chr18	43130150	43130533	384	*	Distal Intergenic	18	42743227	43115691	372465	2	6014	ENST00000589109.5	-14459	ENSG00000152214
RAD51B	RAD51 paralog B	-0.385433	-0.770413	-0.000451954	4.99629	-2.07958	0.0516304	0.303019	-3.8872	peak_47959	Day0vsDay27	chr14	67933541	67934427	887	*	Intron	14	67908305	68468250	559946	1	5890	ENST00000468382.5	25236	ENSG00000182185
PLCL1	phospholipase C like 1 (inactive)	-0.38543	-0.976794	0.205934	0.708742	-1.35098	0.190314	0.50268	-4.94115	peak_92427	Day0vsDay27	chr2	197934750	197935256	507	*	Intron	2	197810258	198146932	336675	1	5334	ENST00000487695.6	124492	ENSG00000115896
LINC01164	long intergenic non-protein coding RNA 1164	-0.385427	-1.58874	0.817882	-0.815655	-0.66393	0.513573	0.781031	-5.4678	peak_24328	Day0vsDay27	chr10	131824360	131825188	829	*	Distal Intergenic	10	131772398	131790199	17802	2	399827	ENST00000341866.3	-34161	ENSG00000189275
XYLB	xylulokinase	-0.385425	-0.815061	0.0442119	7.38549	-1.8595	0.0762621	0.72392	-4.10661	peak_109298	Day0vsDay15	chr3	38396685	38397738	1054	*	3' UTR	3	38376921	38421348	44428	1	9942	ENST00000472721.1	19764	ENSG00000093217
MGLL	monoglyceride lipase	-0.385421	-1.14862	0.377778	-0.836786	-1.05425	0.303268	0.619681	-5.22982	peak_113806	Day0vsDay27	chr3	127745887	127746900	1014	*	Intron	3	127692117	127736357	44241	2	11343	ENST00000398101.7	-9530	ENSG00000074416
LOC124901251	uncharacterized LOC124901251	-0.385377	-0.856104	0.0853503	4.13727	-1.69997	0.105364	0.388213	-4.44127	peak_135049	Day0vsDay27	chr6	5878792	5879142	351	*	Distal Intergenic	6	5851506	5870220	18715	1	124901251	ENST00000454882.2	27286	NA
LOC124901766	uncharacterized LOC124901766	-0.385374	-1.11452	0.343776	-0.52748	-1.09553	0.285031	0.756398	-4.99345	peak_152502	Day0vsDay15	chr7	148527435	148528051	617	*	Intron	7	148546094	148572177	26084	2	124901766	ENST00000637240.2	44126	ENSG00000287636
PLAAT2	phospholipase A and acyltransferase 2	-0.385366	-0.94152	0.170787	6.06855	-1.43635	0.167114	0.475498	-4.78242	peak_28522	Day0vsDay27	chr11	63566605	63567751	1147	*	Distal Intergenic	11	63552770	63563379	10610	2	54979	ENST00000255695.2	-3226	ENSG00000133328
GALNT9	polypeptide N-acetylgalactosaminyltransferase 9	-0.385354	-0.839823	0.0691156	6.16923	-1.76748	0.0943051	0.72392	-4.23662	peak_41095	Day0vsDay15	chr12	132236205	132239221	3017	*	Intron	12	132196509	132257742	61234	2	50614	ENST00000411988.6	18521	ENSG00000182870
LOC124901654	uncharacterized LOC124901654	-0.385344	-1.00521	0.234524	-0.155456	-1.28857	0.210818	0.739368	-4.80044	peak_147722	Day0vsDay15	chr7	63889025	63890111	1087	*	Intron	7	63888225	63893478	5254	2	124901654	ENST00000596855.5	3367	NA
ZDHHC22	zinc finger DHHC-type palmitoyltransferase 22	-0.385343	-0.795281	0.0245941	5.83679	-1.95764	0.0658156	0.325031	-4.07495	peak_48712	Day0vsDay27	chr14	77141015	77141870	856	*	Promoter (<=1kb)	14	77131270	77141791	10522	2	283576	ENST00000319374.4	0	ENSG00000177108
SPECC1L-ADORA2A	SPECC1L-ADORA2A readthrough (NMD candidate)	-0.385339	-0.793709	0.0230303	5.10265	-2.0023	0.0616666	0.319083	-4.01048	peak_104086	Day0vsDay27	chr22	24284812	24285766	955	*	Intron	22	24270898	24442356	171459	1	101730217	ENST00000358654.2	13914	ENSG00000258555
LINC01800	long intergenic non-protein coding RNA 1800	-0.385337	-0.820759	0.0500856	4.82082	-1.85429	0.0804948	0.801664	-4.36993	peak_85547	Day0vsDay8	chr2	64865086	64866038	953	*	Promoter (1-2kb)	2	64846130	64863626	17497	2	101927438	ENST00000445865.1	-1460	ENSG00000234572
PDZD2	PDZ domain containing 2	-0.385335	-0.970768	0.200097	0.416913	-1.36433	0.186137	0.733202	-4.74833	peak_126820	Day0vsDay15	chr5	31692557	31692878	322	*	Promoter (<=1kb)	5	31692887	31843975	151089	1	23037	ENST00000502824.1	-9	ENSG00000133401
LOC112267890	uncharacterized LOC112267890	-0.385325	-1.15753	0.386877	1.58709	-1.03734	0.31207	0.910204	-5.20149	peak_103827	Day0vsDay8	chr22	22702503	22702916	414	*	Distal Intergenic	22	22692778	22693312	535	2	112267890	ENST00000438185.1	-9191	NA
CTF1	cardiotrophin 1	-0.385323	-0.813028	0.0423828	5.23797	-1.87909	0.0762124	0.34216	-4.19002	peak_59357	Day0vsDay27	chr16	30896828	30897335	508	*	Promoter (<=1kb)	16	30896638	30903547	6910	1	1489	ENST00000395019.3	190	ENSG00000150281
ZNF812P	zinc finger protein 812, pseudogene	-0.385321	-0.839811	0.0691684	3.59497	-1.76147	0.0960998	0.373095	-4.34859	peak_76510	Day0vsDay27	chr19	9721950	9722309	360	*	Exon	19	9689924	9700776	10853	2	729648	ENST00000536819.5	-21174	NA
TAS2R1	taste 2 receptor member 1	-0.385306	-1.09514	0.324532	-0.409956	-1.12513	0.272551	0.591507	-5.12029	peak_125880	Day0vsDay27	chr5	9946240	9947747	1508	*	Distal Intergenic	5	9862782	9903852	41071	2	50834	ENST00000660091.1	-42388	ENSG00000169777
SLC25A10	solute carrier family 25 member 10	-0.385296	-0.911128	0.140537	0.322893	-1.55441	0.135592	0.433596	-4.68673	peak_70417	Day0vsDay27	chr17	81722278	81722721	444	*	Distal Intergenic	17	81715972	81720451	4480	1	1468	ENST00000573246.1	6306	ENSG00000183048
CDH19	cadherin 19	-0.385277	-0.879364	0.108809	-0.105112	-1.61632	0.120149	0.72392	-4.45079	peak_73941	Day0vsDay15	chr18	66838143	66839524	1382	*	Distal Intergenic	18	66504812	66604138	99327	2	28513	ENST00000579658.5	-234005	ENSG00000071991
MIDEAS	mitotic deacetylase associated SANT domain protein	-0.38527	-0.845436	0.0748967	4.65006	-1.74268	0.0987284	0.377355	-4.3811	peak_48392	Day0vsDay27	chr14	73729581	73729991	411	*	Promoter (<=1kb)	14	73723162	73729176	6015	2	91748	ENST00000462716.1	-405	ENSG00000156030
SESTD1	SEC14 and spectrin domain containing 1	-0.385263	-0.926205	0.155679	1.74237	-1.48466	0.152954	0.849644	-4.85114	peak_91691	Day0vsDay8	chr2	179276217	179276817	601	*	Intron	2	179101678	179264832	163155	2	91404	ENST00000428443.8	-11385	ENSG00000187231
LINC00380	long intergenic non-protein coding RNA 380	-0.385258	-1.06514	0.294622	-0.493712	-1.22643	0.238768	0.743903	-4.88226	peak_44316	Day0vsDay15	chr13	91108252	91108684	433	*	Distal Intergenic	13	91087254	91089593	2340	2	101930747	ENST00000442478.1	-18659	NA
AVIL	advillin	-0.385256	-0.874608	0.104096	4.83638	-1.64521	0.117262	0.832002	-4.67121	peak_36698	Day0vsDay8	chr12	57801918	57802384	467	*	Promoter (<=1kb)	12	57797778	57801417	3640	2	10677	ENST00000551248.1	-501	ENSG00000135407
DAW1	dynein assembly factor with WD repeats 1	-0.38525	-1.52642	0.755925	-1.03403	-0.699757	0.491348	0.940252	-5.42766	peak_93827	Day0vsDay8	chr2	227890580	227890980	401	*	Promoter (1-2kb)	2	227889513	227895591	6079	1	164781	ENST00000472604.1	1067	ENSG00000123977
XYLT2	xylosyltransferase 2	-0.385237	-1.00774	0.23727	-1.04615	-1.29736	0.209583	0.524513	-4.95516	peak_67862	Day0vsDay27	chr17	50353852	50354196	345	*	Promoter (1-2kb)	17	50356184	50358317	2134	1	64132	ENST00000511654.1	-1988	ENSG00000015532
FBN2	fibrillin 2	-0.385205	-0.995117	0.224707	0.493707	-1.30913	0.203882	0.518788	-4.95857	peak_130444	Day0vsDay27	chr5	128536860	128537943	1084	*	Promoter (<=1kb)	5	128328299	128537821	209523	2	2201	ENST00000508989.5	0	ENSG00000138829
RUSC2	RUN and SH3 domain containing 2	-0.385202	-0.887475	0.117072	0.10311	-1.59906	0.124555	0.417453	-4.61318	peak_163240	Day0vsDay27	chr9	35476960	35477633	674	*	Intron	9	35490111	35561895	71785	1	9853	ENST00000361226.8	-12478	ENSG00000198853
PDGFRB	platelet derived growth factor receptor beta	-0.385181	-1.02194	0.251581	-0.496941	-1.25772	0.224754	0.882484	-4.91097	peak_132041	Day0vsDay8	chr5	150122170	150122484	315	*	Promoter (<=1kb)	5	150119467	150122202	2736	2	5159	ENST00000519575.5	0	ENSG00000113721
FAAH	fatty acid amide hydrolase	-0.385179	-1.0679	0.297544	1.40075	-1.20018	0.245289	0.887981	-5.04247	peak_4925	Day0vsDay8	chr1	46407052	46407803	752	*	Promoter (1-2kb)	1	46406038	46409288	3251	1	2166	ENST00000489366.2	1014	ENSG00000117480
GRAMD2B	GRAM domain containing 2B	-0.385174	-0.813931	0.043583	4.74912	-1.8621	0.0758799	0.723458	-4.10435	peak_130341	Day0vsDay15	chr5	126464073	126464380	308	*	Promoter (<=1kb)	5	126465146	126477783	12638	1	65983	ENST00000509882.5	-766	ENSG00000155324
LOC100422781	uncharacterized LOC100422781	-0.385174	-1.39689	0.62654	0.334608	-0.789144	0.438376	0.934819	-5.31216	peak_134827	Day0vsDay8	chr6	3243436	3244264	829	*	3' UTR	6	3231829	3237865	6037	1	100422781	ENST00000416079.2	11607	NA
LOC124900333	small nucleolar RNA SNORA40	-0.385168	-0.840902	0.0705667	5.98594	-1.76158	0.0949521	0.371345	-4.3574	peak_38804	Day0vsDay27	chr12	108768599	108769229	631	*	Distal Intergenic	12	108778144	108778271	128	2	124900333	ENST00000391200.1	9042	ENSG00000273499
COG7	component of oligomeric golgi complex 7	-0.385166	-0.859691	0.0893598	0.180765	-1.70377	0.104488	0.72392	-4.32453	peak_58689	Day0vsDay15	chr16	23398149	23398864	716	*	Intron	16	23388641	23393581	4941	2	91949	ENST00000566364.1	-4568	ENSG00000168434
CYP7B1	cytochrome P450 family 7 subfamily B member 1	-0.385151	-0.792795	0.022493	4.78697	-1.96121	0.0659533	0.723458	-3.97272	peak_157784	Day0vsDay15	chr8	64700408	64700900	493	*	Intron	8	64587763	64615814	28052	2	9420	ENST00000523954.1	-84594	ENSG00000172817
SULF2	sulfatase 2	-0.38514	-0.81169	0.0414098	5.60166	-1.88429	0.0755932	0.341371	-4.18339	peak_98891	Day0vsDay27	chr20	47852549	47853158	610	*	Distal Intergenic	20	47657406	47786616	129211	2	55959	ENST00000484875.5	-65933	ENSG00000196562
LOC105375341	uncharacterized LOC105375341	-0.385113	-0.839394	0.0691678	2.02797	-1.80554	0.087345	0.809518	-4.38169	peak_148061	Day0vsDay8	chr7	68367843	68368612	770	*	Distal Intergenic	7	68234123	68319676	85554	2	105375341	ENST00000669425.1	-48167	ENSG00000226829
HMGB1	high mobility group box 1	-0.385112	-0.902022	0.131798	2.92568	-1.59069	0.129181	0.424482	-4.59137	peak_42113	Day0vsDay27	chr13	30445767	30446679	913	*	Distal Intergenic	13	30462346	30463264	919	2	3146	ENST00000490788.1	16585	ENSG00000189403
ACTRT2	actin related protein T2	-0.38511	-1.86676	1.09654	-0.405499	-0.538762	0.595413	0.952882	-5.42126	peak_384	Day0vsDay8	chr1	2972733	2973563	831	*	Distal Intergenic	1	3021467	3022903	1437	1	140625	ENST00000378404.4	-47904	ENSG00000169717
LGALS9B	galectin 9B	-0.385108	-0.822421	0.0522054	3.82933	-1.82535	0.0814334	0.350902	-4.26486	peak_65295	Day0vsDay27	chr17	20477482	20478062	581	*	Distal Intergenic	17	20449906	20467539	17634	2	284194	ENST00000578481.5	-9943	ENSG00000170298
USH2A	usherin	-0.385102	-1.03956	0.269351	0.16869	-1.2197	0.235379	0.743858	-4.88556	peak_12985	Day0vsDay15	chr1	216481115	216482552	1438	*	Distal Intergenic	1	215622891	216423448	800558	2	7399	ENST00000674083.1	-57667	ENSG00000042781
LOC105375633	uncharacterized LOC105375633	-0.385099	-1.05931	0.289112	0.337775	-1.18395	0.248956	0.745742	-4.94581	peak_158730	Day0vsDay15	chr8	90790993	90792086	1094	*	Promoter (<=1kb)	8	90625671	90791631	165961	2	105375633	ENST00000519519.5	0	NA
CPNE5	copine 5	-0.385094	-0.846319	0.0761311	5.82835	-1.73088	0.0997175	0.378984	-4.39835	peak_137145	Day0vsDay27	chr6	36847575	36847886	312	*	Distal Intergenic	6	36778856	36839444	60589	2	57699	ENST00000633280.1	-8131	ENSG00000124772
LINC01718	long intergenic non-protein coding RNA 1718	-0.385093	-0.798867	0.0286804	5.46875	-1.93905	0.0688562	0.330484	-4.10096	peak_100066	Day0vsDay27	chr20	61057460	61057961	502	*	Distal Intergenic	20	61079049	61083750	4702	1	100506470	ENST00000664708.1	-21088	ENSG00000229606
LOC105377670	uncharacterized LOC105377670	-0.385093	-0.81347	0.0432839	6.26935	-1.86336	0.0756954	0.723458	-4.10117	peak_120472	Day0vsDay15	chr4	58149387	58149971	585	*	Distal Intergenic	4	57841721	57855271	13551	1	105377670	ENST00000651343.1	307666	NA
NEMP2-DT	NEMP2 divergent transcript	-0.385092	-1.17621	0.406027	-0.671655	-1.01235	0.322323	0.637749	-5.31905	peak_92073	Day0vsDay27	chr2	190563100	190563456	357	*	Intron	2	190534855	190569776	34922	1	105376748	ENST00000457407.2	28245	ENSG00000233654
LOC100996664	uncharacterized LOC100996664	-0.38509	-0.865991	0.0958099	0.0823622	-1.67614	0.109338	0.72392	-4.35917	peak_47994	Day0vsDay15	chr14	68638470	68639332	863	*	Intron	14	68627160	68628479	1320	2	100996664	ENST00000556301.2	-9991	NA
KCTD5	potassium channel tetramerization domain containing 5	-0.38509	-0.781081	0.0109016	4.32202	-2.03005	0.0571955	0.31138	-3.96743	peak_56961	Day0vsDay27	chr16	2687253	2687670	418	*	Promoter (1-2kb)	16	2685614	2696032	10419	1	54442	ENST00000569689.1	1639	ENSG00000167977
RASGEF1B	RasGEF domain family member 1B	-0.385086	-0.82004	0.0498688	6.43993	-1.836	0.0824915	0.72392	-4.14146	peak_121196	Day0vsDay15	chr4	81410206	81410778	573	*	Distal Intergenic	4	81452029	81457602	5574	2	153020	ENST00000514889.1	46824	ENSG00000138670
LOC105379080	uncharacterized LOC105379080	-0.385085	-1.5528	0.782634	-0.368951	-0.683558	0.501328	0.941917	-5.42216	peak_129133	Day0vsDay8	chr5	92341777	92342444	668	*	Intron	5	92329188	92334479	5292	1	105379080	ENST00000671235.1	12589	NA
AUTS2	activator of transcription and developmental regulator AUTS2	-0.385081	-0.791171	0.0210092	5.86947	-1.99581	0.0614749	0.31859	-4.02107	peak_148197	Day0vsDay27	chr7	70698316	70698491	176	*	Promoter (<=1kb)	7	70698567	70792487	93921	1	26053	ENST00000611706.4	-76	ENSG00000158321
SFSWAP	splicing factor SWAP	-1.49635	-2.55116	-0.441533	0.270505	-2.96977	0.00840678	0.54282	-2.47096	peak_40991	Day0vsDay8	chr12	131701795	131703113	1319	*	Distal Intergenic	12	131711081	131725609	14529	1	6433	ENST00000540469.5	-7968	ENSG00000061936
LINC02945	long intergenic non-protein coding RNA 2945	-0.385055	-0.83076	0.0606502	7.83189	-1.79074	0.0869835	0.72392	-4.19909	peak_122096	Day0vsDay15	chr4	111770333	111770843	511	*	Distal Intergenic	4	111804418	111809694	5277	2	123464519	ENST00000508010.1	38851	ENSG00000249815
MKNK2	MAPK interacting serine/threonine kinase 2	-0.385032	-0.819301	0.0492376	5.79412	-1.84367	0.0814626	0.350913	-4.24063	peak_75368	Day0vsDay27	chr19	2041581	2042739	1159	*	Promoter (<=1kb)	19	2037465	2041842	4378	2	2872	ENST00000589441.5	0	ENSG00000099875
MIR2117	microRNA 2117	-0.385014	-0.893573	0.123544	0.436163	-1.60198	0.126415	0.72392	-4.42839	peak_67046	Day0vsDay15	chr17	43456588	43457145	558	*	Distal Intergenic	17	43444806	43444885	80	1	100313779	ENST00000516780.1	11782	ENSG00000284344
RASGRP3	RAS guanyl releasing protein 3	-0.385006	-1.08247	0.312463	1.97577	-1.16387	0.259695	0.89132	-5.10056	peak_83993	Day0vsDay8	chr2	33496746	33497014	269	*	Intron	2	33513875	33564605	50731	1	25780	ENST00000407811.5	-16861	ENSG00000152689
LOC124900869	uncharacterized LOC124900869	-0.384983	-0.881414	0.111448	2.62162	-1.60746	0.122086	0.72392	-4.44865	peak_123920	Day0vsDay15	chr4	170979169	170979461	293	*	Promoter (<=1kb)	4	170979831	170994656	14826	1	124900869	ENST00000654869.1	-370	ENSG00000286580
TECPR1	tectonin beta-propeller repeat containing 1	-0.384967	-1.41808	0.648147	0.0132843	-0.772382	0.448034	0.935689	-5.24786	peak_149559	Day0vsDay8	chr7	98240860	98241871	1012	*	Promoter (1-2kb)	7	98238504	98243574	5071	2	25851	ENST00000463648.1	1703	ENSG00000205356
POLE	DNA polymerase epsilon, catalytic subunit	-0.384963	-0.979099	0.209174	2.3558	-1.40067	0.178727	0.863976	-4.86797	peak_41199	Day0vsDay8	chr12	132667987	132668387	401	*	Promoter (2-3kb)	12	132623776	132665390	41615	2	5426	ENST00000672002.1	-2597	ENSG00000177084
ERVK13-1	endogenous retrovirus group K13 member 1	-0.384962	-0.858162	0.0882381	5.1496	-1.69794	0.1065	0.390148	-4.44322	peak_56958	Day0vsDay27	chr16	2672877	2674013	1137	*	Promoter (<=1kb)	16	2660348	2673407	13060	2	100507321	ENST00000564340.3	0	NA
SMARCC2	SWI/SNF related BAF chromatin remodeling complex subunit C2	-0.384957	-0.94669	0.176776	3.86026	-1.43268	0.168639	0.859118	-4.93949	peak_36541	Day0vsDay8	chr12	56188553	56190575	2023	*	Promoter (<=1kb)	12	56162359	56189483	27125	2	6601	ENST00000550164.6	0	ENSG00000139613
ADAMTS16	ADAM metallopeptidase with thrombospondin type 1 motif 16	-0.384954	-1.64313	0.873222	-0.386629	-0.639067	0.531226	0.946548	-5.36585	peak_125518	Day0vsDay8	chr5	5318403	5319408	1006	*	3' UTR	5	5235037	5239187	4151	1	170690	ENST00000513709.1	83366	ENSG00000145536
CYTOR	cytoskeleton regulator RNA	-1.71399	-2.94261	-0.485375	-0.716062	-2.89167	0.00841675	0.542852	-2.46677	peak_86881	Day0vsDay8	chr2	87528742	87529381	640	*	Intron	2	87518613	87521513	2901	1	112597	ENST00000643321.1	10129	ENSG00000222041
DPY19L2P4	DPY19L2 pseudogene 4	-0.384949	-1.14092	0.371017	-1.11648	-1.0555	0.30255	0.618948	-5.29699	peak_149299	Day0vsDay27	chr7	89797825	89799134	1310	*	Distal Intergenic	7	90119358	90128866	9509	1	442523	ENST00000691157.1	-320224	ENSG00000291119
CASC17	cancer susceptibility 17	-0.384927	-0.886696	0.116842	4.15644	-1.59884	0.127021	0.835227	-4.73184	peak_68996	Day0vsDay8	chr17	71325094	71325510	417	*	Distal Intergenic	17	71098834	71202203	103370	2	101928165	ENST00000662323.1	-122891	ENSG00000260785
ITPR3	inositol 1,4,5-trisphosphate receptor type 3	-0.384927	-0.828606	0.0587524	6.604	-1.81105	0.0870966	0.359393	-4.28825	peak_136813	Day0vsDay27	chr6	33645253	33646004	752	*	Intron	6	33621322	33696562	75241	1	3710	ENST00000605930.3	23931	ENSG00000096433
SLC2A9	solute carrier family 2 member 9	-0.384916	-1.06843	0.298597	-0.321574	-1.16728	0.255482	0.747093	-4.97049	peak_118727	Day0vsDay15	chr4	9831705	9832460	756	*	Intron	4	9771153	9826600	55448	2	56606	ENST00000508585.5	-5105	ENSG00000109667
LOC105369167	uncharacterized LOC105369167	1.43755	0.406988	2.46811	0.0809745	2.89139	0.00842231	0.542852	-2.46589	peak_85625	Day0vsDay8	chr2	65790071	65790575	505	*	Exon	2	65732893	65754911	22019	1	105369167	ENST00000441506.1	57178	NA
MYOD1	myogenic differentiation 1	-0.384911	-0.876876	0.107055	0.003726	-1.62174	0.118977	0.72392	-4.4157	peak_26350	Day0vsDay15	chr11	17708288	17709347	1060	*	Distal Intergenic	11	17719571	17722136	2566	1	4654	ENST00000250003.4	-10224	ENSG00000129152
CYFIP1	cytoplasmic FMR1 interacting protein 1	-0.384904	-1.09755	0.327738	0.391739	-1.11954	0.274879	0.593663	-5.17155	peak_51342	Day0vsDay27	chr15	22930822	22931263	442	*	Intron	15	22916483	22917909	1427	2	23191	ENST00000622576.1	-12913	ENSG00000273749
RETN	resistin	-0.384902	-0.809802	0.0399977	5.75181	-1.88878	0.0753281	0.340868	-4.17599	peak_76295	Day0vsDay27	chr19	7670134	7670778	645	*	Promoter (<=1kb)	19	7669327	7670349	1023	1	56729	ENST00000381324.2	807	ENSG00000104918
CHID1	chitinase domain containing 1	-0.384889	-1.20761	0.437828	0.155743	-0.984094	0.337916	0.919078	-5.14754	peak_24886	Day0vsDay8	chr11	884519	885465	947	*	Promoter (<=1kb)	11	870122	884163	14042	2	66005	ENST00000528521.1	-356	ENSG00000177830
PER1	period circadian regulator 1	-0.384886	-0.799549	0.0297784	5.75353	-1.92475	0.0696698	0.331886	-4.11898	peak_64307	Day0vsDay27	chr17	8152342	8152622	281	*	Promoter (<=1kb)	17	8140472	8152404	11933	2	5187	ENST00000317276.9	0	ENSG00000179094
STPG2	sperm tail PG-rich repeat containing 2	-0.384863	-0.902302	0.132575	-0.454257	-1.54662	0.136939	0.435706	-4.64597	peak_121656	Day0vsDay27	chr4	97937768	97938809	1042	*	Intron	4	97184093	97972354	788262	2	285555	ENST00000522676.5	33545	ENSG00000163116
TMEM72-AS1	TMEM72 antisense RNA 1	-0.384847	-1.82869	1.059	-0.258379	-0.553594	0.586504	0.951942	-5.3825	peak_17854	Day0vsDay8	chr10	44787769	44789031	1263	*	Distal Intergenic	10	44811034	44879638	68605	2	220980	ENST00000670801.1	90607	ENSG00000224812
ITIH5	inter-alpha-trypsin inhibitor heavy chain 5	-0.384847	-1.61324	0.843547	-0.951128	-0.653574	0.52142	0.94511	-5.46215	peak_15764	Day0vsDay8	chr10	7564651	7565494	844	*	Intron	10	7566037	7570400	4364	2	80760	ENST00000473591.1	4906	ENSG00000123243
GTSF1	gametocyte specific factor 1	-0.384838	-0.933017	0.16334	3.23806	-1.45576	0.160895	0.8555	-4.90015	peak_36413	Day0vsDay8	chr12	54473328	54473975	648	*	Promoter (<=1kb)	12	54455950	54473549	17600	2	121355	ENST00000546931.5	0	ENSG00000170627
OR6W1P	olfactory receptor family 6 subfamily W member 1 pseudogene	-0.384837	-0.895882	0.126208	6.13066	-1.57089	0.133426	0.839649	-4.77519	peak_152228	Day0vsDay8	chr7	143061174	143061819	646	*	Promoter (1-2kb)	7	143062330	143063429	1100	2	89883	ENST00000496192.1	1610	NA
SH3GL1	SH3 domain containing GRB2 like 1, endophilin A2	-0.384828	-0.885506	0.11585	1.85565	-1.59318	0.12526	0.835227	-4.69191	peak_75806	Day0vsDay8	chr19	4388669	4390123	1455	*	Promoter (<=1kb)	19	4363822	4390610	26789	2	6455	ENST00000593591.5	487	ENSG00000141985
SLC1A6	solute carrier family 1 member 6	-0.384816	-0.81073	0.0410979	5.6928	-1.90044	0.0735198	0.337462	-4.16074	peak_77208	Day0vsDay27	chr19	14971630	14972162	533	*	Promoter (<=1kb)	19	14950179	14972918	22740	2	6511	ENST00000221742.7	756	ENSG00000105143
HTR1E	5-hydroxytryptamine receptor 1E	-2.04814	-3.5186	-0.577688	-0.73101	-2.88713	0.00850522	0.543141	-2.47338	peak_139140	Day0vsDay8	chr6	86706456	86707168	713	*	Distal Intergenic	6	86937528	87016679	79152	1	3354	ENST00000305344.7	-230360	ENSG00000168830
UNC13D	unc-13 homolog D	-0.384808	-0.781095	0.0114787	4.26678	-2.01276	0.0564257	0.31066	-3.98422	peak_69488	Day0vsDay27	chr17	75832110	75833366	1257	*	Promoter (<=1kb)	17	75831295	75833269	1975	2	201294	ENST00000586930.1	0	ENSG00000092929
LOC105376944	uncharacterized LOC105376944	-0.384806	-1.20925	0.439638	2.03036	-0.980062	0.340535	0.776385	-5.11767	peak_107378	Day0vsDay15	chr3	6549057	6549891	835	*	Intron	3	6512669	6736750	224082	1	105376944	ENST00000671370.1	36388	ENSG00000189229
LINC01885	long intergenic non-protein coding RNA 1885	-0.384803	-1.48127	0.711664	-0.168724	-0.727444	0.474557	0.938011	-5.29105	peak_88079	Day0vsDay8	chr2	107694699	107695034	336	*	Intron	2	107382834	107748270	365437	2	105373538	ENST00000654481.1	53236	ENSG00000237880
LOC107986229	uncharacterized LOC107986229	-1.64978	-2.83533	-0.464231	-0.637934	-2.88445	0.00855762	0.543141	-2.4777	peak_120927	Day0vsDay8	chr4	74531930	74532196	267	*	Distal Intergenic	4	74552584	74589481	36898	2	107986229	ENST00000510419.1	57285	NA
RNU5D-1	RNA, U5D small nuclear 1	-0.384797	-0.886362	0.116768	1.44314	-1.59916	0.12544	0.835227	-4.66667	peak_4823	Day0vsDay8	chr1	44729279	44729554	276	*	Promoter (1-2kb)	1	44731055	44731170	116	2	26830	ENST00000363299.1	1616	ENSG00000200169
CEACAM20	CEA cell adhesion molecule 20	-0.384787	-1.27245	0.502878	0.271267	-0.917197	0.373868	0.924813	-5.1725	peak_79730	Day0vsDay8	chr19	44518842	44519273	432	*	Intron	19	44506159	44529525	23367	2	125931	ENST00000611497.4	10252	ENSG00000273777
TG	thyroglobulin	-0.38478	-0.789587	0.0200274	0.563005	-1.97025	0.0614093	0.318548	-4.09296	peak_160584	Day0vsDay27	chr8	132933245	132933917	673	*	3' UTR	8	132919440	133134827	215388	1	7038	ENST00000519178.5	13805	ENSG00000042832
ZNF536	zinc finger protein 536	-0.384779	-1.12195	0.352394	1.49573	-1.11311	0.28017	0.900519	-5.1977	peak_78352	Day0vsDay8	chr19	30156924	30157496	573	*	Distal Intergenic	19	30224891	30558043	333153	1	9745	ENST00000706142.1	-67395	ENSG00000198597
MIR3918	microRNA 3918	-0.384773	-1.08839	0.318844	-0.527827	-1.13807	0.267519	0.586123	-5.1597	peak_142316	Day0vsDay27	chr6	158758516	158758917	402	*	Intron	6	158764661	158764753	93	2	100500851	ENST00000581555.1	5836	ENSG00000265558
ESYT2	extended synaptotagmin 2	-0.384767	-0.842057	0.0725238	3.34483	-1.7654	0.0939292	0.813459	-4.49582	peak_153817	Day0vsDay8	chr7	158734109	158734465	357	*	3' UTR	7	158733613	158744217	10605	2	57488	ENST00000435514.3	9752	ENSG00000117868
STUM	stum, mechanosensory transduction mediator homolog	-0.384751	-1.372	0.602494	0.638371	-0.807815	0.427769	0.934372	-5.24606	peak_13493	Day0vsDay8	chr1	226616848	226618843	1996	*	Distal Intergenic	1	226600589	226602194	1606	1	375057	ENST00000467495.1	16259	ENSG00000203685
GALNT9	polypeptide N-acetylgalactosaminyltransferase 9	-0.384748	-1.22844	0.458949	-0.304188	-0.946448	0.354824	0.665387	-5.2342	peak_41104	Day0vsDay27	chr12	132271729	132272417	689	*	Promoter (2-3kb)	12	132257851	132275218	17368	2	50614	ENST00000535208.1	2801	ENSG00000182870
LINC01718	long intergenic non-protein coding RNA 1718	-0.384742	-0.775483	0.00600002	5.71234	-2.07038	0.0529854	0.3049	-3.90918	peak_100081	Day0vsDay27	chr20	61154290	61154794	505	*	Distal Intergenic	20	61079140	61080179	1040	1	100506470	ENST00000441660.1	75150	ENSG00000229606
SLC12A9	solute carrier family 12 member 9	-0.384741	-0.849863	0.0803812	0.0742758	-1.71458	0.100351	0.379814	-4.43481	peak_149899	Day0vsDay27	chr7	100853434	100853760	327	*	Promoter (<=1kb)	7	100853286	100855775	2490	1	56996	ENST00000434158.1	148	ENSG00000146828
LOC124901040	uncharacterized LOC124901040	-0.384737	-1.58549	0.816014	-0.408288	-0.664153	0.513433	0.943885	-5.41213	peak_129738	Day0vsDay8	chr5	109223681	109224370	690	*	Distal Intergenic	5	109165289	109187152	21864	2	124901040	ENST00000655943.1	-36529	NA
FCHO1	FCH and mu domain containing endocytic adaptor 1	-0.384729	-0.772415	0.00295698	0.900042	-2.09121	0.051249	0.720532	-3.80787	peak_77630	Day0vsDay15	chr19	17784023	17785108	1086	*	3' UTR	19	17780231	17788493	8263	1	23149	ENST00000699218.1	3792	ENSG00000130475
HMGXB3	HMG-box containing 3	-0.384725	-0.824216	0.0547651	6.66972	-1.81451	0.0831386	0.72392	-4.16723	peak_132021	Day0vsDay15	chr5	150009899	150010746	848	*	Exon	5	150000739	150053128	52390	1	22993	ENST00000502717.6	9160	ENSG00000113716
POLN	DNA polymerase nu	-0.384719	-1.08879	0.319353	1.78552	-1.13262	0.26946	0.896127	-5.08691	peak_117792	Day0vsDay8	chr4	2084066	2084744	679	*	Promoter (1-2kb)	4	2081110	2083010	1901	2	353497	ENST00000508568.1	-1056	ENSG00000130997
MUC5AC	mucin 5AC, oligomeric mucus/gel-forming	-0.384699	-0.888215	0.118817	0.00738971	-1.58367	0.127412	0.72392	-4.47669	peak_24947	Day0vsDay15	chr11	1167383	1168625	1243	*	Exon	11	1157953	1201138	43186	1	4586	ENST00000621226.2	9430	ENSG00000215182
LOC124904475	uncharacterized LOC124904475	-1.45425	-2.50048	-0.408021	-0.66906	-2.88117	0.00862236	0.543141	-2.48215	peak_11429	Day0vsDay8	chr1	193650660	193651630	971	*	Intron	1	193473224	194198708	725485	1	124904475	ENST00000656143.1	177436	NA
UNC80	unc-80 homolog, NALCN channel complex subunit	-0.384683	-1.05549	0.286122	-0.464457	-1.18868	0.247128	0.565714	-5.07616	peak_92926	Day0vsDay27	chr2	209789963	209790703	741	*	Intron	2	209772039	209999296	227258	1	285175	ENST00000272845.10	17924	ENSG00000144406
ZNF516	zinc finger protein 516	-0.384681	-0.845347	0.0759859	6.85699	-1.73175	0.100195	0.72392	-4.27845	peak_74412	Day0vsDay15	chr18	76366945	76367591	647	*	Intron	18	76358197	76359565	1369	2	9658	ENST00000543743.1	-7380	ENSG00000101493
LINC02113	long intergenic non-protein coding RNA 2113	-0.384673	-0.794652	0.0253065	4.378	-1.94485	0.0645691	0.723458	-3.99037	peak_129420	Day0vsDay15	chr5	99334648	99335099	452	*	Distal Intergenic	5	99549432	99577957	28526	1	102724855	ENST00000510302.1	-214333	NA
WFS1	wolframin ER transmembrane glycoprotein	-0.384668	-1.29066	0.521327	-1.31228	-0.883657	0.386873	0.79363	-5.17318	peak_118284	Day0vsDay15	chr4	6332169	6332512	344	*	Intron	4	6294771	6300807	6037	1	7466	ENST00000513395.1	37398	ENSG00000109501
LINC00954	long intergenic non-protein coding RNA 954	-0.384666	-0.911643	0.142312	-0.0167561	-1.54395	0.139383	0.72392	-4.50674	peak_82993	Day0vsDay15	chr2	19868572	19869607	1036	*	Promoter (<=1kb)	2	19868860	19877393	8534	1	400946	ENST00000607100.5	0	ENSG00000228784
RYK	receptor like tyrosine kinase	-0.384638	-1.01951	0.250236	0.387782	-1.27862	0.216618	0.532766	-4.92832	peak_114278	Day0vsDay27	chr3	134153900	134154645	746	*	Intron	3	134157134	134181672	24539	2	6259	ENST00000473208.5	27027	ENSG00000163785
SCNN1B	sodium channel epithelial 1 subunit beta	-0.384624	-0.831218	0.0619705	2.20912	-1.81991	0.0857447	0.808479	-4.35363	peak_58679	Day0vsDay8	chr16	23353473	23354280	808	*	Promoter (1-2kb)	16	23355417	23372183	16767	1	6338	ENST00000566441.2	-1137	ENSG00000168447
MYOM2	myomesin 2	-0.38461	-1.08832	0.319096	-0.430961	-1.18753	0.252258	0.570591	-5.01102	peak_154235	Day0vsDay27	chr8	2042793	2043238	446	*	Promoter (1-2kb)	8	2045046	2145456	100411	1	9172	ENST00000262113.9	-1808	ENSG00000036448
CEL	carboxyl ester lipase	-0.384609	-1.28863	0.519414	0.355771	-0.881855	0.387305	0.928234	-5.26985	peak_167908	Day0vsDay8	chr9	133058689	133059360	672	*	Promoter (2-3kb)	9	133061981	133071861	9881	1	1056	ENST00000372080.8	-2621	ENSG00000170835
LOC101927342	uncharacterized LOC101927342	-0.384608	-1.82485	1.05563	-0.792229	-0.556115	0.584727	0.951864	-5.45154	peak_6257	Day0vsDay8	chr1	75943310	75944340	1031	*	Intron	1	75932546	76019348	86803	1	101927342	ENST00000654893.1	10764	NA
LRP2	LDL receptor related protein 2	-0.384595	-0.812717	0.0435268	0.6956	-1.8921	0.0737164	0.337912	-4.1731	peak_91238	Day0vsDay27	chr2	169395385	169396277	893	*	Distal Intergenic	2	169240750	169362534	121785	2	4036	ENST00000443831.1	-32851	ENSG00000081479
ABHD12	abhydrolase domain containing 12, lysophospholipase	-0.384584	-0.962869	0.193701	-0.440565	-1.3785	0.181785	0.731988	-4.73758	peak_97189	Day0vsDay15	chr20	25321306	25322241	936	*	Promoter (1-2kb)	20	25303578	25319825	16248	2	26090	ENST00000672001.1	-1481	ENSG00000100997
MIR588	microRNA 588	-0.384583	-0.933984	0.164818	1.65233	-1.45503	0.16079	0.8555	-4.81365	peak_140645	Day0vsDay8	chr6	126550327	126550660	334	*	Intron	6	126484631	126484713	83	1	693173	ENST00000384900.1	65696	ENSG00000207632
LOC124901766	uncharacterized LOC124901766	-0.384582	-0.886387	0.117223	2.9535	-1.62536	0.121185	0.835051	-4.6866	peak_152504	Day0vsDay8	chr7	148537400	148537940	541	*	Intron	7	148546094	148572177	26084	2	124901766	ENST00000637240.2	34237	ENSG00000287636
ERC2	ELKS/RAB6-interacting/CAST family member 2	-0.384563	-1.53143	0.762299	0.243837	-0.695046	0.494238	0.940862	-5.27972	peak_110855	Day0vsDay8	chr3	55786354	55786566	213	*	Intron	3	55511140	55766799	255660	2	26059	ENST00000487287.1	-19555	ENSG00000187672
MAPK1	mitogen-activated protein kinase 1	-0.384553	-1.28333	0.514225	-0.0341824	-0.891992	0.383834	0.927528	-5.23576	peak_103727	Day0vsDay8	chr22	21764421	21764647	227	*	Intron	22	21763984	21769428	5445	2	5594	ENST00000491588.1	4781	ENSG00000100030
LOC124906104	uncharacterized LOC124906104	-0.384549	-0.814737	0.0456389	4.349	-1.85955	0.0787424	0.346294	-4.21911	peak_91876	Day0vsDay27	chr2	185132433	185133031	599	*	Distal Intergenic	2	185425063	185505608	80546	1	124906104	ENST00000655441.1	-292032	NA
ANKRD11	ankyrin repeat domain containing 11	-0.384546	-0.838266	0.0691742	3.89876	-1.75678	0.0927425	0.368373	-4.36249	peak_63078	Day0vsDay27	chr16	89326031	89326494	464	*	Promoter (2-3kb)	16	89300696	89328986	28291	2	29123	ENST00000563291.1	2492	ENSG00000167522
LOC107985001	uncharacterized LOC107985001	-0.384545	-1.83974	1.07065	-1.15124	-0.54775	0.58933	0.952595	-5.50246	peak_68021	Day0vsDay8	chr17	54102195	54103135	941	*	Intron	17	53276760	54066825	790066	2	107985001	ENST00000650577.1	-35370	NA
MYCBPAP	MYCBP associated protein	-0.384536	-0.831086	0.0620141	5.6317	-1.79185	0.0895321	0.363449	-4.31418	peak_67880	Day0vsDay27	chr17	50502726	50503297	572	*	Distal Intergenic	17	50508425	50522666	14242	1	84073	ENST00000470609.5	-5128	ENSG00000136449
ADAMTS15	ADAM metallopeptidase with thrombospondin type 1 motif 15	-0.384534	-1.01061	0.24154	0.717505	-1.27311	0.216151	0.532306	-5.01192	peak_33107	Day0vsDay27	chr11	130486484	130488329	1846	*	Distal Intergenic	11	130448645	130476645	28001	1	170689	ENST00000299164.4	37839	ENSG00000166106
E2F5-DT	E2F5 divergent transcript	-1.43103	-2.46098	-0.401087	-0.735628	-2.88	0.00864561	0.543141	-2.48586	peak_158559	Day0vsDay8	chr8	85176683	85178224	1542	*	Promoter (<=1kb)	8	85172077	85177041	4965	2	102723322	ENST00000562577.1	0	ENSG00000260493
EMSY-DT	EMSY divergent transcript	-0.384527	-0.806829	0.0377758	5.98421	-1.88738	0.0722532	0.33555	-4.17262	peak_29988	Day0vsDay27	chr11	76444297	76446075	1779	*	Promoter (<=1kb)	11	76435559	76444673	9115	2	124902718	ENST00000658868.1	0	ENSG00000255135
LMBRD1	LMBR1 domain containing 1	-0.384524	-1.08912	0.320076	-0.174865	-1.1312	0.270046	0.588998	-5.1449	peak_138667	Day0vsDay27	chr6	69596224	69597027	804	*	Distal Intergenic	6	69672757	69699124	26368	2	55788	ENST00000651675.1	102097	ENSG00000168216
TPTE	transmembrane phosphatase with tensin homology	-0.384522	-0.910245	0.141201	1.71802	-1.53754	0.14202	0.72392	-4.51139	peak_100881	Day0vsDay15	chr21	10515243	10515964	722	*	Intron	21	10521553	10606140	84588	1	7179	ENST00000622113.4	-5589	ENSG00000274391
LOC105379369	uncharacterized LOC105379369	-0.384517	-0.858182	0.0891477	6.1917	-1.69089	0.108203	0.392978	-4.45388	peak_156199	Day0vsDay27	chr8	35128226	35129282	1057	*	Distal Intergenic	8	35080592	35093509	12918	1	105379369	ENST00000667383.1	47634	NA
TRAK1	trafficking kinesin protein 1	-0.384516	-1.1127	0.343663	0.0924311	-1.09454	0.285451	0.603338	-5.15224	peak_109534	Day0vsDay27	chr3	42052681	42053904	1224	*	Intron	3	42087200	42202906	115707	1	22906	ENST00000484786.5	-33296	ENSG00000182606
LOC124904728	uncharacterized LOC124904728	-0.38451	-0.838833	0.0698125	5.93658	-1.75429	0.0931779	0.368887	-4.36493	peak_79978	Day0vsDay27	chr19	46269043	46269443	401	*	Distal Intergenic	19	46249394	46250163	770	2	124904728	ENST00000613498.1	-18880	NA
GAS7	growth arrest specific 7	-0.384507	-1.11105	0.342036	1.11919	-1.13549	0.271566	0.897224	-5.16265	peak_64474	Day0vsDay8	chr17	9986609	9987466	858	*	Intron	17	9926730	9959495	32766	2	8522	ENST00000580811.5	-27114	ENSG00000007237
LOC107986494	uncharacterized LOC107986494	-0.384503	-0.773126	0.00412073	4.81222	-2.05122	0.0540777	0.306441	-3.92423	peak_134236	Day0vsDay27	chr5	179379382	179380789	1408	*	Promoter (<=1kb)	5	179377531	179378761	1231	2	107986494	ENST00000519603.1	-621	NA
COMMD1	copper metabolism domain containing 1	-0.3845	-1.00309	0.23409	-0.532513	-1.31293	0.207062	0.73882	-4.78666	peak_85391	Day0vsDay15	chr2	62072207	62073233	1027	*	Intron	2	62000979	62147247	146269	1	150684	ENST00000427417.1	71228	ENSG00000173163
MSRA	methionine sulfoxide reductase A	-0.384494	-1.3717	0.602712	0.10367	-0.812359	0.427817	0.934372	-5.25354	peak_154756	Day0vsDay8	chr8	10350401	10351022	622	*	Intron	8	10301535	10353963	52429	1	4482	ENST00000521686.1	48866	ENSG00000175806
LOC101927510	uncharacterized LOC101927510	-0.384488	-1.17891	0.40993	-0.557177	-1.00321	0.326571	0.914136	-5.14447	peak_68137	Day0vsDay8	chr17	57255422	57257104	1683	*	Promoter (<=1kb)	17	57253236	57255855	2620	2	101927510	ENST00000660832.1	0	NA
RIN3	Ras and Rab interactor 3	-0.384481	-0.852906	0.0839446	1.9765	-1.75518	0.0966124	0.373984	-4.3577	peak_49366	Day0vsDay27	chr14	92582916	92583466	551	*	Intron	14	92577295	92586580	9286	1	79890	ENST00000555891.1	5621	ENSG00000100599
ZNF628	zinc finger protein 628	-0.384479	-0.855673	0.0867145	6.50228	-1.69788	0.10738	0.391503	-4.44452	peak_81186	Day0vsDay27	chr19	55476108	55477488	1381	*	Promoter (<=1kb)	19	55476617	55484487	7871	1	89887	ENST00000598519.2	0	ENSG00000197483
RBL2	RB transcriptional corepressor like 2	-0.384473	-0.957368	0.188423	2.40034	-1.45059	0.165879	0.858164	-4.87918	peak_60156	Day0vsDay8	chr16	53445207	53446536	1330	*	Promoter (<=1kb)	16	53445781	53491648	45868	1	5934	ENST00000379935.8	0	ENSG00000103479
CERT1	ceramide transporter 1	-0.384472	-0.836775	0.0678301	5.15809	-1.76195	0.0918453	0.367174	-4.35374	peak_128525	Day0vsDay27	chr5	75510524	75512233	1710	*	Promoter (<=1kb)	5	75356352	75511286	154935	2	10087	ENST00000644912.1	0	ENSG00000113163
SLC19A3	solute carrier family 19 member 3	-0.384466	-1.02133	0.2524	-0.220452	-1.27213	0.219045	0.741558	-4.77839	peak_93812	Day0vsDay15	chr2	227700818	227701298	481	*	Promoter (<=1kb)	2	227687435	227701252	13818	2	80704	ENST00000642268.1	0	ENSG00000135917
GRIK5	glutamate ionotropic receptor kainate type subunit 5	-0.384464	-0.834155	0.0652279	3.6705	-1.83364	0.0835434	0.72392	-4.15924	peak_79546	Day0vsDay15	chr19	42023405	42023937	533	*	Intron	19	41998321	42042901	44581	2	2901	ENST00000454993.6	18964	ENSG00000105737
ECRG4	ECRG4 augurin precursor	-0.384432	-0.850332	0.0814676	0.197938	-1.71035	0.101144	0.380901	-4.47542	peak_87989	Day0vsDay27	chr2	106058203	106059354	1152	*	Distal Intergenic	2	106063246	106072401	9156	1	84417	ENST00000493478.5	-3892	ENSG00000119147
UPP2	uridine phosphorylase 2	-0.384413	-1.41246	0.643635	-0.728418	-0.775071	0.446476	0.935366	-5.38849	peak_90797	Day0vsDay8	chr2	158023614	158023950	337	*	Promoter (1-2kb)	2	158025646	158135970	110325	1	151531	ENST00000715224.1	-1696	ENSG00000007001
RUNX1	RUNX family transcription factor 1	-0.384411	-0.804283	0.0354606	2.0647	-1.95871	0.0672852	0.32772	-4.07222	peak_101735	Day0vsDay27	chr21	34973986	34974770	785	*	Intron	21	34892925	35049270	156346	2	861	ENST00000416754.1	74500	ENSG00000159216
CRHR1	corticotropin releasing hormone receptor 1	-0.384411	-0.840649	0.0718278	3.03409	-1.76763	0.094283	0.813984	-4.47506	peak_67309	Day0vsDay8	chr17	45775098	45776050	953	*	Intron	17	45784277	45835795	51519	1	1394	ENST00000705340.1	-8227	ENSG00000120088
LINC01255	long intergenic non-protein coding RNA 1255	-1.42452	-2.43403	-0.415017	-0.755268	-2.95136	0.0086507	0.543141	-2.46174	peak_71365	Day0vsDay8	chr18	11532821	11534057	1237	*	Distal Intergenic	18	11505779	11506968	1190	1	101927433	ENST00000586145.1	27042	ENSG00000267252
TAS2R41	taste 2 receptor member 41	-0.384397	-1.20158	0.432788	1.26486	-1.01654	0.323525	0.913415	-5.26408	peak_152265	Day0vsDay8	chr7	143477402	143478298	897	*	Promoter (<=1kb)	7	143477873	143478796	924	1	259287	ENST00000408916.1	0	ENSG00000221855
MBNL2	muscleblind like splicing regulator 2	-0.384376	-0.769671	0.000918191	4.00538	-2.06786	0.0505028	0.720532	-3.81486	peak_44521	Day0vsDay15	chr13	97359306	97359888	583	*	Promoter (2-3kb)	13	97356796	97391599	34804	1	10150	ENST00000449284.1	2510	ENSG00000139793
RPS27	ribosomal protein S27	-0.384375	-0.839654	0.0709029	4.98415	-1.77493	0.0944896	0.370784	-4.33648	peak_9150	Day0vsDay27	chr1	153990464	153991286	823	*	Promoter (<=1kb)	1	153990762	153991698	937	1	6232	ENST00000392558.4	0	ENSG00000177954
LOC105376626	uncharacterized LOC105376626	-0.38436	-0.833246	0.0645267	5.28979	-1.77982	0.0922337	0.367803	-4.33023	peak_27060	Day0vsDay27	chr11	35040006	35041027	1022	*	Intron	11	35014075	35066903	52829	2	105376626	ENST00000702237.1	25876	NA
QTRT1	queuine tRNA-ribosyltransferase catalytic subunit 1	-0.384358	-1.13509	0.36637	-0.687396	-1.07547	0.294891	0.75946	-5.04325	peak_76674	Day0vsDay15	chr19	10700997	10702471	1475	*	Promoter (<=1kb)	19	10701430	10713345	11916	1	81890	ENST00000589488.5	0	ENSG00000213339
KLF6	KLF transcription factor 6	-0.384337	-0.867693	0.0990185	2.07614	-1.65602	0.114986	0.72392	-4.39399	peak_15414	Day0vsDay15	chr10	3805936	3806179	244	*	Exon	10	3775997	3785281	9285	2	1316	ENST00000542957.1	-20655	ENSG00000067082
MIR3681HG	MIR3681 host gene	-0.384326	-0.845899	0.0772465	-0.402355	-1.72591	0.0982592	0.72392	-4.30922	peak_82670	Day0vsDay15	chr2	12502777	12503144	368	*	Intron	2	12390173	12562617	172445	1	100506457	ENST00000654108.1	112604	ENSG00000224184
CDH4	cadherin 4	-0.384321	-0.886791	0.118149	3.22644	-1.60904	0.124805	0.417875	-4.55661	peak_100090	Day0vsDay27	chr20	61268968	61269552	585	*	Exon	20	61252261	61940617	688357	1	1002	ENST00000614565.5	16707	ENSG00000179242
AXIN1	axin 1	-0.38432	-0.836017	0.0673776	4.09006	-1.76361	0.0915587	0.813459	-4.49049	peak_56542	Day0vsDay8	chr16	333754	334066	313	*	Intron	16	287440	346322	58883	2	8312	ENST00000461023.5	12256	ENSG00000103126
CACNA2D3-AS1	CACNA2D3 antisense RNA 1	-0.384318	-0.810002	0.0413664	2.98009	-1.87137	0.0745318	0.790106	-4.29102	peak_110790	Day0vsDay8	chr3	54839291	54839888	598	*	Intron	3	54874605	54901255	26651	2	100874237	ENST00000471265.1	61367	ENSG00000243715
LSINCT5	long stress-induced non-coding transcript 5	-0.384315	-1.09969	0.331058	1.53938	-1.11497	0.278169	0.596373	-5.15064	peak_125265	Day0vsDay27	chr5	2699376	2700200	825	*	Distal Intergenic	5	2712591	2715237	2647	1	101234261	ENST00000626215.1	-12391	ENSG00000281560
ACTL7B	actin like 7B	-1.37716	-2.36517	-0.389151	-0.298507	-2.88922	0.00846434	0.543141	-2.47543	peak_165927	Day0vsDay8	chr9	108293631	108294436	806	*	Distal Intergenic	9	108854588	108855986	1399	2	10880	ENST00000374667.5	561550	ENSG00000148156
CUL1	cullin 1	-0.384302	-1.6136	0.845002	0.342623	-0.653772	0.52106	0.945082	-5.3563	peak_152516	Day0vsDay8	chr7	148707830	148708643	814	*	Intron	7	148700007	148760484	60478	1	8454	ENST00000662975.1	7823	ENSG00000055130
LINC02496	long intergenic non-protein coding RNA 2496	-0.384293	-0.83141	0.0628238	4.87007	-1.78695	0.0905556	0.365046	-4.31793	peak_120521	Day0vsDay27	chr4	59947366	59948270	905	*	Distal Intergenic	4	60750575	60790081	39507	1	105377248	ENST00000509559.2	-802305	ENSG00000249066
LOC105376435	uncharacterized LOC105376435	-0.384291	-0.89019	0.121609	1.53629	-1.57454	0.129509	0.72392	-4.48453	peak_16364	Day0vsDay15	chr10	16828028	16828701	674	*	Intron	10	16817699	16821207	3509	1	105376435	ENST00000655281.1	10329	ENSG00000286958
ABHD14A-ACY1	ABHD14A-ACY1 readthrough	-0.38429	-1.30794	0.539359	0.326479	-0.879685	0.39071	0.929414	-5.23571	peak_110497	Day0vsDay8	chr3	51973593	51975782	2190	*	Promoter (<=1kb)	3	51974706	51987176	12471	1	100526760	ENST00000636085.1	0	ENSG00000114786
MDGA1	MAM domain containing glycosylphosphatidylinositol anchor 1	-0.384274	-0.782376	0.0138286	4.56711	-2.03677	0.0566852	0.311021	-3.96142	peak_137258	Day0vsDay27	chr6	37696096	37698224	2129	*	Promoter (<=1kb)	6	37630679	37697883	67205	2	266727	ENST00000434837.8	0	ENSG00000112139
DDB1	damage specific DNA binding protein 1	-0.384273	-0.815222	0.0466751	5.65185	-1.85649	0.0794183	0.34755	-4.22291	peak_28278	Day0vsDay27	chr11	61332611	61333712	1102	*	Promoter (<=1kb)	11	61299451	61333105	33655	2	1642	ENST00000301764.12	0	ENSG00000167986
LRRC3C	leucine rich repeat containing 3C	-0.384251	-0.776758	0.00825731	5.02087	-2.03974	0.0560654	0.310097	-3.95232	peak_66668	Day0vsDay27	chr17	39939582	39940046	465	*	Exon	17	39927867	39939601	11735	1	100505591	ENST00000582263.1	11715	ENSG00000204913
SYNDIG1	synapse differentiation inducing 1	-1.37447	-2.33173	-0.417199	-0.42425	-2.98969	0.00849243	0.543141	-2.30911	peak_97083	Day0vsDay8	chr20	24638989	24639472	484	*	Intron	20	24584902	24597153	12252	1	79953	ENST00000482637.1	54087	ENSG00000101463
MIR6078	microRNA 6078	-0.384248	-0.999171	0.230676	1.5518	-1.30354	0.207443	0.875981	-5.02291	peak_15440	Day0vsDay8	chr10	3972533	3973315	783	*	Distal Intergenic	10	3991160	3991259	100	1	102464829	ENST00000611069.1	-17845	ENSG00000274809
ABHD12	abhydrolase domain containing 12, lysophospholipase	-0.384234	-1.0916	0.323131	-0.312849	-1.13224	0.270676	0.589528	-5.08246	peak_97184	Day0vsDay27	chr20	25302265	25303269	1005	*	3' UTR	20	25303263	25309498	6236	2	26090	ENST00000576316.5	6229	ENSG00000100997
LINC01082	long intergenic non-protein coding RNA 1082	-0.384225	-0.929836	0.161385	2.16273	-1.46476	0.158718	0.853859	-4.814	peak_62520	Day0vsDay8	chr16	86143646	86144460	815	*	Distal Intergenic	16	86195954	86199937	3984	1	100506542	ENST00000669926.2	-51494	ENSG00000269186
FIGN	fidgetin, microtubule severing factor	-0.384225	-0.832208	0.0637579	3.21648	-1.82078	0.0850782	0.806894	-4.40247	peak_91072	Day0vsDay8	chr2	163727888	163728844	957	*	Intron	2	163611354	163735984	124631	2	55137	ENST00000482917.1	7140	ENSG00000182263
RNF175	ring finger protein 175	-0.384223	-0.788747	0.0203003	2.79873	-1.97225	0.06256	0.773341	-4.16547	peak_123410	Day0vsDay8	chr4	153753047	153753500	454	*	Intron	4	153720270	153748749	28480	2	285533	ENST00000508967.5	-4298	ENSG00000145428
POC1A	POC1 centriolar protein A	-0.384221	-0.77147	0.00302765	4.71665	-2.05969	0.0539156	0.306125	-3.9167	peak_110529	Day0vsDay27	chr3	52153858	52155223	1366	*	Promoter (<=1kb)	3	52075226	52154423	79198	2	25886	ENST00000296484.7	0	ENSG00000164087
SLC52A1	solute carrier family 52 member 1	-0.384219	-0.852225	0.0837861	3.90554	-1.75686	0.0969358	0.817262	-4.49635	peak_63958	Day0vsDay8	chr17	5062130	5062890	761	*	Distal Intergenic	17	5032600	5052009	19410	2	55065	ENST00000512825.7	-10121	ENSG00000132517
LOC124904076	uncharacterized LOC124904076	-0.384214	-1.55613	0.7877	0.0804756	-0.680059	0.504575	0.942219	-5.33766	peak_70258	Day0vsDay8	chr17	80861746	80862285	540	*	Intron	17	80824170	80826900	2731	2	124904076	ENST00000655216.1	-34846	ENSG00000287403
LHX1-DT	LHX1 divergent transcript	-0.384207	-0.834471	0.0660565	6.4687	-1.76871	0.0906837	0.72392	-4.22801	peak_66405	Day0vsDay15	chr17	36936459	36936952	494	*	Promoter (<=1kb)	17	36861674	36936661	74988	2	102723471	ENST00000616341.1	0	ENSG00000277268
RNF19A	ring finger protein 19A, RBR E3 ubiquitin protein ligase	-0.384198	-0.808974	0.0405775	5.75945	-1.87479	0.0740401	0.723458	-4.08574	peak_159128	Day0vsDay15	chr8	100325970	100326264	295	*	Intron	8	100287678	100336185	48508	2	25897	ENST00000519527.5	9921	ENSG00000034677
LOC105374754	uncharacterized LOC105374754	-0.384196	-0.777348	0.00895573	3.90567	-2.05955	0.0541967	0.306441	-3.92821	peak_85256	Day0vsDay27	chr2	60052040	60052766	727	*	Intron	2	59240942	59733396	492455	2	105374754	ENST00000412409.3	-318644	NA
MIR4310	microRNA 4310	-0.384193	-0.777896	0.00951062	2.59085	-2.02744	0.0571252	0.311327	-3.96954	peak_52436	Day0vsDay27	chr15	41861464	41862177	714	*	Exon	15	41866495	41866551	57	2	100423013	ENST00000582950.1	4374	ENSG00000264850
CCDC73	coiled-coil domain containing 73	-0.384189	-0.957217	0.188839	-0.0580675	-1.3951	0.177243	0.487204	-4.84921	peak_26903	Day0vsDay27	chr11	32704202	32705550	1349	*	Intron	11	32602725	32635832	33108	2	493860	ENST00000528333.1	-68370	ENSG00000186714
DIPK2A	divergent protein kinase domain 2A	-0.384176	-1.6655	0.897149	-0.131719	-0.621482	0.540613	0.947316	-5.39293	peak_115016	Day0vsDay8	chr3	144099575	144100132	558	*	Distal Intergenic	3	143973608	143992367	18760	1	205428	ENST00000441925.2	125967	ENSG00000181744
SAMD11	sterile alpha motif domain containing 11	-0.384166	-0.798478	0.0301454	2.49054	-1.92198	0.0675365	0.328102	-4.12297	peak_27	Day0vsDay27	chr1	923218	924332	1115	*	Promoter (<=1kb)	1	923923	944574	20652	1	148398	ENST00000616016.5	0	ENSG00000187634
B3GNT2	UDP-GlcNAc:betaGal beta-1,3-N-acetylglucosaminyltransferase 2	-0.384142	-1.03492	0.266637	-0.581639	-1.2532	0.226651	0.74346	-4.89089	peak_85396	Day0vsDay15	chr2	62200245	62200490	246	*	Intron	2	62196115	62224731	28617	1	10678	ENST00000301998.5	4130	ENSG00000170340
DIRC3	disrupted in renal carcinoma 3	-0.384139	-0.932361	0.164082	0.282585	-1.46119	0.15885	0.465614	-4.77632	peak_93242	Day0vsDay27	chr2	217732798	217733127	330	*	Intron	2	217703900	217756555	52656	2	729582	ENST00000423123.1	23428	ENSG00000231672
SLC12A5	solute carrier family 12 member 5	-0.384124	-0.901677	0.133429	4.11928	-1.54571	0.139522	0.844612	-4.80211	peak_98720	Day0vsDay8	chr20	46029192	46029994	803	*	Promoter (<=1kb)	20	46029196	46041160	11965	1	57468	ENST00000372315.4	0	ENSG00000124140
PLCB1	phospholipase C beta 1	-0.384119	-0.81887	0.0506327	4.63682	-1.89579	0.0748271	0.790106	-4.30861	peak_96185	Day0vsDay8	chr20	8740129	8740607	479	*	Exon	20	8737028	8752348	15321	1	23236	ENST00000439627.2	3101	ENSG00000182621
RBFOX3	RNA binding fox-1 homolog 3	-0.384118	-0.974326	0.20609	2.89832	-1.38917	0.181609	0.865135	-4.97919	peak_70060	Day0vsDay8	chr17	79633865	79634436	572	*	Distal Intergenic	17	79089345	79611051	521707	2	146713	ENST00000693108.1	-22814	ENSG00000167281
SRP54	signal recognition particle 54	-0.384113	-0.828566	0.0603394	4.73066	-1.80537	0.0878488	0.72392	-4.18961	peak_46602	Day0vsDay15	chr14	34966460	34966747	288	*	Intron	14	34981957	35029567	47611	1	6729	ENST00000556994.5	-15210	ENSG00000100883
MIR2277	microRNA 2277	-0.384108	-1.05211	0.283897	-0.244695	-1.19187	0.245897	0.744966	-4.95286	peak_129170	Day0vsDay15	chr5	93620560	93621597	1038	*	Promoter (<=1kb)	5	93620696	93620788	93	2	100313887	ENST00000515916.1	0	ENSG00000284336
LINC02623	long intergenic non-protein coding RNA 2623	-1.3637	-2.3286	-0.398811	-0.244419	-2.944	0.00864328	0.543141	-2.41904	peak_17621	Day0vsDay8	chr10	42845279	42846545	1267	*	Distal Intergenic	10	42871521	42874060	2540	1	101929445	ENST00000421320.1	-24976	ENSG00000234944
XDH	xanthine dehydrogenase	-1.36111	-2.34054	-0.381686	-0.948484	-2.88058	0.00863415	0.543141	-2.48346	peak_83924	Day0vsDay8	chr2	31484806	31486478	1673	*	Distal Intergenic	2	31334321	31414742	80422	2	7498	ENST00000379416.4	-70064	ENSG00000158125
TMEM241	transmembrane protein 241	-1.24781	-2.13062	-0.364992	-0.503962	-2.95429	0.00854166	0.543141	-2.37638	peak_71826	Day0vsDay8	chr18	23437319	23438221	903	*	Promoter (<=1kb)	18	23356630	23437853	81224	2	85019	ENST00000577531.5	0	ENSG00000134490
TENT5B	terminal nucleotidyltransferase 5B	-0.384094	-1.27009	0.501906	-0.70505	-0.898589	0.378515	0.925929	-5.2439	peak_3079	Day0vsDay8	chr1	27004301	27004931	631	*	Distal Intergenic	1	27005020	27012850	7831	2	115572	ENST00000289166.6	7919	ENSG00000158246
MCF2L	MCF.2 cell line derived transforming sequence like	-0.384093	-1.55606	0.787873	-0.786289	-0.679327	0.503953	0.942156	-5.33737	peak_45511	Day0vsDay8	chr13	113059136	113060353	1218	*	Intron	13	113064312	113070394	6083	1	23263	ENST00000464800.5	-3959	ENSG00000126217
OR10G2	olfactory receptor family 10 subfamily G member 2	-0.38409	-0.868239	0.100059	6.55776	-1.64454	0.116931	0.72392	-4.38744	peak_46020	Day0vsDay15	chr14	21633891	21634751	861	*	Promoter (<=1kb)	14	21633836	21634940	1105	2	26534	ENST00000542433.1	189	ENSG00000255582
CACNA1C	calcium voltage-gated channel subunit alpha1 C	-0.384085	-0.91965	0.151479	-0.571935	-1.49038	0.150492	0.453975	-4.72655	peak_33787	Day0vsDay27	chr12	2653471	2654291	821	*	Promoter (1-2kb)	12	2651485	2655193	3709	1	775	ENST00000492150.2	1986	ENSG00000151067
DDX43	DEAD-box helicase 43	-0.38408	-1.06531	0.297152	-0.454959	-1.1857	0.250127	0.568445	-5.07847	peak_138773	Day0vsDay27	chr6	73393064	73393932	869	*	Promoter (<=1kb)	6	73394828	73417566	22739	1	55510	ENST00000370336.5	-896	ENSG00000080007
PRKCD	protein kinase C delta	-0.384078	-0.792551	0.0243941	4.45214	-1.96619	0.0653631	0.324601	-4.06148	peak_110660	Day0vsDay27	chr3	53170193	53171035	843	*	Promoter (1-2kb)	3	53168797	53192454	23658	1	5580	ENST00000654719.1	1396	ENSG00000163932
ANXA2	annexin A2	-0.38406	-0.907342	0.139222	1.73769	-1.52132	0.142297	0.443283	-4.67363	peak_53253	Day0vsDay27	chr15	60326892	60327158	267	*	Distal Intergenic	15	60351192	60374505	23314	2	302	ENST00000559176.5	47347	ENSG00000182718
HCG17	HLA complex group 17	-0.384056	-0.862281	0.0941688	3.62918	-1.66464	0.110038	0.395752	-4.49295	peak_136389	Day0vsDay27	chr6	30238277	30238944	668	*	Exon	6	30234039	30234477	439	2	414778	ENST00000455957.5	-3800	ENSG00000270604
LOC101926959	uncharacterized LOC101926959	-0.384046	-1.28215	0.514062	0.815993	-0.896424	0.381268	0.92698	-5.23863	peak_87144	Day0vsDay8	chr2	95655428	95655778	351	*	Distal Intergenic	2	95660588	95668721	8134	1	101926959	ENST00000660301.1	-4810	NA
LINC01271	long intergenic non-protein coding RNA 1271	-0.384044	-0.830328	0.06224	4.8437	-1.78899	0.09026	0.364701	-4.3157	peak_99221	Day0vsDay27	chr20	50349165	50349864	700	*	Distal Intergenic	20	50299876	50321486	21611	2	101927586	ENST00000689787.1	-27679	ENSG00000233077
TMDD1	transmembrane and death domain 1	-0.384044	-0.861861	0.0937735	2.64495	-1.74692	0.0983648	0.817947	-4.47203	peak_36080	Day0vsDay8	chr12	51807771	51808213	443	*	3' UTR	12	51813921	51814925	1005	2	112163659	ENST00000642069.2	6712	ENSG00000284730
LOC124900733	uncharacterized LOC124900733	-0.384043	-0.786474	0.0183889	4.09447	-1.98616	0.0624182	0.722154	-3.9425	peak_121528	Day0vsDay15	chr4	91243857	91244471	615	*	Intron	4	91319034	91325306	6273	2	124900733	ENST00000502368.1	80835	NA
NOS2	nitric oxide synthase 2	-0.38404	-1.07054	0.302464	0.483395	-1.16851	0.256438	0.747093	-4.92067	peak_65667	Day0vsDay15	chr17	27768434	27769483	1050	*	3' UTR	17	27763698	27793667	29970	2	4843	ENST00000697341.1	24184	ENSG00000007171
LINC01181	long intergenic non-protein coding RNA 1181	-0.384037	-0.79027	0.0221961	3.86276	-1.96512	0.0651133	0.324236	-4.06174	peak_159365	Day0vsDay27	chr8	103124938	103125158	221	*	Intron	8	103121032	103132966	11935	1	379034	ENST00000503718.2	3906	NA
RUSC2	RUN and SH3 domain containing 2	-0.384029	-0.860982	0.0929235	3.00766	-1.66896	0.10917	0.829182	-4.62764	peak_163247	Day0vsDay8	chr9	35539541	35539989	449	*	Promoter (<=1kb)	9	35538980	35547236	8257	1	9853	ENST00000468041.1	561	ENSG00000198853
MIR5007	microRNA 5007	-0.38402	-1.03773	0.269688	-0.0360736	-1.21766	0.236138	0.554119	-5.11824	peak_43332	Day0vsDay27	chr13	56019112	56020300	1189	*	Distal Intergenic	13	55174454	55174548	95	1	100846996	ENST00000583098.1	844658	ENSG00000264387
CYP2S1	cytochrome P450 family 2 subfamily S member 1	-0.384015	-0.800409	0.032379	4.17658	-1.919	0.0705969	0.333207	-4.13001	peak_79399	Day0vsDay27	chr19	41183332	41183844	513	*	Distal Intergenic	19	41193210	41205975	12766	1	29785	ENST00000597754.1	-9366	ENSG00000167600
LOC124904578	uncharacterized LOC124904578	-0.384014	-1.16893	0.400902	-0.00440137	-1.0141	0.321461	0.636875	-5.28551	peak_593	Day0vsDay27	chr1	4519638	4520810	1173	*	Distal Intergenic	1	4551735	4552145	411	2	124904578	ENST00000438791.2	31335	NA
ZIK1	zinc finger protein interacting with K protein 1	-0.384009	-0.87	0.101982	3.50341	-1.63784	0.115554	0.404163	-4.52444	peak_81328	Day0vsDay27	chr19	57578441	57579293	853	*	Promoter (<=1kb)	19	57578456	57588625	10170	1	284307	ENST00000598726.1	0	ENSG00000171649
KEAP1	kelch like ECH associated protein 1	-0.384006	-0.899154	0.131141	2.08018	-1.55115	0.136935	0.842071	-4.6584	peak_76627	Day0vsDay8	chr19	10491230	10492548	1319	*	Promoter (<=1kb)	19	10486125	10491720	5596	2	9817	ENST00000592478.5	0	ENSG00000079999
NGFR-AS1	NGFR antisense RNA 1	-0.384004	-0.830974	0.0629671	3.75653	-1.78079	0.0886374	0.361686	-4.32937	peak_67746	Day0vsDay27	chr17	49548091	49548392	302	*	Intron	17	49505657	49574064	68408	2	100288866	ENST00000514506.1	25672	ENSG00000249906
PHLPP1	PH domain and leucine rich repeat protein phosphatase 1	-0.384001	-1.19818	0.430172	-0.248518	-0.977626	0.338794	0.775667	-5.10887	peak_73761	Day0vsDay15	chr18	62978139	62979051	913	*	Exon	18	62906287	62941910	35624	1	23239	ENST00000591106.1	71852	ENSG00000081913
LOC101928214	uncharacterized LOC101928214	-0.383989	-0.885353	0.117375	1.44455	-1.6089	0.12427	0.835227	-4.59782	peak_86908	Day0vsDay8	chr2	87663448	87663932	485	*	Intron	2	87659372	87685725	26354	2	101928214	ENST00000691487.1	21793	NA
LOC105369890	uncharacterized LOC105369890	-0.383974	-0.789341	0.0213936	5.43035	-1.9634	0.0622471	0.722154	-3.96271	peak_37746	Day0vsDay15	chr12	89737053	89737414	362	*	Intron	12	89712048	90100763	388716	1	105369890	ENST00000651272.1	25005	NA
MYL10	myosin light chain 10	-0.383968	-0.803261	0.035324	3.40937	-1.89817	0.0707523	0.333438	-4.16025	peak_150016	Day0vsDay27	chr7	101602117	101603051	935	*	Distal Intergenic	7	101613356	101624703	11348	2	93408	ENST00000706943.1	21652	ENSG00000106436
NOTCH4	notch receptor 4	-0.383944	-0.793513	0.0256256	2.06502	-1.94311	0.0647912	0.324046	-4.09552	peak_136663	Day0vsDay27	chr6	32201753	32202598	846	*	Promoter (1-2kb)	6	32194843	32204170	9328	2	4855	ENST00000474612.1	1572	ENSG00000204301
C1QL1	complement C1q like 1	-0.383937	-0.80917	0.0412953	2.4327	-1.8715	0.0745127	0.790106	-4.28592	peak_67220	Day0vsDay8	chr17	44997589	44998032	444	*	Intron	17	44959693	44968303	8611	2	10882	ENST00000253407.4	-29286	ENSG00000131094
DUOXA1	dual oxidase maturation factor 1	-0.383936	-1.36035	0.592475	0.845429	-0.825634	0.419312	0.933005	-5.31324	peak_52656	Day0vsDay8	chr15	45126438	45126896	459	*	Promoter (2-3kb)	15	45117371	45129859	12489	2	90527	ENST00000267803.8	2963	ENSG00000140254
KSR1	kinase suppressor of ras 1	-0.383934	-1.0525	0.284631	-0.0706603	-1.19034	0.246488	0.744966	-4.93892	peak_65634	Day0vsDay15	chr17	27577434	27578170	737	*	Promoter (<=1kb)	17	27577456	27585960	8505	1	8844	ENST00000579399.1	0	ENSG00000141068
RXRB	retinoid X receptor beta	-0.383921	-0.891818	0.123977	5.586	-1.56811	0.134212	0.431733	-4.61535	peak_136757	Day0vsDay27	chr6	33197535	33197863	329	*	Promoter (<=1kb)	6	33195785	33198635	2851	2	6257	ENST00000481441.1	772	ENSG00000204231
ITGA9	integrin subunit alpha 9	-0.38392	-0.794655	0.0268149	2.33652	-1.98266	0.0632192	0.321765	-4.04808	peak_109224	Day0vsDay27	chr3	37558248	37559104	857	*	Intron	3	37452141	37823507	371367	1	3680	ENST00000264741.10	106107	ENSG00000144668
MGAT3	beta-1,4-mannosyl-glycoprotein 4-beta-N-acetylglucosaminyltransferase	-0.383894	-0.853881	0.0860937	4.02373	-1.78095	0.0925033	0.72392	-4.23118	peak_105565	Day0vsDay15	chr22	39471156	39472210	1055	*	Promoter (<=1kb)	22	39472788	39487830	15043	1	4248	ENST00000429402.1	-578	ENSG00000128268
ZHX2	zinc fingers and homeoboxes 2	-0.383885	-0.85164	0.0838693	0.29173	-1.70671	0.102043	0.382469	-4.4784	peak_159943	Day0vsDay27	chr8	122782201	122783349	1149	*	Promoter (<=1kb)	8	122781655	122974510	192856	1	22882	ENST00000314393.6	546	ENSG00000178764
GABRG1	gamma-aminobutyric acid type A receptor subunit gamma1	-1.12762	-1.93762	-0.317616	-0.632546	-2.88558	0.00853549	0.543141	-2.47397	peak_120054	Day0vsDay8	chr4	45477341	45477832	492	*	Distal Intergenic	4	46035769	46124054	88286	2	2565	ENST00000295452.5	646222	ENSG00000163285
YPEL5	yippee like 5	-0.383873	-0.808408	0.0406612	5.31734	-1.87694	0.0761035	0.342115	-4.19169	peak_83792	Day0vsDay27	chr2	30157647	30158095	449	*	Promoter (1-2kb)	2	30156378	30159138	2761	1	51646	ENST00000495673.1	1269	ENSG00000119801
ZNF808	zinc finger protein 808	-0.925147	-1.5849	-0.265392	0.0466881	-2.9358	0.0084742	0.543141	-2.44344	peak_80830	Day0vsDay8	chr19	52535449	52536834	1386	*	Promoter (<=1kb)	19	52535985	52553436	17452	1	388558	ENST00000461321.1	0	ENSG00000198482
ABCB1	ATP binding cassette subfamily B member 1	-0.383857	-0.854906	0.0871916	3.316	-1.68912	0.105195	0.388047	-4.4584	peak_149231	Day0vsDay27	chr7	87587399	87587842	444	*	Intron	7	87503017	87600884	97868	2	5243	ENST00000622132.5	13042	ENSG00000085563
SPDYE4	speedy/RINGO cell cycle regulator family member E4	-0.383857	-0.841654	0.0739407	5.27349	-1.74534	0.0980091	0.376147	-4.37898	peak_64359	Day0vsDay27	chr17	8753416	8754161	746	*	3' UTR	17	8755385	8757387	2003	2	388333	ENST00000580999.1	3226	ENSG00000183318
TMEM250	transmembrane protein 250	-0.383856	-1.55114	0.783429	0.575707	-0.684522	0.501886	0.941917	-5.29801	peak_168396	Day0vsDay8	chr9	136130295	136130954	660	*	Distal Intergenic	9	136114589	136118875	4287	2	90120	ENST00000418388.6	-11420	ENSG00000238227
COPS8-DT	COPS8 divergent transcript	-0.383854	-1.33621	0.568501	-0.34963	-0.835458	0.412362	0.931238	-5.23684	peak_94720	Day0vsDay8	chr2	237071401	237072945	1545	*	Intron	2	237057115	237084793	27679	2	105373951	ENST00000665401.1	11848	ENSG00000227252
ZNF385B	zinc finger protein 385B	-0.383846	-1.07336	0.305668	1.68248	-1.17358	0.255465	0.88933	-5.18817	peak_91708	Day0vsDay8	chr2	179758136	179758903	768	*	Intron	2	179441993	179746042	304050	2	151126	ENST00000409343.5	-12094	ENSG00000144331
PLD2	phospholipase D2	-0.383846	-0.873359	0.105668	4.46475	-1.71166	0.104834	0.387506	-4.42734	peak_63921	Day0vsDay27	chr17	4818872	4819687	816	*	Promoter (<=1kb)	17	4818593	4823434	4842	1	5338	ENST00000576864.1	279	ENSG00000129219
FOXD2	forkhead box D2	-0.383845	-1.0676	0.299905	0.53575	-1.16363	0.256928	0.575526	-5.12368	peak_5009	Day0vsDay27	chr1	47449942	47450831	890	*	Distal Intergenic	1	47438044	47440691	2648	1	2306	ENST00000334793.6	11898	ENSG00000186564
LINC03054	long intergenic non-protein coding RNA 3054	-0.907061	-1.55999	-0.254133	1.49756	-2.93656	0.0084501	0.543141	-2.47876	peak_156984	Day0vsDay8	chr8	48590320	48591661	1342	*	Exon	8	48620465	48623895	3431	1	101929217	ENST00000521660.1	-28804	ENSG00000253455
SLC47A1	solute carrier family 47 member 1	-0.383844	-0.903205	0.135518	4.7442	-1.57958	0.132525	0.839619	-4.76232	peak_65232	Day0vsDay8	chr17	19579855	19580676	822	*	Exon	17	19572797	19578904	6108	1	55244	ENST00000581558.1	7058	ENSG00000142494
LOC105372637	uncharacterized LOC105372637	-0.383839	-0.798964	0.031285	6.1081	-1.92532	0.0698412	0.332203	-4.12307	peak_98901	Day0vsDay27	chr20	47903644	47904232	589	*	Distal Intergenic	20	47950797	47953399	2603	1	105372637	ENST00000666669.1	-46565	NA
TMEM132D-AS1	TMEM132D antisense RNA 1	-0.383834	-0.970743	0.203076	-0.849455	-1.36248	0.188046	0.499968	-4.87571	peak_40637	Day0vsDay27	chr12	129150724	129151108	385	*	Intron	12	129111094	129113294	2201	1	283352	ENST00000540739.1	39630	ENSG00000249196
PTPRE	protein tyrosine phosphatase receptor type E	-0.38381	-0.807093	0.0394724	2.59965	-1.96641	0.0655645	0.780309	-4.14207	peak_23734	Day0vsDay8	chr10	128059199	128059903	705	*	Intron	10	128062919	128070841	7923	1	5791	ENST00000492479.1	-3016	ENSG00000132334
LOC105375705	uncharacterized LOC105375705	-0.383802	-0.910258	0.142654	-0.0166781	-1.54095	0.141303	0.72392	-4.50288	peak_159583	Day0vsDay15	chr8	111141020	111141665	646	*	Intron	8	111179193	111179872	680	2	105375705	ENST00000522330.1	38207	NA
IL22RA2	interleukin 22 receptor subunit alpha 2	-0.383793	-0.878127	0.110541	2.33769	-1.64904	0.1168	0.406047	-4.51543	peak_141082	Day0vsDay27	chr6	137165037	137166363	1327	*	Intron	6	137143820	137173644	29825	2	116379	ENST00000296980.7	7281	ENSG00000164485
LOC107984732	non-histone chromosomal protein HMG-17-like	-0.383792	-1.04052	0.272939	-0.567268	-1.22207	0.234923	0.552932	-5.07861	peak_52675	Day0vsDay27	chr15	45338419	45338810	392	*	Distal Intergenic	15	45321077	45321692	616	2	107984732	ENST00000560007.2	-16727	NA
SMYD3	SET and MYND domain containing 3	-0.383791	-1.29906	0.531479	0.212324	-0.869165	0.394058	0.929562	-5.18731	peak_14792	Day0vsDay8	chr1	245948249	245949559	1311	*	Intron	1	245749342	245956102	206761	2	64754	ENST00000366517.5	6543	ENSG00000185420
PTPRJ	protein tyrosine phosphatase receptor type J	-0.38377	-0.77334	0.00579972	4.22903	-2.0658	0.0533879	0.305495	-3.91572	peak_27837	Day0vsDay27	chr11	48012996	48013866	871	*	Intron	11	48044804	48121147	76344	1	5795	ENST00000526550.1	-30938	ENSG00000149177
LOC105375341	uncharacterized LOC105375341	-0.38376	-0.796915	0.0293943	5.65062	-1.92913	0.0693758	0.723458	-4.01898	peak_148047	Day0vsDay15	chr7	68214660	68214995	336	*	Intron	7	68149548	68319636	170089	2	105375341	ENST00000446187.2	104641	ENSG00000226829
MTERF1	mitochondrial transcription termination factor 1	-0.38376	-1.23831	0.47079	-0.757937	-0.930849	0.361945	0.671048	-5.42629	peak_149353	Day0vsDay27	chr7	91741672	91743180	1509	*	Intron	7	91876895	91880439	3545	2	7978	ENST00000481516.1	137259	ENSG00000127989
SIX4	SIX homeobox 4	-0.383754	-1.02927	0.26176	0.250334	-1.23227	0.230743	0.743587	-4.86946	peak_47529	Day0vsDay15	chr14	60724207	60724421	215	*	Promoter (<=1kb)	14	60709539	60724351	14813	2	51804	ENST00000216513.5	0	ENSG00000100625
LINC01307	long intergenic non-protein coding RNA 1307	-0.383754	-0.830486	0.0629784	4.082	-1.82187	0.0852331	0.356844	-4.2725	peak_7269	Day0vsDay27	chr1	101337939	101339304	1366	*	Intron	1	101350049	101390303	40255	1	104355286	ENST00000444327.1	-10745	ENSG00000231671
TNFAIP8	TNF alpha induced protein 8	-0.383752	-0.91189	0.144385	0.398555	-1.50613	0.146133	0.448403	-4.75892	peak_130084	Day0vsDay27	chr5	119274724	119275209	486	*	Intron	5	119268754	119393084	124331	1	25816	ENST00000388882.5	5970	ENSG00000145779
PDPR2P	pyruvate dehydrogenase phosphatase regulatory subunit 2, pseudogene	-0.383742	-0.839707	0.072223	5.81129	-1.74634	0.0976863	0.375673	-4.37711	peak_61547	Day0vsDay27	chr16	74362174	74362752	579	*	Promoter (1-2kb)	16	74332567	74360859	28293	2	283922	ENST00000563377.5	-1315	ENSG00000290890
AGBL1	AGBL carboxypeptidase 1	-0.383711	-0.872557	0.105135	0.762552	-1.71003	0.105749	0.388897	-4.38397	peak_55371	Day0vsDay27	chr15	86045013	86045397	385	*	Distal Intergenic	15	86079871	86916156	836286	1	123624	ENST00000614907.3	-34474	ENSG00000273540
NPAS1	neuronal PAS domain protein 1	-0.383709	-0.793361	0.0259429	4.97987	-1.95457	0.0669155	0.723458	-3.98762	peak_80097	Day0vsDay15	chr19	47023145	47023875	731	*	Promoter (2-3kb)	19	47020886	47045759	24874	1	4861	ENST00000449844.6	2259	ENSG00000130751
SEZ6L	seizure related 6 homolog like	-0.383705	-1.04126	0.273845	1.49193	-1.22719	0.237109	0.885083	-5.08815	peak_104261	Day0vsDay8	chr22	26296335	26297026	692	*	Exon	22	26292251	26380468	88218	1	23544	ENST00000403121.5	4084	ENSG00000100095
MYO9B	myosin IXB	-0.383699	-1.12808	0.360683	-0.295751	-1.07792	0.294179	0.75946	-4.99761	peak_77506	Day0vsDay15	chr19	17079819	17080472	654	*	Intron	19	17075786	17213284	137499	1	4650	ENST00000594824.5	4033	ENSG00000099331
LOC124906238	uncharacterized LOC124906238	-0.383686	-0.789558	0.022186	5.87413	-1.99215	0.062136	0.320097	-4.02657	peak_110508	Day0vsDay27	chr3	52028797	52029430	634	*	Distal Intergenic	3	52046763	52048657	1895	1	124906238	ENST00000648932.1	-17333	NA
GARRE1	granule associated Rac and RHOG effector 1	-0.383685	-1.02698	0.259612	-0.666107	-1.23629	0.229273	0.74346	-4.86305	peak_78680	Day0vsDay15	chr19	34308533	34309696	1164	*	Intron	19	34348462	34353188	4727	1	9710	ENST00000588974.1	-38766	ENSG00000166398
LOC105375613	uncharacterized LOC105375613	-0.383684	-0.855622	0.0882547	2.53849	-1.69433	0.106439	0.389983	-4.46187	peak_153718	Day0vsDay27	chr7	158150076	158150986	911	*	Intron	7	157987169	157989456	2288	1	105375613	ENST00000649505.1	162907	NA
ATP6V1C2	ATPase H+ transporting V1 subunit C2	-0.383678	-1.28063	0.513278	-0.457272	-0.886651	0.384772	0.689559	-5.31047	peak_82498	Day0vsDay27	chr2	10712238	10712770	533	*	Distal Intergenic	2	10721100	10778652	57553	1	245973	ENST00000648362.1	-8330	ENSG00000143882
CDC42SE2	CDC42 small effector 2	-0.383676	-1.17624	0.408893	-0.227243	-1.00342	0.326469	0.772389	-5.07868	peak_130555	Day0vsDay15	chr5	131407313	131407713	401	*	Distal Intergenic	5	131385606	131398446	12841	1	56990	ENST00000502582.1	21707	ENSG00000158985
MIR5192	microRNA 5192	-0.383674	-1.15871	0.391362	-0.512939	-1.02612	0.315888	0.63117	-5.30036	peak_85397	Day0vsDay27	chr2	62201910	62202719	810	*	Intron	2	62205826	62205917	92	1	100847087	ENST00000579892.1	-3107	ENSG00000266097
ST8SIA4	ST8 alpha-N-acetyl-neuraminide alpha-2,8-sialyltransferase 4	-0.383671	-0.867356	0.100014	3.92287	-1.69208	0.108024	0.392744	-4.45239	peak_129486	Day0vsDay27	chr5	101271515	101271820	306	*	Distal Intergenic	5	100806933	100903282	96350	2	7903	ENST00000231461.10	-368233	ENSG00000113532
PCNT	pericentrin	-0.383667	-0.969699	0.202364	3.00305	-1.40112	0.178525	0.863694	-4.90683	peak_102953	Day0vsDay8	chr21	46346168	46347297	1130	*	Promoter (<=1kb)	21	46348239	46353326	5088	1	5116	ENST00000483844.1	-942	ENSG00000160299
LGR6	leucine rich repeat containing G protein-coupled receptor 6	-0.383657	-1.18782	0.420508	-0.708902	-0.988906	0.333366	0.774287	-5.04173	peak_11923	Day0vsDay15	chr1	202305045	202305679	635	*	Intron	1	202276301	202281013	4713	1	59352	ENST00000506931.1	28744	ENSG00000133067
TRAK1	trafficking kinesin protein 1	-0.383656	-1.60048	0.833172	0.298207	-0.653537	0.520123	0.945082	-5.31178	peak_109558	Day0vsDay8	chr3	42222880	42223353	474	*	3' UTR	3	42193077	42202754	9678	1	22906	ENST00000427771.1	29803	ENSG00000182606
LOC124903729	uncharacterized LOC124903729	-0.38364	-1.45064	0.683356	-0.0903795	-0.745277	0.463923	0.936606	-5.355	peak_61836	Day0vsDay8	chr16	79402456	79403089	634	*	Distal Intergenic	16	79505603	79516293	10691	1	124903729	ENST00000569938.1	-102514	ENSG00000261472
CILP2	cartilage intermediate layer protein 2	-0.383606	-0.771827	0.00461521	5.97169	-2.04838	0.0551462	0.720532	-3.84226	peak_77940	Day0vsDay15	chr19	19540129	19541833	1705	*	Promoter (<=1kb)	19	19540659	19542650	1992	1	148113	ENST00000588333.2	0	ENSG00000160161
LOC124907857	uncharacterized LOC124907857	-0.383606	-1.09715	0.329938	0.223765	-1.14086	0.269244	0.896127	-4.96137	peak_87100	Day0vsDay8	chr2	95076572	95077921	1350	*	Promoter (<=1kb)	2	95067074	95076900	9827	2	124907857	ENST00000657998.1	0	NA
LOC102724210	uncharacterized LOC102724210	-0.383603	-0.858731	0.0915252	4.72926	-1.67396	0.111576	0.72392	-4.35206	peak_122514	Day0vsDay15	chr4	127470228	127470999	772	*	Promoter (<=1kb)	4	127097098	127470552	373455	2	102724210	ENST00000504050.5	0	NA
SLC22A11	solute carrier family 22 member 11	-0.383602	-0.965364	0.19816	-0.503358	-1.38088	0.182834	0.731988	-4.69807	peak_28654	Day0vsDay15	chr11	64546092	64547047	956	*	Distal Intergenic	11	64555690	64571527	15838	1	55867	ENST00000377585.7	-8643	ENSG00000168065
LOC105372190	uncharacterized LOC105372190	-0.383601	-0.859747	0.092545	2.03492	-1.7165	0.103055	0.384436	-4.43042	peak_74200	Day0vsDay27	chr18	73556580	73557168	589	*	Distal Intergenic	18	73657412	73691289	33878	2	105372190	ENST00000715569.1	134121	NA
LRRC78P	leucine rich repeat containing 78, pseudogene	-0.383599	-0.83482	0.0676219	0.449096	-1.78118	0.0897614	0.363729	-4.33854	peak_114899	Day0vsDay27	chr3	141659722	141660999	1278	*	Promoter (<=1kb)	3	141660536	141729387	68852	1	646730	ENST00000474979.4	0	NA
LINC01588	long intergenic non-protein coding RNA 1588	-0.383595	-1.12204	0.354852	1.39974	-1.07674	0.29316	0.904589	-5.22922	peak_47018	Day0vsDay8	chr14	50003059	50003694	636	*	Promoter (1-2kb)	14	49991558	50001288	9731	2	283551	ENST00000701948.1	-1771	ENSG00000214900
CIROP	ciliated left-right organizer metallopeptidase	-0.383594	-0.780589	0.0134016	5.93656	-2.01586	0.0590946	0.720532	-3.90332	peak_46204	Day0vsDay15	chr14	23109305	23109536	232	*	Distal Intergenic	14	23099062	23104989	5928	2	100128908	ENST00000637218.2	-4316	ENSG00000283654
LOC105376420	uncharacterized LOC105376420	-0.383577	-1.25426	0.487102	-0.297589	-0.91317	0.370965	0.924386	-5.21841	peak_16136	Day0vsDay8	chr10	13420734	13421640	907	*	Intron	10	13415202	13423133	7932	1	105376420	ENST00000448272.1	5532	NA
CDH8	cadherin 8	-0.383577	-0.978425	0.211272	-0.197651	-1.3366	0.194891	0.736193	-4.73909	peak_60736	Day0vsDay15	chr16	62250261	62250864	604	*	Distal Intergenic	16	62021160	62037035	15876	2	1006	ENST00000584506.1	-213226	ENSG00000150394
DMRTA2	DMRT like family A2	-0.383573	-0.932859	0.165713	-0.519618	-1.45642	0.160284	0.72738	-4.63162	peak_5157	Day0vsDay15	chr1	50414408	50415258	851	*	Distal Intergenic	1	50417550	50421632	4083	2	63950	ENST00000418121.5	6374	ENSG00000142700
LGALS17A	galectin 14 pseudogene	-0.383571	-1.03899	0.27185	0.440418	-1.21306	0.237858	0.743858	-4.86214	peak_79226	Day0vsDay15	chr19	39694097	39694886	790	*	Exon	19	39685244	39694577	9334	1	400696	ENST00000456368.1	8853	ENSG00000291086
NLRC3	NLR family CARD domain containing 3	-0.38357	-0.872089	0.104949	4.38528	-1.65103	0.116008	0.832002	-4.65737	peak_57107	Day0vsDay8	chr16	3562874	3564122	1249	*	Exon	16	3548135	3556994	8860	2	197358	ENST00000618137.1	-5880	ENSG00000167984
SLC4A5	solute carrier family 4 member 5	-0.38356	-1.51928	0.752161	-0.40718	-0.700034	0.491178	0.836928	-5.24456	peak_86230	Day0vsDay15	chr2	74301175	74301749	575	*	Intron	2	74264148	74290705	26558	2	57835	ENST00000432728.1	-10470	ENSG00000188687
CIMIP1	ciliary microtubule inner protein 1	-0.383555	-1.27264	0.505525	0.842599	-0.942432	0.358847	0.921987	-5.40815	peak_99782	Day0vsDay8	chr20	58110220	58110741	522	*	Distal Intergenic	20	58150902	58161150	10249	1	128602	ENST00000371168.4	-40161	ENSG00000124237
HERC2P3	HERC2 pseudogene 3	-0.38355	-1.14051	0.373407	-0.623711	-1.05652	0.303514	0.762465	-4.99298	peak_51166	Day0vsDay15	chr15	20392779	20393845	1067	*	Intron	15	20439270	20440670	1401	2	283755	ENST00000454045.1	46825	ENSG00000290376
LOC105378969	uncharacterized LOC105378969	-0.383519	-0.824405	0.0573661	4.89564	-1.80742	0.0871825	0.72392	-4.18353	peak_127647	Day0vsDay15	chr5	54698706	54699443	738	*	Intron	5	54691938	54734777	42840	1	105378969	ENST00000701311.1	6768	NA
LIN28B-AS1	LIN28B antisense RNA 1	-0.38349	-1.05951	0.292525	-0.511849	-1.17586	0.252109	0.570514	-5.16672	peak_139693	Day0vsDay27	chr6	104940768	104941856	1089	*	Promoter (<=1kb)	6	104864464	104941447	76984	2	100113403	ENST00000636951.1	0	ENSG00000203809
TECRL	trans-2,3-enoyl-CoA reductase like	-0.38349	-0.792812	0.0258314	4.82392	-1.95216	0.0666599	0.723458	-3.99142	peak_120646	Day0vsDay15	chr4	64306805	64307715	911	*	Intron	4	64298864	64322696	23833	2	253017	ENST00000513125.5	14981	ENSG00000205678
LOC124909498	uncharacterized LOC124909498	-0.383486	-0.829248	0.062277	4.62874	-1.78321	0.0882329	0.361084	-4.32184	peak_115841	Day0vsDay27	chr3	166872764	166873346	583	*	Distal Intergenic	3	166835021	166844956	9936	2	124909498	ENST00000496403.1	-27808	NA
LOC124904023	uncharacterized LOC124904023	-0.383483	-0.842035	0.0750684	-0.646207	-1.73347	0.0968831	0.72392	-4.28652	peak_4092	Day0vsDay15	chr1	36643499	36644083	585	*	Distal Intergenic	1	36768122	36769725	1604	2	124904023	ENST00000642109.1	125642	ENSG00000284720
LOC105377901	uncharacterized LOC105377901	-0.383478	-1.05068	0.28372	1.73291	-1.22973	0.235536	0.885083	-5.10859	peak_139428	Day0vsDay8	chr6	94933243	94934113	871	*	Distal Intergenic	6	94547689	94735938	188250	2	105377901	ENST00000689670.1	-197305	NA
LINC02004	long intergenic non-protein coding RNA 2004	-0.383477	-0.7861	0.0191473	4.21995	-1.97764	0.0630905	0.321686	-4.04211	peak_114288	Day0vsDay27	chr3	134312531	134313148	618	*	Promoter (<=1kb)	3	134313498	134327944	14447	1	105374119	ENST00000702198.1	-350	ENSG00000240006
HLA-DRB1	major histocompatibility complex, class II, DR beta 1	-0.383475	-0.803013	0.036064	4.91055	-1.90043	0.0729311	0.33671	-4.15824	peak_136688	Day0vsDay27	chr6	32583677	32584884	1208	*	Promoter (<=1kb)	6	32577913	32584774	6862	2	3123	ENST00000696611.1	0	ENSG00000196126
XXYLT1-AS1	XXYLT1 antisense RNA 1	-0.383467	-0.955077	0.188142	1.54049	-1.39675	0.177965	0.863477	-4.84297	peak_117139	Day0vsDay8	chr3	195093791	195094676	886	*	Promoter (<=1kb)	3	195094588	195096057	1470	1	100874528	ENST00000458531.1	0	ENSG00000233303
MIR605	microRNA 605	-0.383466	-0.814868	0.0479346	1.34425	-1.85518	0.0796786	0.72392	-4.13055	peak_18521	Day0vsDay15	chr10	51341089	51342155	1067	*	Intron	10	51299573	51299655	83	1	693190	ENST00000385078.1	41516	ENSG00000207813
SNORA3B	small nucleolar RNA, H/ACA box 3B	-0.383466	-0.79749	0.0305576	4.54242	-1.96243	0.0654649	0.324758	-4.07053	peak_25697	Day0vsDay27	chr11	8688552	8689501	950	*	3' UTR	11	8685439	8685569	131	1	677826	ENST00000391305.1	3113	ENSG00000212607
LOC105374736	uncharacterized LOC105374736	-0.383456	-0.931117	0.164204	2.07135	-1.49269	0.152908	0.849644	-4.75299	peak_127299	Day0vsDay8	chr5	40391661	40392033	373	*	Distal Intergenic	5	40306824	40312905	6082	2	105374736	ENST00000665809.1	-78756	ENSG00000287597
MEX3C	mex-3 RNA binding family member C	-0.383436	-0.773833	0.00696022	5.43767	-2.05456	0.0545536	0.307257	-3.93132	peak_73240	Day0vsDay27	chr18	51191096	51191662	567	*	Intron	18	51174550	51197681	23132	2	51320	ENST00000406189.4	6019	ENSG00000176624
CACNA1B	calcium voltage-gated channel subunit alpha1 B	-0.383426	-1.12542	0.358563	-0.576799	-1.08526	0.291832	0.904549	-5.09844	peak_168735	Day0vsDay8	chr9	138016555	138016862	308	*	Intron	9	138075869	138105778	29910	1	774	ENST00000413253.1	-59007	ENSG00000148408
GNLY	granulysin	-0.383418	-1.08531	0.318478	-0.727849	-1.13229	0.269596	0.751961	-4.99475	peak_86692	Day0vsDay15	chr2	85712745	85713495	751	*	Distal Intergenic	2	85695368	85698747	3380	1	10578	ENST00000526018.1	17377	ENSG00000115523
PAFAH2	platelet activating factor acetylhydrolase 2	-0.787873	-1.36054	-0.215203	1.0103	-2.95854	0.00848313	0.543141	-2.4478	peak_2941	Day0vsDay8	chr1	25956092	25956793	702	*	Distal Intergenic	1	25982404	25984109	1706	2	5051	ENST00000476611.1	27316	ENSG00000158006
LINC00604	long intergenic non-protein coding RNA 604	-0.383406	-1.02405	0.257237	0.315504	-1.24051	0.227739	0.544624	-5.025	peak_127280	Day0vsDay27	chr5	40220292	40220902	611	*	Distal Intergenic	5	40240167	40267657	27491	1	106144578	ENST00000637924.2	-19265	ENSG00000250585
ADGRL3-AS1	ADGRL3 antisense RNA 1	-0.383405	-1.18031	0.413498	-0.391299	-1.00157	0.327967	0.6425	-5.22754	peak_120588	Day0vsDay27	chr4	62315963	62317103	1141	*	Distal Intergenic	4	62072847	62165554	92708	2	101927186	ENST00000509461.5	-150409	NA
ASF1B	anti-silencing function 1B histone chaperone	-0.383395	-0.823771	0.0569818	6.10388	-1.8114	0.0869226	0.72392	-4.1786	peak_77097	Day0vsDay15	chr19	14127978	14128467	490	*	Intron	19	14120219	14136553	16335	2	55723	ENST00000592798.5	8086	ENSG00000105011
AFF1	ALF transcription elongation factor 1	-0.383387	-1.05664	0.28987	-0.113391	-1.18553	0.248738	0.567048	-5.11219	peak_121392	Day0vsDay27	chr4	87150524	87151424	901	*	Distal Intergenic	4	87114943	87125277	10335	1	4299	ENST00000503369.1	35581	ENSG00000172493
KHDRBS2	KH RNA binding domain containing, signal transduction associated 2	-0.383382	-0.789241	0.0224777	2.39194	-1.97977	0.0625559	0.320918	-4.05933	peak_138429	Day0vsDay27	chr6	61204646	61205570	925	*	Distal Intergenic	6	61630233	61681049	50817	2	202559	ENST00000511849.2	475479	ENSG00000112232
MIR4283-2	microRNA 4283-2	-0.383381	-1.36991	0.60315	0.183867	-0.813431	0.427356	0.934372	-5.23688	peak_147692	Day0vsDay8	chr7	63618857	63619572	716	*	Promoter (1-2kb)	7	63621090	63621169	80	1	100422848	ENST00000578980.1	-1518	ENSG00000265214
CNPY1	canopy FGF signaling regulator 1	-0.383376	-1.71613	0.949381	-0.38016	-0.601983	0.554915	0.947818	-5.35638	peak_153292	Day0vsDay8	chr7	155488304	155488947	644	*	Intron	7	155501129	155510162	9034	2	285888	ENST00000682997.2	21215	ENSG00000146910
LINC01364	long intergenic non-protein coding RNA 1364	-0.383374	-1.00149	0.234742	-0.369708	-1.29162	0.210445	0.525758	-4.97349	peak_6648	Day0vsDay27	chr1	87546485	87547382	898	*	Distal Intergenic	1	87353521	87371683	18163	2	100505768	ENST00000452509.2	-174802	ENSG00000227290
THSD7A	thrombospondin type 1 domain containing 7A	-0.693138	-1.19067	-0.195604	2.39882	-2.88771	0.00849372	0.543141	-2.50124	peak_144798	Day0vsDay8	chr7	11949389	11950274	886	*	Distal Intergenic	7	11370365	11832198	461834	2	221981	ENST00000423059.9	-117191	ENSG00000005108
CBLB	Cbl proto-oncogene B	-0.383367	-0.822383	0.055649	4.85075	-1.81169	0.0867354	0.72392	-4.17565	peak_112507	Day0vsDay15	chr3	105764415	105765537	1123	*	Intron	3	105658331	105702176	43846	2	868	ENST00000642241.1	-62239	ENSG00000114423
THOC1	THO complex subunit 1	-0.383365	-1.14104	0.374315	1.47919	-1.08122	0.294026	0.904589	-5.17186	peak_70703	Day0vsDay8	chr18	322508	322949	442	*	Intron	18	254281	268050	13770	2	9984	ENST00000581269.5	-54458	ENSG00000079134
LINC02605	long intergenic non-protein coding RNA 2605	-0.383364	-1.68036	0.913635	-0.283468	-0.612673	0.546318	0.947475	-5.38685	peak_158301	Day0vsDay8	chr8	79071958	79072273	316	*	Distal Intergenic	8	78835307	78840525	5219	1	112935892	ENST00000565297.2	236651	NA
ZMYND15	zinc finger MYND-type containing 15	-0.383359	-0.786574	0.0198559	5.24236	-1.98467	0.0624981	0.320854	-4.03521	peak_63910	Day0vsDay27	chr17	4745180	4745925	746	*	Promoter (1-2kb)	17	4743747	4744846	1100	1	84225	ENST00000571782.1	1433	ENSG00000141497
PFKFB4	6-phosphofructo-2-kinase/fructose-2,6-biphosphatase 4	-0.38335	-0.825981	0.0592803	4.96549	-1.84056	0.0829697	0.353083	-4.24498	peak_110177	Day0vsDay27	chr3	48520546	48521461	916	*	Intron	3	48523760	48526072	2313	2	5210	ENST00000478516.1	4611	ENSG00000114268
BMPER	BMP binding endothelial regulator	-0.383337	-1.37673	0.610055	0.614499	-0.799867	0.432265	0.934819	-5.27263	peak_145870	Day0vsDay8	chr7	33903875	33905876	2002	*	Promoter (<=1kb)	7	33904308	34046374	142067	1	168667	ENST00000436222.6	0	ENSG00000164619
METTL21C	methyltransferase 21C, AARS1 lysine	-0.383335	-1.3209	0.55423	0.195691	-0.851375	0.40507	0.931238	-5.19545	peak_44880	Day0vsDay8	chr13	102686022	102687072	1051	*	3' UTR	13	102685747	102695044	9298	2	196541	ENST00000267273.7	7972	ENSG00000139780
ST6GALNAC1	ST6 N-acetylgalactosaminide alpha-2,6-sialyltransferase 1	-0.383328	-0.924492	0.157836	1.72496	-1.48246	0.154407	0.851212	-4.80806	peak_69608	Day0vsDay8	chr17	76631581	76632404	824	*	Promoter (2-3kb)	17	76626006	76629234	3229	2	55808	ENST00000589004.5	-2347	ENSG00000070526
RAMP2-AS1	RAMP2 antisense RNA 1	-0.38332	-0.855002	0.0883622	5.47295	-1.69858	0.106743	0.390542	-4.44222	peak_66993	Day0vsDay27	chr17	42760696	42761557	862	*	Promoter (<=1kb)	17	42753914	42761103	7190	2	100190938	ENST00000592670.5	0	ENSG00000197291
LOC101929408	uncharacterized LOC101929408	-0.383314	-0.788987	0.0223592	2.54159	-1.95855	0.0628471	0.722154	-3.97162	peak_54567	Day0vsDay15	chr15	75758222	75759097	876	*	Promoter (<=1kb)	15	75758491	75763322	4832	1	101929408	ENST00000658217.1	0	ENSG00000260288
IFT140	intraflagellar transport 140	-0.383309	-0.866311	0.099692	4.00538	-1.66846	0.113215	0.400625	-4.48655	peak_56779	Day0vsDay27	chr16	1567344	1567806	463	*	Intron	16	1557555	1564110	6556	2	9742	ENST00000561954.1	-3234	ENSG00000187535
TPSD1	tryptase delta 1	-0.383301	-0.82157	0.0549684	6.0217	-1.82318	0.084747	0.356194	-4.27071	peak_56716	Day0vsDay27	chr16	1253954	1254816	863	*	Promoter (1-2kb)	16	1256059	1258531	2473	1	23430	ENST00000397534.6	-1243	ENSG00000095917
LOC105375278	uncharacterized LOC105375278	-0.383295	-0.948639	0.182048	1.67282	-1.43552	0.167943	0.858904	-4.877	peak_147203	Day0vsDay8	chr7	51459252	51459688	437	*	Distal Intergenic	7	51471717	51729716	258000	1	105375278	ENST00000648455.1	-12029	NA
SNHG10	small nucleolar RNA host gene 10	-0.672177	-1.1642	-0.180149	2.7665	-2.95734	0.00856096	0.543141	-2.46788	peak_49671	Day0vsDay8	chr14	95534287	95535500	1214	*	Promoter (<=1kb)	14	95521958	95534642	12685	2	283596	ENST00000667310.2	0	ENSG00000247092
LINC01445	long intergenic non-protein coding RNA 1445	-0.383272	-0.873232	0.106689	2.52762	-1.62145	0.119041	0.833679	-4.68893	peak_147321	Day0vsDay8	chr7	54376367	54376813	447	*	Intron	7	54347026	54349849	2824	1	102723605	ENST00000668540.1	29341	ENSG00000231427
SPPL3	signal peptide peptidase like 3	-0.383269	-0.780755	0.0142164	3.77153	-1.99866	0.0580369	0.313026	-4.00461	peak_39856	Day0vsDay27	chr12	120773946	120774620	675	*	Intron	12	120764465	120770137	5673	2	121665	ENST00000392495.7	-3809	ENSG00000157837
MIR4431	microRNA 4431	0.723177	0.203274	1.24308	0.457267	2.88323	0.00858171	0.543141	-2.47842	peak_85001	Day0vsDay8	chr2	52559649	52560386	738	*	Distal Intergenic	2	52702522	52702615	94	2	100616431	ENST00000579990.1	142229	ENSG00000264975
TWIST1	twist family bHLH transcription factor 1	-0.383247	-1.24679	0.480297	-0.747271	-0.919922	0.367503	0.78546	-5.13821	peak_145025	Day0vsDay15	chr7	19116331	19118221	1891	*	Promoter (<=1kb)	7	19020991	19116924	95934	2	7291	ENST00000443687.5	0	ENSG00000122691
BCAM	basal cell adhesion molecule (Lutheran blood group)	-0.383246	-0.784705	0.0182122	5.44304	-1.97877	0.0603807	0.31695	-4.03425	peak_79771	Day0vsDay27	chr19	44808818	44809218	401	*	Promoter (<=1kb)	19	44809071	44821416	12346	1	4059	ENST00000611077.5	0	ENSG00000187244
KEAP1	kelch like ECH associated protein 1	-0.383216	-0.777148	0.0107156	2.4729	-2.01642	0.0560143	0.720532	-3.89	peak_76625	Day0vsDay15	chr19	10483662	10483859	198	*	Distal Intergenic	19	10486612	10489435	2824	2	9817	ENST00000590237.1	5576	ENSG00000079999
SNORD54	small nucleolar RNA, C/D box 54	-0.383211	-0.95139	0.184968	-1.21888	-1.45207	0.164729	0.47227	-4.71518	peak_157409	Day0vsDay27	chr8	56018204	56019327	1124	*	Distal Intergenic	8	56073835	56073901	67	2	26795	ENST00000459159.1	54574	ENSG00000238650
PLCB3	phospholipase C beta 3	-0.383208	-1.33525	0.568832	0.464919	-0.834328	0.412985	0.931238	-5.24092	peak_28607	Day0vsDay8	chr11	64259365	64260219	855	*	Exon	11	64263380	64265006	1627	1	5331	ENST00000536243.1	-3161	ENSG00000149782
RBM20	RNA binding motif protein 20	0.766374	0.221614	1.31113	2.2957	2.93379	0.00857637	0.543141	-2.47884	peak_22161	Day0vsDay8	chr10	110842811	110843770	960	*	Distal Intergenic	10	110835178	110836258	1081	1	282996	ENST00000465774.2	7633	ENSG00000203867
DELEC1	deleted in esophageal cancer 1	-0.383195	-0.866326	0.0999345	3.42524	-1.6813	0.109875	0.830211	-4.60082	peak_166371	Day0vsDay8	chr9	115340253	115340744	492	*	Intron	9	115290797	115314480	23684	1	50514	ENST00000477580.5	49456	ENSG00000173077
LOC124900196	small nucleolar RNA SNORA63	-0.383192	-0.913244	0.146861	3.61518	-1.51267	0.147024	0.84942	-4.84247	peak_127311	Day0vsDay8	chr5	40503480	40503835	356	*	Intron	5	40654963	40655094	132	1	124900196	ENST00000362682.1	-151128	ENSG00000199552
IL7R	interleukin 7 receptor	-0.383189	-0.792017	0.0256391	2.61958	-1.99985	0.0609719	0.317924	-4.01792	peak_127064	Day0vsDay27	chr5	35863039	35863743	705	*	Intron	5	35856892	35867610	10719	1	3575	ENST00000511982.1	6147	ENSG00000168685
LINGO2	leucine rich repeat and Ig domain containing 2	-0.383187	-0.829194	0.0628205	1.32713	-1.78084	0.0886289	0.72392	-4.22272	peak_162927	Day0vsDay15	chr9	29726108	29726745	638	*	Distal Intergenic	9	27937617	29213601	1275985	2	158038	ENST00000698399.1	-512507	ENSG00000174482
MECR	mitochondrial trans-2-enoyl-CoA reductase	-0.383178	-0.844409	0.0780535	5.04504	-1.72274	0.101565	0.381583	-4.40869	peak_3293	Day0vsDay27	chr1	29230490	29231425	936	*	Promoter (<=1kb)	1	29192657	29230934	38278	2	51102	ENST00000263702.11	0	ENSG00000116353
WDR27	WD repeat domain 27	-0.383162	-1.0032	0.236877	0.613163	-1.34832	0.198142	0.736699	-4.70127	peak_143407	Day0vsDay15	chr6	169530293	169531152	860	*	Intron	6	169426420	169452475	26056	2	253769	ENST00000607876.2	-77818	ENSG00000184465
IGFBP4	insulin like growth factor binding protein 4	-0.38316	-0.872229	0.105909	2.66635	-1.6297	0.119197	0.83405	-4.6686	peak_66740	Day0vsDay8	chr17	40450291	40450500	210	*	Intron	17	40443450	40457725	14276	1	3487	ENST00000269593.5	6841	ENSG00000141753
RTCB	RNA 2',3'-cyclic phosphate and 5'-OH ligase	-0.38315	-0.843528	0.0772294	4.06581	-1.78773	0.0911833	0.366114	-4.31702	peak_104814	Day0vsDay27	chr22	32411398	32412784	1387	*	Promoter (<=1kb)	22	32387582	32412247	24666	2	51493	ENST00000216038.6	0	ENSG00000100220
TMPRSS9	transmembrane serine protease 9	-0.383146	-1.10091	0.334616	1.02749	-1.10835	0.280006	0.900519	-5.19156	peak_75445	Day0vsDay8	chr19	2375909	2376355	447	*	Intron	19	2389761	2426239	36479	1	360200	ENST00000648592.1	-13406	ENSG00000178297
MIR2053	microRNA 2053	-0.383145	-0.794009	0.0277187	2.32336	-1.9999	0.0613705	0.318499	-4.0095	peak_159625	Day0vsDay27	chr8	112529210	112529694	485	*	Intron	8	112643493	112643583	91	1	100302225	ENST00000459295.1	-113799	ENSG00000238399
LINC03010	long intergenic non-protein coding RNA 3010	-0.383137	-0.903193	0.136919	-0.0553254	-1.53837	0.13967	0.72392	-4.53869	peak_153272	Day0vsDay15	chr7	155394539	155394967	429	*	Intron	7	155382076	155396356	14281	1	100286906	ENST00000401499.1	12463	NA
PARP8	poly(ADP-ribose) polymerase family member 8	-0.383119	-0.954482	0.188244	2.33771	-1.38989	0.178346	0.863647	-4.9591	peak_127509	Day0vsDay8	chr5	50590552	50590817	266	*	Distal Intergenic	5	50665899	50778126	112228	1	79668	ENST00000503790.6	-75082	ENSG00000151883
NOS2	nitric oxide synthase 2	-0.383114	-1.03865	0.27242	-0.00233776	-1.22465	0.235323	0.743858	-4.85482	peak_65666	Day0vsDay15	chr17	27759886	27760933	1048	*	3' UTR	17	27763698	27793667	29970	2	4843	ENST00000697341.1	32734	ENSG00000007171
LINC00869	long intergenic non-protein coding RNA 869	-0.38311	-1.03651	0.270292	2.09596	-1.24726	0.22792	0.882686	-5.10249	peak_8783	Day0vsDay8	chr1	149631549	149632040	492	*	Intron	1	149636489	149661606	25118	1	57234	ENST00000439719.5	-4449	ENSG00000291158
MIMT1	MER1 repeat containing imprinted transcript 1	-0.383109	-0.799329	0.0331123	5.62963	-1.91477	0.0713112	0.334028	-4.13782	peak_81290	Day0vsDay27	chr19	56899822	56900604	783	*	Distal Intergenic	19	56840902	56848556	7655	1	100073347	ENST00000599641.1	58920	ENSG00000268654
ZC3HAV1	zinc finger CCCH-type containing, antiviral 1	-0.383106	-0.784212	0.0179998	4.38263	-1.99374	0.0620229	0.721957	-3.93421	peak_151858	Day0vsDay15	chr7	139094480	139095800	1321	*	Intron	7	139045916	139109354	63439	2	56829	ENST00000464606.5	13554	ENSG00000105939
METTL9	methyltransferase 9, His-X-His N1(pi)-histidine	-0.383091	-0.777995	0.0118128	3.14683	-2.02411	0.0575262	0.311863	-3.98215	peak_58526	Day0vsDay27	chr16	21583702	21584507	806	*	Distal Intergenic	16	21597218	21598007	790	1	51108	ENST00000563026.1	-12711	ENSG00000197006
OTUD7A	OTU deubiquitinase 7A	-0.383085	-1.08289	0.316721	2.34883	-1.13468	0.268612	0.896127	-5.24101	peak_51949	Day0vsDay8	chr15	31633235	31634826	1592	*	Intron	15	31483129	31655339	172211	2	161725	ENST00000678495.1	20513	ENSG00000169918
ADGRL1	adhesion G protein-coupled receptor L1	-0.383073	-0.840166	0.074021	4.03095	-1.77945	0.092051	0.367459	-4.3319	peak_77116	Day0vsDay27	chr19	14259562	14260009	448	*	Intron	19	14147743	14206187	58445	2	22859	ENST00000340736.10	-53375	ENSG00000072071
RAB11FIP4	RAB11 family interacting protein 4	-0.383071	-0.846043	0.079901	4.87093	-1.74251	0.102097	0.382595	-4.38019	peak_65971	Day0vsDay27	chr17	31457279	31457902	624	*	Intron	17	31431813	31448495	16683	1	84440	ENST00000579908.1	25466	ENSG00000131242
ALPI	alkaline phosphatase, intestinal	-0.38307	-0.959687	0.193546	1.66244	-1.40863	0.175923	0.862586	-4.80069	peak_94185	Day0vsDay8	chr2	232434151	232434599	449	*	Distal Intergenic	2	232456125	232459284	3160	1	248	ENST00000457560.1	-21526	ENSG00000163295
FUT8	fucosyltransferase 8	0.809632	0.23084	1.38842	2.30285	2.93446	0.00860548	0.543141	-2.48563	peak_47849	Day0vsDay8	chr14	65719926	65721093	1168	*	Intron	14	65636517	65721858	85342	1	2530	ENST00000554765.1	83409	ENSG00000033170
LOC124900221	small nucleolar RNA SNORA67	-0.383037	-1.07379	0.307715	-0.530745	-1.14941	0.26262	0.581447	-5.14388	peak_135383	Day0vsDay27	chr6	11655578	11656005	428	*	Distal Intergenic	6	11709819	11709960	142	1	124900221	ENST00000384688.1	-53814	ENSG00000207419
PLK5	polo like kinase 5 (inactive)	-0.383034	-0.916448	0.150381	1.51172	-1.51796	0.145885	0.847866	-4.75504	peak_75257	Day0vsDay8	chr19	1507479	1508517	1039	*	Promoter (<=1kb)	19	1508023	1535286	27264	1	126520	ENST00000673796.1	0	ENSG00000185988
FGF9	fibroblast growth factor 9	-0.383032	-0.811753	0.0456888	6.36313	-1.85306	0.0801831	0.72392	-4.11897	peak_41512	Day0vsDay15	chr13	21774717	21775153	437	*	Distal Intergenic	13	21681113	21701832	20720	1	2254	ENST00000478546.1	93604	ENSG00000102678
ARAP2	ArfGAP with RhoGAP domain, ankyrin repeat and PH domain 2	-0.383026	-1.03872	0.272673	1.99445	-1.24098	0.230304	0.883689	-5.09606	peak_119621	Day0vsDay8	chr4	36192898	36193259	362	*	Intron	4	36209375	36210745	1371	2	116984	ENST00000511416.1	17486	ENSG00000047365
FBXL17	F-box and leucine rich repeat protein 17	-0.383021	-0.904521	0.138478	-0.492031	-1.52239	0.14203	0.72392	-4.56964	peak_129709	Day0vsDay15	chr5	108260282	108261034	753	*	Intron	5	108020799	108364767	343969	2	64839	ENST00000481160.1	103733	ENSG00000145743
LOC124901004	uncharacterized LOC124901004	-0.38302	-0.802433	0.0363931	4.14651	-1.942	0.0686891	0.723458	-4.00962	peak_128468	Day0vsDay15	chr5	74203279	74203732	454	*	Intron	5	74294413	74302610	8198	1	124901004	ENST00000684952.1	-90681	NA
KCTD3	potassium channel tetramerization domain containing 3	-0.383015	-1.68147	0.91544	0.20963	-0.613062	0.54768	0.947625	-5.29815	peak_12961	Day0vsDay8	chr1	215556286	215557818	1533	*	Distal Intergenic	1	215567304	215621807	54504	1	51133	ENST00000259154.9	-9486	ENSG00000136636
LOC101929452	uncharacterized LOC101929452	-0.383015	-1.2906	0.524572	1.15764	-0.874751	0.391076	0.929414	-5.22397	peak_82127	Day0vsDay8	chr2	7090616	7091210	595	*	Distal Intergenic	2	7045329	7077916	32588	2	101929452	ENST00000664324.1	-12700	ENSG00000223884
LOC105379292	uncharacterized LOC105379292	0.881716	0.247106	1.51633	0.732002	2.96303	0.00865272	0.543141	-2.43404	peak_155040	Day0vsDay8	chr8	14143542	14145261	1720	*	Intron	8	13844101	13849109	5009	2	105379292	ENST00000525673.1	-294433	ENSG00000254753
MARK4	microtubule affinity regulating kinase 4	-0.382979	-0.844936	0.0789774	5.70038	-1.7233	0.101724	0.381961	-4.40915	peak_79846	Day0vsDay27	chr19	45290221	45290925	705	*	Intron	19	45280145	45287664	7520	1	57787	ENST00000590897.1	10076	ENSG00000007047
REREP3	arginine-glutamic acid dipeptide repeats pseudogene 3	-0.382976	-1.10409	0.338137	-0.900685	-1.10084	0.282759	0.600893	-5.1618	peak_51292	Day0vsDay27	chr15	22290878	22291679	802	*	Distal Intergenic	15	22278971	22282872	3902	1	646396	ENST00000556034.1	11907	NA
ANO5	anoctamin 5	-0.382971	-1.0677	0.301757	-0.651195	-1.16555	0.25661	0.575228	-5.16011	peak_26587	Day0vsDay27	chr11	21810956	21811614	659	*	Intron	11	21799934	22283344	483411	1	203859	ENST00000648804.1	11022	ENSG00000171714
ACR	acrosin	-0.382965	-1.14089	0.374959	1.92536	-1.04735	0.30621	0.907639	-5.17024	peak_107155	Day0vsDay8	chr22	50743598	50744813	1216	*	Promoter (<=1kb)	22	50744144	50744910	767	1	49	ENST00000527761.1	0	ENSG00000100312
NFATC2	nuclear factor of activated T cells 2	-0.382961	-0.919196	0.153274	2.23499	-1.48927	0.152293	0.849644	-4.83635	peak_99343	Day0vsDay8	chr20	51384748	51385151	404	*	Distal Intergenic	20	51391409	51399219	7811	2	4773	ENST00000496054.1	14068	ENSG00000101096
SERINC5	serine incorporator 5	-0.38296	-0.995514	0.229594	1.73512	-1.31438	0.205227	0.87481	-5.02476	peak_128760	Day0vsDay8	chr5	80153474	80153930	457	*	Intron	5	80156994	80167180	10187	2	256987	ENST00000502747.1	13250	ENSG00000164300
LOC105377557	uncharacterized LOC105377557	-0.382958	-0.841138	0.0752217	6.36597	-1.73262	0.0999906	0.72392	-4.2754	peak_124113	Day0vsDay15	chr4	177229215	177229653	439	*	Intron	4	176976787	177301107	324321	2	105377557	ENST00000662794.1	71454	NA
ERBB2	erb-b2 receptor tyrosine kinase 2	-0.382941	-0.901695	0.135813	2.96722	-1.55145	0.137842	0.72392	-4.50417	peak_66633	Day0vsDay15	chr17	39703630	39703912	283	*	Promoter (<=1kb)	17	39703194	39708492	5299	1	2064	ENST00000578709.5	436	ENSG00000141736
ZNF239	zinc finger protein 239	-0.382936	-0.92739	0.161519	4.59421	-1.47118	0.158724	0.853859	-4.90592	peak_17724	Day0vsDay8	chr10	43574058	43574797	740	*	Promoter (<=1kb)	10	43557529	43574597	17069	2	8187	ENST00000491188.1	0	ENSG00000196793
CATSPERG	cation channel sperm associated auxiliary subunit gamma	-0.382931	-0.81127	0.0454072	6.43549	-1.87814	0.0769782	0.343256	-4.19344	peak_79031	Day0vsDay27	chr19	38343327	38344408	1082	*	Promoter (<=1kb)	19	38343628	38358560	14933	1	57828	ENST00000466060.5	0	ENSG00000099338
SGCZ	sarcoglycan zeta	1.01618	0.285263	1.7471	-0.0384434	2.9584	0.00856146	0.543141	-2.446	peak_155068	Day0vsDay8	chr8	15240458	15241130	673	*	Promoter (2-3kb)	8	14084845	15238431	1153587	2	137868	ENST00000382080.6	-2027	ENSG00000185053
LOC124900225	small nucleolar RNA SNORA33	-0.382924	-1.15521	0.389361	-0.17204	-1.0346	0.313531	0.766447	-5.06988	peak_139658	Day0vsDay15	chr6	103396599	103397519	921	*	Distal Intergenic	6	103583135	103583268	134	1	124900225	ENST00000365413.1	-185616	ENSG00000202283
SNORA70C	small nucleolar RNA, H/ACA box 70C	-0.382918	-0.864684	0.0988485	5.20683	-1.65146	0.115612	0.404238	-4.5056	peak_166427	Day0vsDay27	chr9	117185303	117185616	314	*	Intron	9	117181066	117181200	135	2	100124538	ENST00000384538.1	-4103	ENSG00000207268
LINC01160	long intergenic non-protein coding RNA 1160	-0.382914	-0.777775	0.0119476	5.4011	-2.02467	0.0583469	0.720532	-3.89107	peak_7777	Day0vsDay15	chr1	111592575	111593577	1003	*	Intron	1	111599655	111608318	8664	2	100129269	ENST00000450155.5	14741	NA
MAN1C1	mannosidase alpha class 1C member 1	-0.382904	-0.900631	0.134823	4.94171	-1.53335	0.141852	0.847002	-4.82511	peak_2905	Day0vsDay8	chr1	25615644	25617110	1467	*	Promoter (<=1kb)	1	25616791	25784450	167660	1	57134	ENST00000374332.9	0	ENSG00000117643
LMBRD1	LMBR1 domain containing 1	-0.3829	-0.902194	0.136393	-0.835014	-1.52837	0.140545	0.441097	-4.73723	peak_138672	Day0vsDay27	chr6	69784445	69784892	448	*	Intron	6	69675807	69781010	105204	2	55788	ENST00000648265.1	-3435	ENSG00000168216
BANK1	B cell scaffold protein with ankyrin repeats 1	-0.382899	-1.12351	0.357708	-0.416976	-1.07165	0.29539	0.759853	-5.05949	peak_121789	Day0vsDay15	chr4	101759095	101760143	1049	*	Intron	4	101790607	102074810	284204	1	55024	ENST00000428908.5	-30464	ENSG00000153064
LOC105374715	uncharacterized LOC105374715	-0.382889	-1.01607	0.250291	0.136126	-1.25344	0.223088	0.742707	-4.87476	peak_126926	Day0vsDay15	chr5	33104440	33105519	1080	*	Intron	5	32965727	33049422	83696	2	105374715	ENST00000505339.2	-55018	NA
MIR4527HG	MIR4527 host gene	1.10179	0.310461	1.89311	-0.305821	2.88602	0.00852682	0.543141	-2.47442	peak_72889	Day0vsDay8	chr18	47289086	47289348	263	*	Intron	18	47285725	47594550	308826	1	110175910	ENST00000586905.3	3361	ENSG00000267761
FOS	Fos proto-oncogene, AP-1 transcription factor subunit	-0.382883	-1.26339	0.497619	-0.00545299	-0.90526	0.376289	0.789212	-5.12934	peak_48534	Day0vsDay15	chr14	75258688	75259766	1079	*	Exon	14	75278826	75280374	1549	1	2353	ENST00000554617.1	-19060	ENSG00000170345
ARPC2	actin related protein 2/3 complex subunit 2	-0.382883	-0.813882	0.048117	4.52385	-1.84951	0.0809517	0.350271	-4.23084	peak_93307	Day0vsDay27	chr2	218230264	218231411	1148	*	Promoter (1-2kb)	2	218228803	218238730	9928	1	10109	ENST00000484961.1	1461	ENSG00000163466
ATP6V1B1	ATPase H+ transporting V1 subunit B1	-0.382882	-0.831954	0.0661889	4.94912	-1.77348	0.0926043	0.368191	-4.33871	peak_85950	Day0vsDay27	chr2	70927749	70928239	491	*	Intron	2	70921207	70964458	43252	1	525	ENST00000646783.1	6542	ENSG00000116039
LOC105376418	uncharacterized LOC105376418	1.11804	0.315225	1.92085	0.104029	2.88668	0.00851387	0.543141	-2.47303	peak_16100	Day0vsDay8	chr10	12871207	12872430	1224	*	Distal Intergenic	10	12877459	12965275	87817	1	105376418	ENST00000649832.1	-5029	NA
LOC107986487	uncharacterized LOC107986487	1.2598	0.361804	2.1578	0.586381	2.91248	0.00857992	0.543141	-2.463	peak_133818	Day0vsDay8	chr5	176134327	176135763	1437	*	Promoter (2-3kb)	5	176124210	176131461	7252	2	107986487	ENST00000504629.1	-2866	NA
LOC124902179	uncharacterized LOC124902179	1.39941	0.394632	2.4042	-0.771303	2.8869	0.00850963	0.543141	-2.4697	peak_163963	Day0vsDay8	chr9	70093843	70094275	433	*	Exon	9	70034088	70088424	54337	2	124902179	ENST00000629922.2	-5419	NA
TMEM131	transmembrane protein 131	-0.38285	-0.90135	0.135651	4.10899	-1.54643	0.138987	0.843581	-4.78516	peak_87393	Day0vsDay8	chr2	97870322	97871151	830	*	Intron	2	97841815	97907246	65432	2	23505	ENST00000438715.1	36095	ENSG00000075568
FAM88E	family with sequence similarity 88 member E	-0.382847	-0.900867	0.135172	0.0496484	-1.53935	0.138421	0.437659	-4.68226	peak_163707	Day0vsDay27	chr9	42550878	42551191	314	*	Distal Intergenic	9	42566993	42569310	2318	2	103908605	ENST00000428895.1	18119	NA
RIMBP3C	RIMS binding protein 3C	-0.382837	-0.8106	0.0449267	4.95426	-1.85558	0.0796711	0.348091	-4.21863	peak_103690	Day0vsDay27	chr22	21555858	21556331	474	*	Intron	22	21545666	21551461	5796	2	150221	ENST00000433039.2	-4397	ENSG00000183246
ARNT2-DT	ARNT2 divergent transcript	-0.382834	-1.28331	0.517642	-0.354662	-0.884183	0.387139	0.793659	-5.16643	peak_54968	Day0vsDay15	chr15	80395433	80396028	596	*	Promoter (1-2kb)	15	80344853	80398007	53155	2	101929560	ENST00000559267.1	1979	ENSG00000259495
COMTD1	catechol-O-methyltransferase domain containing 1	-0.382834	-0.838975	0.0733062	5.06008	-1.74593	0.0972996	0.375074	-4.37765	peak_19710	Day0vsDay27	chr10	75233899	75234883	985	*	Promoter (<=1kb)	10	75234426	75235336	911	2	118881	ENST00000490521.1	453	ENSG00000165644
PPM1N	protein phosphatase, Mg2+/Mn2+ dependent 1N (putative)	-0.382829	-0.833109	0.0674506	3.15931	-1.76736	0.0936136	0.813459	-4.46998	peak_79884	Day0vsDay8	chr19	45498370	45499087	718	*	Promoter (<=1kb)	19	45498443	45502513	4071	1	147699	ENST00000451287.7	0	ENSG00000213889
ICAM2	intercellular adhesion molecule 2	-0.382821	-1.22975	0.464106	0.292866	-0.951838	0.35461	0.920459	-5.18849	peak_68560	Day0vsDay8	chr17	64037048	64037774	727	*	Distal Intergenic	17	64002596	64020634	18039	2	3384	ENST00000418105.5	-16414	ENSG00000108622
SPACA1	sperm acrosome associated 1	-0.382813	-1.42	0.654372	-0.0355568	-0.770042	0.451653	0.935999	-5.30169	peak_139193	Day0vsDay8	chr6	87949748	87950594	847	*	Distal Intergenic	6	88047841	88066838	18998	1	81833	ENST00000237201.2	-97247	ENSG00000118434
MLLT3	MLLT3 super elongation complex subunit	-0.382808	-1.02088	0.255261	0.0311473	-1.25272	0.224684	0.743103	-4.84897	peak_162638	Day0vsDay15	chr9	20620695	20621078	384	*	Promoter (<=1kb)	9	20346199	20621873	275675	2	4300	ENST00000630269.2	795	ENSG00000171843
CRX	cone-rod homeobox	-0.382802	-0.832228	0.0666241	6.02803	-1.78017	0.0918712	0.367179	-4.33151	peak_80217	Day0vsDay27	chr19	47819634	47820146	513	*	Promoter (<=1kb)	19	47819779	47836314	16536	1	1406	ENST00000566686.5	0	ENSG00000105392
TMEM14EP	transmembrane protein 14E, pseudogene	-0.382794	-0.868718	0.103131	5.00521	-1.63838	0.118783	0.408713	-4.5218	peak_115319	Day0vsDay27	chr3	152373350	152373736	387	*	Intron	3	152339695	152340990	1296	2	645843	ENST00000639378.1	-32360	ENSG00000293032
SESTD1	SEC14 and spectrin domain containing 1	-0.382792	-0.84652	0.0809353	4.51891	-1.71232	0.103669	0.385388	-4.42141	peak_91692	Day0vsDay27	chr2	179276826	179277973	1148	*	Intron	2	179101678	179264832	163155	2	91404	ENST00000428443.8	-11994	ENSG00000187231
VAV3	vav guanine nucleotide exchange factor 3	-0.382783	-0.878123	0.112557	1.9998	-1.64079	0.118623	0.833257	-4.60965	peak_7445	Day0vsDay8	chr1	107840368	107841305	938	*	Intron	1	107766515	107820896	54382	2	10451	ENST00000524574.5	-19472	ENSG00000134215
IRF2BPL	interferon regulatory factor 2 binding protein like	-0.382781	-0.875615	0.110054	3.97806	-1.61034	0.124306	0.835227	-4.71571	peak_48696	Day0vsDay8	chr14	76998424	76999721	1298	*	Intron	14	77024543	77028708	4166	2	64207	ENST00000238647.5	28987	ENSG00000119669
LOC105375840	uncharacterized LOC105375840	-0.382773	-1.32115	0.555603	-0.31511	-0.852523	0.403946	0.704873	-5.40009	peak_157293	Day0vsDay27	chr8	54418803	54419605	803	*	Distal Intergenic	8	54381698	54394870	13173	1	105375840	ENST00000660715.1	37105	ENSG00000286471
VGLL4	vestigial like family member 4	-0.382753	-1.54717	0.781666	0.265312	-0.681344	0.502701	0.941917	-5.37224	peak_107782	Day0vsDay8	chr3	11553389	11553751	363	*	Intron	3	11558470	11568924	10455	2	9686	ENST00000424529.6	15173	ENSG00000144560
C8orf90	chromosome 8 open reading frame 90	-0.382748	-1.40029	0.634798	0.630161	-0.782816	0.44375	0.934861	-5.21092	peak_161326	Day0vsDay8	chr8	141587948	141589568	1621	*	Intron	8	141514671	141518729	4059	1	122455339	ENST00000643770.2	73277	ENSG00000226490
KLF4	KLF transcription factor 4	-0.382739	-0.835726	0.0702489	6.47088	-1.75135	0.0936928	0.72392	-4.25068	peak_165894	Day0vsDay15	chr9	107759407	107760117	711	*	Distal Intergenic	9	107488989	107490482	1494	2	9314	ENST00000420475.1	-268925	ENSG00000136826
MYCL	MYCL proto-oncogene, bHLH transcription factor	-0.382734	-0.902317	0.13685	1.82381	-1.57752	0.132156	0.839619	-4.65129	peak_4376	Day0vsDay8	chr1	39919210	39920120	911	*	Distal Intergenic	1	39901134	39902256	1123	2	4610	ENST00000450953.3	-16954	ENSG00000116990
PTHLH	parathyroid hormone like hormone	-0.382734	-0.772357	0.00688965	5.12794	-2.03615	0.0538401	0.720532	-3.85875	peak_35172	Day0vsDay15	chr12	28026316	28027006	691	*	Distal Intergenic	12	27958084	27972733	14650	2	5744	ENST00000545234.6	-53583	ENSG00000087494
SND1	staphylococcal nuclease and tudor domain containing 1	-0.382733	-0.94299	0.177525	0.200193	-1.41601	0.170653	0.729591	-4.69185	peak_151057	Day0vsDay15	chr7	127903495	127904166	672	*	Promoter (<=1kb)	7	127904355	128074622	170268	1	27044	ENST00000484767.5	-189	ENSG00000197157
B3GALT1	beta-1,3-galactosyltransferase 1	-0.382733	-0.887787	0.122321	2.42149	-1.60838	0.124845	0.835227	-4.6512	peak_91147	Day0vsDay8	chr2	167330998	167332201	1204	*	Intron	2	167293171	167558333	265163	1	8708	ENST00000442316.1	37827	ENSG00000172318
ECE1	endothelin converting enzyme 1	-0.382729	-0.78207	0.0166116	5.5965	-2.01846	0.0591576	0.720532	-3.90339	peak_2415	Day0vsDay15	chr1	21333885	21334998	1114	*	Intron	1	21272835	21345137	72303	2	1889	ENST00000463334.2	10139	ENSG00000117298
NRP2	neuropilin 2	-0.382725	-0.792518	0.0270683	6.38867	-1.93685	0.0682942	0.723458	-4.00404	peak_92768	Day0vsDay15	chr2	205706687	205707464	778	*	Intron	2	205722265	205723922	1658	1	8828	ENST00000477199.1	-14801	ENSG00000118257
SERPINE2	serpin family E member 2	-0.382714	-0.830558	0.0651306	6.8625	-1.78242	0.0914051	0.366413	-4.32869	peak_93654	Day0vsDay27	chr2	223989489	223990335	847	*	Intron	2	223975814	223985068	9255	2	5270	ENST00000478966.1	-4421	ENSG00000135919
GIPC1	GIPC PDZ domain containing family member 1	-0.382698	-0.775061	0.00966557	5.53102	-2.02362	0.0575492	0.311886	-3.97099	peak_77164	Day0vsDay27	chr19	14495815	14496720	906	*	Promoter (<=1kb)	19	14477760	14496149	18390	2	10755	ENST00000393028.5	0	ENSG00000123159
GPRC5C	G protein-coupled receptor class C group 5 member C	-0.38269	-1.25571	0.490328	-0.441405	-0.908617	0.373312	0.680409	-5.35168	peak_69267	Day0vsDay27	chr17	74431393	74432700	1308	*	Promoter (<=1kb)	17	74431528	74447427	15900	1	55890	ENST00000652232.1	0	ENSG00000170412
NAALADL2	N-acetylated alpha-linked acidic dipeptidase like 2	-0.382686	-0.919544	0.154173	0.463494	-1.47754	0.153579	0.725099	-4.6121	peak_116130	Day0vsDay15	chr3	174468676	174469326	651	*	Intron	3	174440987	175097142	656156	1	254827	ENST00000434257.1	27689	ENSG00000177694
EBF2	EBF transcription factor 2	-0.38267	-1.02222	0.256879	-0.404469	-1.24025	0.227835	0.74346	-4.879	peak_155703	Day0vsDay15	chr8	26134146	26134617	472	*	Distal Intergenic	8	25841725	26045413	203689	2	64641	ENST00000520164.6	-88733	ENSG00000221818
LOC124901426	uncharacterized LOC124901426	-0.382666	-0.898317	0.132985	2.84414	-1.57941	0.131812	0.428101	-4.60308	peak_141671	Day0vsDay27	chr6	149150908	149151396	489	*	Intron	6	149140235	149161931	21697	1	124901426	ENST00000687816.1	10673	NA
SNORD88B	small nucleolar RNA, C/D box 88B	-0.382662	-0.8398	0.0744758	5.27633	-1.76589	0.0978931	0.375921	-4.34916	peak_80651	Day0vsDay27	chr19	50797707	50798096	390	*	Promoter (1-2kb)	19	50799032	50799122	91	2	692203	ENST00000408454.1	1026	ENSG00000221381
FGFBP1	fibroblast growth factor binding protein 1	-0.38265	-1.20439	0.439094	-0.218796	-0.969904	0.344084	0.920059	-5.1218	peak_118966	Day0vsDay8	chr4	15930190	15930849	660	*	Distal Intergenic	4	15935577	15938740	3164	2	9982	ENST00000382333.2	7891	ENSG00000137440
OR1K1	olfactory receptor family 1 subfamily K member 1	1.40815	0.409023	2.40728	0.091347	2.92297	0.00864442	0.543141	-2.41656	peak_166713	Day0vsDay8	chr9	122796890	122798330	1441	*	Promoter (1-2kb)	9	122800123	122801073	951	1	392392	ENST00000277309.3	-1793	ENSG00000165204
ITSN2	intersectin 2	-0.38264	-0.868403	0.103124	4.08826	-1.63319	0.11919	0.83405	-4.68252	peak_83297	Day0vsDay8	chr2	24207285	24208287	1003	*	Promoter (<=1kb)	2	24204363	24208316	3954	2	50618	ENST00000449392.1	29	ENSG00000198399
LINC01687	long intergenic non-protein coding RNA 1687	-0.382634	-1.04249	0.277222	-0.104005	-1.21458	0.239292	0.557867	-4.99392	peak_101187	Day0vsDay27	chr21	22006727	22007476	750	*	Distal Intergenic	21	22008944	22018156	9213	2	101927843	ENST00000416327.5	10680	ENSG00000233215
SLC25A25	solute carrier family 25 member 25	-0.382627	-0.94892	0.183665	0.623248	-1.40539	0.174871	0.731631	-4.66522	peak_167213	Day0vsDay15	chr9	128098109	128098683	575	*	Promoter (<=1kb)	9	128098304	128109245	10942	1	114789	ENST00000373064.9	0	ENSG00000148339
ARF3	ARF GTPase 3	-0.382622	-0.827202	0.0619581	5.47991	-1.78411	0.0908966	0.72392	-4.20852	peak_35878	Day0vsDay15	chr12	48956685	48957938	1254	*	Promoter (<=1kb)	12	48903503	48957365	53863	2	377	ENST00000398092.4	0	ENSG00000134287
SOX1	SRY-box transcription factor 1	-0.382609	-1.59719	0.831966	0.00758375	-0.652962	0.520486	0.945082	-5.3283	peak_45369	Day0vsDay8	chr13	112072391	112073633	1243	*	Intron	13	112067149	112071706	4558	1	6656	ENST00000330949.3	5242	ENSG00000182968
LINC01794	long intergenic non-protein coding RNA 1794	-0.382602	-0.816537	0.0513337	4.64968	-1.83046	0.0850964	0.72392	-4.15269	peak_84309	Day0vsDay15	chr2	40965216	40966046	831	*	Distal Intergenic	2	40746487	40767452	20966	1	101929700	ENST00000420187.1	218729	ENSG00000233128
LOC124903394	uncharacterized LOC124903394	-0.3826	-1.09125	0.326052	-0.302589	-1.12678	0.273325	0.752799	-4.9385	peak_50660	Day0vsDay15	chr14	104331930	104332208	279	*	Distal Intergenic	14	104376530	104378951	2422	2	124903394	ENST00000557687.1	46743	NA
MRPS5	mitochondrial ribosomal protein S5	-0.382593	-1.38197	0.616785	0.258805	-0.798514	0.434892	0.934819	-5.23368	peak_87104	Day0vsDay8	chr2	95121186	95122493	1308	*	Promoter (<=1kb)	2	95085369	95121808	36440	2	64969	ENST00000272418.7	0	ENSG00000144029
GJB6	gap junction protein beta 6	1.50309	0.423522	2.58266	-0.273029	2.88597	0.00852777	0.543141	-2.48013	peak_41393	Day0vsDay8	chr13	20282727	20283491	765	*	Distal Intergenic	13	20221971	20232365	10395	2	10804	ENST00000644283.1	-50362	ENSG00000121742
EPS8L2	EPS8 signaling adaptor L2	-0.382578	-0.780219	0.0150633	3.33785	-1.99428	0.0585464	0.313972	-4.01751	peak_24856	Day0vsDay27	chr11	727622	728563	942	*	Promoter (<=1kb)	11	726627	727722	1096	1	64787	ENST00000534449.1	995	ENSG00000177106
RBAKDN	RBAK downstream neighbor	-0.382574	-0.823888	0.0587405	5.53599	-1.82382	0.0851574	0.356693	-4.26953	peak_144363	Day0vsDay27	chr7	5086275	5086973	699	*	Distal Intergenic	7	5072125	5073223	1099	1	389458	ENST00000498308.1	14150	ENSG00000273313
LINC02315	long intergenic non-protein coding RNA 2315	-0.382558	-0.839269	0.0741541	-0.198306	-1.73625	0.0963807	0.72392	-4.29629	peak_46792	Day0vsDay15	chr14	41099425	41100055	631	*	Intron	14	40954898	40975877	20980	1	644919	ENST00000515218.2	144527	NA
MRPS16	mitochondrial ribosomal protein S16	-0.382554	-0.805873	0.0407644	5.6182	-1.88232	0.075923	0.341802	-4.18539	peak_19567	Day0vsDay27	chr10	73252179	73253452	1274	*	Promoter (<=1kb)	10	73250741	73252404	1664	2	51021	ENST00000471251.5	0	ENSG00000182180
ANKFN1	ankyrin repeat and fibronectin type III domain containing 1	-0.382548	-0.806278	0.0411822	6.29904	-1.87294	0.0769722	0.343256	-4.19696	peak_68069	Day0vsDay27	chr17	55901678	55902138	461	*	Intron	17	55882301	56511659	629359	1	162282	ENST00000635860.2	19377	ENSG00000153930
SLC15A1	solute carrier family 15 member 1	-0.382545	-0.783474	0.0183841	4.6252	-1.98242	0.0631666	0.321697	-4.03472	peak_44619	Day0vsDay27	chr13	98690329	98690969	641	*	Intron	13	98720527	98726567	6041	2	6564	ENST00000376494.1	35598	ENSG00000088386
RIPOR3	RIPOR family member 3	-0.382543	-1.38579	0.620709	-0.526839	-0.790364	0.437678	0.731082	-5.39837	peak_99278	Day0vsDay27	chr20	50681534	50682307	774	*	Intron	20	50586108	50691542	105435	2	140876	ENST00000327979.8	9235	ENSG00000042062
LOC102723575	uncharacterized LOC102723575	-0.382532	-0.792323	0.027258	4.87391	-1.93992	0.0680675	0.723458	-4.00532	peak_28138	Day0vsDay15	chr11	59550186	59551403	1218	*	Intron	11	59545602	59558882	13281	1	102723575	ENST00000659845.1	4584	NA
LINC01937	long intergenic non-protein coding RNA 1937	-0.382532	-1.18812	0.423054	-0.478314	-0.984268	0.335591	0.649738	-5.308	peak_94962	Day0vsDay27	chr2	238703312	238704186	875	*	Intron	2	238720324	238740780	20457	1	105373962	ENST00000448543.1	-16138	NA
TPBGL-AS1	TPBGL antisense RNA 1	-0.38253	-1.17858	0.413523	0.10744	-0.996049	0.329961	0.773374	-5.0728	peak_29876	Day0vsDay15	chr11	75223899	75225043	1145	*	Intron	11	75210849	75215485	4637	2	105369388	ENST00000529491.1	-8414	NA
ZFP42	ZFP42 zinc finger protein	-0.38253	-0.844746	0.0796871	3.3317	-1.73217	0.100194	0.819571	-4.53181	peak_124648	Day0vsDay8	chr4	188041541	188042078	538	*	Distal Intergenic	4	187995771	188005046	9276	1	132625	ENST00000326866.5	45770	ENSG00000179059
SMIM29	small integral membrane protein 29	-0.382518	-0.816101	0.0510658	5.90367	-1.83401	0.0826327	0.352442	-4.25537	peak_136901	Day0vsDay27	chr6	34278900	34279415	516	*	Exon	6	34246381	34249108	2728	2	221491	ENST00000636500.1	-29792	ENSG00000186577
LOC102723427	uncharacterized LOC102723427	-0.382512	-0.807529	0.0425037	4.63847	-1.86551	0.0753818	0.340938	-4.20293	peak_148040	Day0vsDay27	chr7	68075032	68075339	308	*	Distal Intergenic	7	68020253	68032690	12438	1	102723427	ENST00000444745.1	54779	ENSG00000225209
GPRIN2	G protein regulated inducer of neurite outgrowth 2	-0.382507	-1.03622	0.271208	1.72866	-1.25564	0.225595	0.882484	-4.87587	peak_18023	Day0vsDay8	chr10	46549028	46550553	1526	*	3' UTR	10	46541736	46555530	13795	2	9721	ENST00000374317.2	4977	ENSG00000204175
SYNDIG1	synapse differentiation inducing 1	-0.38249	-1.05331	0.288335	0.600169	-1.18186	0.249766	0.567981	-5.08853	peak_97100	Day0vsDay27	chr20	24764632	24765228	597	*	Distal Intergenic	20	24584902	24597153	12252	1	79953	ENST00000482637.1	179730	ENSG00000101463
USP54	ubiquitin specific peptidase 54	-0.382489	-0.808985	0.0440074	5.61666	-1.85892	0.076347	0.72392	-4.1075	peak_19581	Day0vsDay15	chr10	73625107	73626394	1288	*	Promoter (<=1kb)	10	73497538	73625650	128113	2	159195	ENST00000339859.8	0	ENSG00000166348
ZNF433-AS1	ZNF433 and ZNF878 antisense RNA 1	-0.382484	-0.832047	0.0670782	6.39025	-1.76807	0.0936053	0.369589	-4.34803	peak_76845	Day0vsDay27	chr19	11987363	11989151	1789	*	Promoter (<=1kb)	19	11987617	12027194	39578	1	101928464	ENST00000406892.6	0	ENSG00000219665
PDCL3	phosducin like 3	-0.382484	-0.885335	0.120367	2.33847	-1.61436	0.123526	0.835227	-4.66777	peak_87571	Day0vsDay8	chr2	100580290	100581496	1207	*	Distal Intergenic	2	100568955	100572040	3086	1	79031	ENST00000450127.1	11335	ENSG00000115539
RHO	rhodopsin	-0.382482	-1.37069	0.605727	-0.086892	-0.802268	0.430904	0.934819	-5.27379	peak_114053	Day0vsDay8	chr3	129530623	129531201	579	*	Promoter (1-2kb)	3	129528639	129535344	6706	1	6010	ENST00000296271.4	1984	ENSG00000163914
IER5L	immediate early response 5 like	-0.382479	-0.903751	0.138793	1.19416	-1.53247	0.143021	0.72392	-4.54553	peak_167372	Day0vsDay15	chr9	129183457	129183830	374	*	Intron	9	129175552	129178261	2710	2	389792	ENST00000372491.4	-5196	ENSG00000188483
ELF1	E74 like ETS transcription factor 1	-0.382463	-0.779601	0.0146744	4.48319	-1.99621	0.0583217	0.720532	-3.91797	peak_42535	Day0vsDay15	chr13	40963994	40964942	949	*	Intron	13	40933352	40982225	48874	2	1997	ENST00000625359.1	17283	ENSG00000120690
LINC02623	long intergenic non-protein coding RNA 2623	-0.382443	-1.10946	0.34457	-0.660781	-1.09556	0.286064	0.604054	-5.12192	peak_17627	Day0vsDay27	chr10	42880017	42880612	596	*	Distal Intergenic	10	42871521	42874060	2540	1	101929445	ENST00000421320.1	8496	ENSG00000234944
CNPY1	canopy FGF signaling regulator 1	-0.38244	-1.08226	0.317382	-0.266507	-1.13275	0.269408	0.751941	-4.92979	peak_153301	Day0vsDay15	chr7	155548008	155548501	494	*	Promoter (1-2kb)	7	155501129	155546559	45431	2	285888	ENST00000636446.2	-1449	ENSG00000146910
LINC00563	long intergenic non-protein coding RNA 563	-0.38243	-0.786903	0.0220434	2.72286	-1.96309	0.0655093	0.723458	-3.97525	peak_42848	Day0vsDay15	chr13	46288724	46289964	1241	*	Distal Intergenic	13	46296445	46297844	1400	2	100861554	ENST00000566370.1	7880	ENSG00000261097
RNVU1-7	RNA, variant U1 small nuclear 7	-0.382419	-0.855236	0.0903974	5.73308	-1.6765	0.107668	0.392136	-4.47221	peak_8688	Day0vsDay27	chr1	148037942	148039480	1539	*	Promoter (<=1kb)	1	148038753	148038916	164	2	26864	ENST00000383858.1	0	ENSG00000206585
COX7B2	cytochrome c oxidase subunit 7B2	-0.38239	-0.800177	0.0353972	5.73122	-1.89718	0.0708892	0.333713	-4.15772	peak_120075	Day0vsDay27	chr4	46724329	46724633	305	*	Exon	4	46734832	46876760	141929	2	170712	ENST00000543208.5	152127	ENSG00000170516
FABP6	fatty acid binding protein 6	1.60375	0.461026	2.74647	1.17516	2.92273	0.00862687	0.543141	-2.49055	peak_132757	Day0vsDay8	chr5	160260091	160261619	1529	*	3' UTR	5	160232035	160238716	6682	1	2172	ENST00000521362.1	28056	ENSG00000170231
DOCK5	dedicator of cytokinesis 5	-0.382361	-0.806664	0.0419427	-0.0587206	-1.89782	0.0730243	0.723458	-4.06697	peak_155656	Day0vsDay15	chr8	25243504	25244408	905	*	Exon	8	25296582	25299470	2889	1	80005	ENST00000495236.1	-52174	ENSG00000147459
PLEK	pleckstrin	-0.38236	-0.783828	0.019107	4.35105	-1.98214	0.0623413	0.320546	-4.03909	peak_85715	Day0vsDay27	chr2	68417392	68419426	2035	*	Distal Intergenic	2	68387942	68395717	7776	1	5341	ENST00000474788.1	29450	ENSG00000115956
RIMBP2	RIMS binding protein 2	-0.382349	-0.934076	0.169379	-0.300875	-1.43645	0.164818	0.727998	-4.67563	peak_40731	Day0vsDay15	chr12	130402322	130402935	614	*	Intron	12	130397310	130407830	10521	2	23504	ENST00000540658.1	4895	ENSG00000060709
LOC107987123	uncharacterized LOC107987123	-0.382346	-0.977298	0.212606	-0.328142	-1.38336	0.184663	0.731988	-4.65478	peak_166498	Day0vsDay15	chr9	119991829	119992053	225	*	Distal Intergenic	9	119973094	119974322	1229	1	107987123	ENST00000454204.1	18735	NA
LINC00976	long intergenic non-protein coding RNA 976	-0.382344	-1.24881	0.484127	-0.286308	-0.914655	0.370202	0.924386	-5.21007	peak_160384	Day0vsDay8	chr8	128858807	128859507	701	*	Intron	8	128634199	128966001	331803	2	106144608	ENST00000643616.1	106494	ENSG00000229140
LOC124902546	uncharacterized LOC124902546	-0.382339	-0.95898	0.194301	-0.777236	-1.37436	0.183047	0.494257	-4.88245	peak_18669	Day0vsDay27	chr10	56413956	56414664	709	*	Distal Intergenic	10	56361479	56364714	3236	1	124902546	ENST00000655098.1	52477	ENSG00000287016
HPCAL1	hippocalcin like 1	-0.382337	-0.863904	0.099231	-0.317948	-1.64568	0.113916	0.401465	-4.55752	peak_82455	Day0vsDay27	chr2	10431869	10433380	1512	*	Distal Intergenic	2	10420021	10427000	6980	1	3241	ENST00000422133.1	11848	ENSG00000115756
LOC105371672	uncharacterized LOC105371672	-0.382334	-1.6005	0.835838	0.525112	-0.655695	0.520003	0.945082	-5.3596	peak_11471	Day0vsDay8	chr1	195237086	195238731	1646	*	Distal Intergenic	1	195747166	195763425	16260	2	105371672	ENST00000657207.1	524694	ENSG00000287364
MIR24-2	microRNA 24-2	-0.382328	-0.787538	0.0228828	3.20778	-1.9674	0.0641726	0.723143	-3.97029	peak_77043	Day0vsDay15	chr19	13833190	13834077	888	*	Promoter (2-3kb)	19	13836287	13836359	73	2	407013	ENST00000386972.1	2282	ENSG00000284387
EHMT1	euchromatic histone lysine methyltransferase 1	-0.382327	-0.872133	0.10748	0.200051	-1.61796	0.119794	0.72392	-4.44982	peak_168691	Day0vsDay15	chr9	137757449	137758424	976	*	3' UTR	9	137754231	137776781	22551	1	79813	ENST00000465566.2	3218	ENSG00000181090
LINC01977	long intergenic non-protein coding RNA 1977	-0.382322	-0.857406	0.092762	-0.699839	-1.70548	0.104684	0.38721	-4.43697	peak_70087	Day0vsDay27	chr17	79811397	79811938	542	*	Distal Intergenic	17	79819083	79827020	7938	1	105371919	ENST00000667764.1	-7145	NA
LOC105370787	uncharacterized LOC105370787	-0.382316	-1.3732	0.608563	-0.0138409	-0.799759	0.432326	0.934819	-5.32537	peak_52271	Day0vsDay8	chr15	40061413	40061945	533	*	Intron	15	40075204	40078704	3501	2	105370787	ENST00000560376.1	16759	NA
LINC01503	long intergenic non-protein coding RNA 1503	-0.382315	-0.827776	0.0631464	5.21978	-1.80172	0.0886244	0.361686	-4.30147	peak_167396	Day0vsDay27	chr9	129343601	129344251	651	*	Promoter (1-2kb)	9	129341625	129359515	17891	1	100506119	ENST00000423122.2	1976	ENSG00000233901
FNBP1	formin binding protein 1	-0.382311	-0.869904	0.105282	-0.462545	-1.62524	0.118227	0.72392	-4.43461	peak_167511	Day0vsDay15	chr9	129988972	129989596	625	*	Intron	9	129978347	129994935	16589	2	23048	ENST00000491905.1	5339	ENSG00000187239
LINC01350	long intergenic non-protein coding RNA 1350	-0.382303	-0.780086	0.01548	3.48835	-2.03347	0.0570782	0.311304	-3.97108	peak_11147	Day0vsDay27	chr1	185559646	185560533	888	*	Intron	1	185558376	185628492	70117	2	101929093	ENST00000665129.1	67959	ENSG00000228309
HNRNPUL2-BSCL2	HNRNPUL2-BSCL2 readthrough (NMD candidate)	-0.382299	-0.833033	0.0684351	6.68579	-1.77551	0.0930009	0.368596	-4.33828	peak_28461	Day0vsDay27	chr11	62726773	62728868	2096	*	Promoter (<=1kb)	11	62690275	62727384	37110	2	100534595	ENST00000403734.2	0	ENSG00000234857
MCM8-AS1	MCM8 antisense RNA 1	-0.382298	-0.817282	0.0526872	5.57087	-1.82719	0.0839684	0.355067	-4.26398	peak_96094	Day0vsDay27	chr20	5989608	5989824	217	*	Intron	20	5990943	6005821	14879	2	101929225	ENST00000613522.1	15997	ENSG00000278719
LOC112268156	uncharacterized LOC112268156	-0.382296	-0.841568	0.0769754	3.93735	-1.7687	0.0940814	0.72392	-4.2391	peak_56048	Day0vsDay15	chr15	95996405	95997128	724	*	Intron	15	95990601	96052785	62185	1	112268156	ENST00000665732.1	5804	NA
ADRB2	adrenoceptor beta 2	-0.382295	-0.815906	0.0513162	0.663364	-1.86382	0.078877	0.72392	-4.12673	peak_131875	Day0vsDay15	chr5	148831844	148832491	648	*	Distal Intergenic	5	148826611	148828623	2013	1	154	ENST00000305988.6	5233	ENSG00000169252
UBE3A	ubiquitin protein ligase E3A	-0.382272	-1.03747	0.272924	1.23098	-1.26379	0.223131	0.881994	-5.03179	peak_51448	Day0vsDay8	chr15	25402264	25402577	314	*	Intron	15	25371483	25405603	34121	2	7337	ENST00000626068.2	3026	ENSG00000114062
PDE5A	phosphodiesterase 5A	-0.382263	-0.991844	0.227319	1.49166	-1.30733	0.206139	0.875619	-4.9575	peak_122295	Day0vsDay8	chr4	119626997	119629414	2418	*	Promoter (<=1kb)	4	119494397	119628084	133688	2	8654	ENST00000394439.5	0	ENSG00000138735
ITIH5	inter-alpha-trypsin inhibitor heavy chain 5	-0.382261	-0.856808	0.0922853	1.44059	-1.6697	0.109022	0.394254	-4.49411	peak_15769	Day0vsDay27	chr10	7667296	7668285	990	*	Promoter (<=1kb)	10	7571405	7666998	95594	2	80760	ENST00000397145.6	-298	ENSG00000123243
LINC02987	long intergenic non-protein coding RNA 2987	-0.382261	-0.854769	0.0902467	4.79197	-1.68774	0.109081	0.72392	-4.33822	peak_78132	Day0vsDay15	chr19	27821630	27822697	1068	*	Intron	19	27794039	27795152	1114	1	101927151	ENST00000585827.1	27591	ENSG00000267575
LOC107986465	uncharacterized LOC107986465	-0.382245	-0.813068	0.0485776	6.01896	-1.84592	0.0810842	0.350486	-4.23824	peak_132346	Day0vsDay27	chr5	154071938	154072891	954	*	Intron	5	154097023	154220478	123456	1	107986465	ENST00000519325.1	-24132	NA
ARHGAP26	Rho GTPase activating protein 26	-0.382245	-0.823213	0.0587232	7.05688	-1.79792	0.0885968	0.72392	-4.19285	peak_131650	Day0vsDay15	chr5	142994006	142994445	440	*	Intron	5	143010736	143014397	3662	1	23092	ENST00000464838.1	-16291	ENSG00000145819
BFSP2	beaded filament structural protein 2	-0.382242	-0.775964	0.0114808	5.16379	-2.03367	0.0572066	0.31138	-3.96254	peak_114201	Day0vsDay27	chr3	133504828	133505298	471	*	Distal Intergenic	3	133472342	133475206	2865	1	8419	ENST00000503047.1	32486	ENSG00000170819
ARK2C	arkadia (RNF111) C-terminal like ring finger ubiquitin ligase 2C	-0.38224	-0.781658	0.0171773	1.71174	-1.98773	0.0611835	0.721938	-3.93668	peak_72793	Day0vsDay15	chr18	46272475	46272873	399	*	Distal Intergenic	18	46326809	46450349	123541	1	494470	ENST00000593230.5	-53936	ENSG00000141622
MINDY4B	MINDY family member 4B	1.61044	0.454803	2.76608	-0.814908	2.88855	0.00847738	0.543141	-2.46938	peak_115225	Day0vsDay8	chr3	150916381	150916862	482	*	Intron	3	150870376	150905439	35064	2	646951	ENST00000465419.7	-10942	ENSG00000214237
MIR548BA	microRNA 548ba	-0.382225	-0.850201	0.0857516	4.78848	-1.7292	0.100916	0.380707	-4.40471	peak_84917	Day0vsDay27	chr2	49054254	49054783	530	*	Intron	2	49059603	49059658	56	1	102465854	ENST00000390747.3	-4820	ENSG00000212036
LOC105371490	uncharacterized LOC105371490	-0.382211	-0.812042	0.0476209	5.62352	-1.84828	0.0806671	0.349789	-4.23381	peak_63642	Day0vsDay27	chr17	2689181	2690109	929	*	Promoter (<=1kb)	17	2688473	2688960	488	1	105371490	ENST00000608984.1	708	NA
LOC105370399	uncharacterized LOC105370399	-0.382209	-0.944212	0.179794	2.11225	-1.42962	0.168864	0.859118	-4.90302	peak_46134	Day0vsDay8	chr14	22530888	22532101	1214	*	Exon	14	22556640	22559037	2398	1	105370399	ENST00000557595.1	-24539	NA
MREG	melanoregulin	-0.382199	-0.994251	0.229852	-0.22717	-1.29437	0.208841	0.73882	-4.83214	peak_93093	Day0vsDay15	chr2	215929888	215930399	512	*	Distal Intergenic	2	215939308	215941719	2412	2	55686	ENST00000413311.1	11320	ENSG00000118242
RBM39	RNA binding motif protein 39	-0.382196	-0.88185	0.117457	3.57564	-1.58553	0.126989	0.835227	-4.72399	peak_97819	Day0vsDay8	chr20	35741520	35742833	1314	*	Promoter (<=1kb)	20	35701347	35742236	40890	2	9584	ENST00000639702.1	0	ENSG00000131051
E2F1	E2F transcription factor 1	-0.382194	-0.813144	0.0487569	4.68505	-1.84134	0.0815343	0.351059	-4.24242	peak_97623	Day0vsDay27	chr20	33681911	33682320	410	*	Intron	20	33675477	33686385	10909	2	1869	ENST00000343380.6	4065	ENSG00000101412
LOC101928797	uncharacterized LOC101928797	-0.382189	-0.871613	0.107235	4.70828	-1.62332	0.121674	0.72392	-4.4172	peak_166439	Day0vsDay15	chr9	117554928	117555256	329	*	Distal Intergenic	9	117643151	117657032	13882	1	101928797	ENST00000657171.1	-87895	ENSG00000233569
SSTR5	somatostatin receptor 5	-0.382188	-0.882123	0.117748	1.86596	-1.63344	0.119899	0.410452	-4.53312	peak_56672	Day0vsDay27	chr16	1044584	1045133	550	*	Distal Intergenic	16	1063867	1081454	17588	1	6755	ENST00000711615.1	-18734	ENSG00000162009
CFL1	cofilin 1	-0.382172	-0.829889	0.0655451	5.63398	-1.78105	0.091723	0.366974	-4.32947	peak_28875	Day0vsDay27	chr11	65857907	65858522	616	*	Promoter (<=1kb)	11	65854673	65858180	3508	2	1072	ENST00000308162.10	0	ENSG00000172757
RRAS2	RAS related 2	-0.382166	-0.923156	0.158824	2.48055	-1.51197	0.148208	0.45116	-4.68636	peak_26125	Day0vsDay27	chr11	14336821	14337525	705	*	Promoter (<=1kb)	11	14281690	14337166	55477	2	22800	ENST00000531421.5	0	ENSG00000133818
LINC03103	long intergenic non-protein coding RNA 3103	-0.382158	-0.797547	0.0332311	4.51118	-1.92972	0.069847	0.332203	-4.11639	peak_78467	Day0vsDay27	chr19	31700134	31700781	648	*	Distal Intergenic	19	31590449	31593785	3337	1	100507527	ENST00000655256.1	109685	ENSG00000267465
ADAMTS6	ADAM metallopeptidase with thrombospondin type 1 motif 6	-0.382149	-0.852626	0.0883281	2.36668	-1.69259	0.106915	0.82755	-4.5347	peak_128112	Day0vsDay8	chr5	65480224	65480899	676	*	Promoter (<=1kb)	5	65148739	65481417	332679	2	11174	ENST00000381052.8	518	ENSG00000049192
ADAM12	ADAM metallopeptidase domain 12	-0.382136	-1.38098	0.616707	1.22161	-0.796558	0.436517	0.934819	-5.29845	peak_23543	Day0vsDay8	chr10	126387578	126389510	1933	*	Promoter (<=1kb)	10	126012381	126388455	376075	2	8038	ENST00000368679.8	0	ENSG00000148848
LINC01939	long intergenic non-protein coding RNA 1939	-0.382132	-0.776574	0.0123105	3.81992	-2.05	0.0550971	0.308089	-3.94297	peak_81532	Day0vsDay27	chr2	916610	917159	550	*	Intron	2	899462	905539	6078	2	101060385	ENST00000445279.6	-11071	NA
LINC01937	long intergenic non-protein coding RNA 1937	-0.382123	-0.873274	0.109028	5.16918	-1.61441	0.123814	0.416347	-4.55377	peak_94941	Day0vsDay27	chr2	238545568	238546361	794	*	Intron	2	238554541	238740849	186309	1	105373962	ENST00000653335.1	-8180	NA
LOC105376548	uncharacterized LOC105376548	-0.382123	-0.956692	0.192446	4.58888	-1.39751	0.179248	0.731988	-4.6828	peak_25882	Day0vsDay15	chr11	11149571	11150772	1202	*	Intron	11	11152351	11156539	4189	2	105376548	ENST00000702252.1	5767	NA
INSR	insulin receptor	-0.382118	-0.828129	0.0638934	6.03747	-1.78327	0.0909846	0.365712	-4.32701	peak_76205	Day0vsDay27	chr19	7098733	7099773	1041	*	Distal Intergenic	19	7120620	7123158	2539	2	3643	ENST00000601099.1	23385	ENSG00000171105
PRM1	protamine 1	-0.382116	-0.829215	0.0649826	4.14738	-1.78512	0.0908147	0.365326	-4.32112	peak_57679	Day0vsDay27	chr16	11286625	11287065	441	*	Intron	16	11280841	11281330	490	2	5619	ENST00000312511.4	-5295	ENSG00000175646
CYP27B1	cytochrome P450 family 27 subfamily B member 1	-0.382108	-0.847352	0.0831358	6.38314	-1.70573	0.104697	0.387232	-4.43405	peak_36694	Day0vsDay27	chr12	57764802	57766917	2116	*	Promoter (<=1kb)	12	57764137	57765685	1549	2	1594	ENST00000546567.5	0	ENSG00000111012
DNAAF5	dynein axonemal assembly factor 5	-0.382108	-1.21165	0.44744	-0.416902	-0.961634	0.349292	0.92014	-5.17914	peak_143717	Day0vsDay8	chr7	726187	727726	1540	*	Promoter (<=1kb)	7	726699	786475	59777	1	54919	ENST00000297440.11	0	ENSG00000164818
LOC105371085	uncharacterized LOC105371085	-0.382106	-0.989286	0.225074	0.189889	-1.31548	0.204059	0.738496	-4.79915	peak_57841	Day0vsDay15	chr16	12486145	12486914	770	*	Intron	16	12556353	12557694	1342	2	105371085	ENST00000563116.1	70780	NA
LINC03125	long intergenic non-protein coding RNA 3125	-0.382101	-0.978973	0.21477	2.20081	-1.33493	0.197042	0.869984	-5.01946	peak_96907	Day0vsDay8	chr20	23165276	23165789	514	*	Distal Intergenic	20	23179272	23190306	11035	1	100505664	ENST00000669811.1	-13483	ENSG00000230387
MIR4435-2HG	MIR4435-2 host gene	1.67008	0.482501	2.85765	-0.4355	2.91504	0.00863986	0.543141	-2.42566	peak_88427	Day0vsDay8	chr2	111424319	111425413	1095	*	Intron	2	111429322	111441621	12300	2	541471	ENST00000603310.5	16208	ENSG00000172965
FNIP2	folliculin interacting protein 2	-0.382079	-0.922278	0.158121	1.53546	-1.52884	0.143921	0.44574	-4.68393	peak_123535	Day0vsDay27	chr4	158856540	158857532	993	*	Intron	4	158870359	158890188	19830	1	57600	ENST00000505130.1	-12827	ENSG00000052795
ARMC9	armadillo repeat containing 9	-0.382059	-1.05754	0.293421	-0.176109	-1.1724	0.253466	0.747093	-4.95679	peak_94038	Day0vsDay15	chr2	231244440	231245014	575	*	Intron	2	231258965	231278427	19463	1	80210	ENST00000467698.5	-13951	ENSG00000135931
ITGAE	integrin subunit alpha E	-0.382049	-0.807054	0.0429561	5.07365	-1.86523	0.0782694	0.345485	-4.20681	peak_63777	Day0vsDay27	chr17	3740683	3741237	555	*	Promoter (1-2kb)	17	3724318	3738953	14636	2	3682	ENST00000571185.1	-1730	ENSG00000083457
IWS1	interacts with SUPT6H, CTD assembly factor 1	-0.382047	-1.09269	0.328593	-0.585817	-1.11436	0.277046	0.754311	-5.0392	peak_89415	Day0vsDay15	chr2	127485214	127486924	1711	*	Promoter (<=1kb)	2	127436207	127486618	50412	2	55677	ENST00000412979.1	0	ENSG00000163166
PALLD	palladin, cytoskeletal associated protein	-0.38204	-1.55562	0.791536	0.452687	-0.674769	0.50679	0.942349	-5.33921	peak_123835	Day0vsDay8	chr4	168877513	168878629	1117	*	5' UTR	4	168894169	168898516	4348	1	23022	ENST00000511611.1	-15540	ENSG00000129116
TGM7	transglutaminase 7	-0.382039	-0.880777	0.116698	5.56302	-1.60329	0.126281	0.835227	-4.73355	peak_52539	Day0vsDay8	chr15	43276639	43277280	642	*	Promoter (<=1kb)	15	43276280	43277007	728	2	116179	ENST00000562372.1	0	ENSG00000159495
RCAN1	regulator of calcineurin 1	-0.382038	-0.899716	0.135639	-0.319335	-1.55502	0.136725	0.435391	-4.62916	peak_101697	Day0vsDay27	chr21	34639984	34640940	957	*	Distal Intergenic	21	34516442	34615113	98672	2	1827	ENST00000313806.9	-24871	ENSG00000159200
TRIM67	tripartite motif containing 67	-0.382038	-0.949506	0.18543	0.309101	-1.39548	0.176677	0.486472	-4.8666	peak_13942	Day0vsDay27	chr1	231162908	231164126	1219	*	Promoter (<=1kb)	1	231162970	231215440	52471	1	440730	ENST00000449018.7	0	ENSG00000119283
EFNA5	ephrin A5	-1.84831	-3.17061	-0.52601	0.366338	-2.92627	0.0088877	0.544866	-2.50314	peak_129691	Day0vsDay8	chr5	107592541	107592851	311	*	Intron	5	107381238	107670627	289390	2	1946	ENST00000509503.1	77776	ENSG00000184349
IATPR	ITGB1 adjacent tumor promoting lncRNA	-0.382037	-0.781305	0.0172308	5.01952	-1.98648	0.0618427	0.319497	-4.02842	peak_17281	Day0vsDay27	chr10	33138909	33139899	991	*	Distal Intergenic	10	33073486	33116789	43304	2	101929447	ENST00000688819.2	-22120	NA
LOC286083	uncharacterized LOC286083	-0.382017	-0.770651	0.00661648	1.78211	-2.03751	0.0536926	0.30579	-3.94432	peak_154085	Day0vsDay27	chr8	1377629	1378693	1065	*	Exon	8	1296034	1302607	6574	2	286083	ENST00000617093.1	-75022	ENSG00000275427
LINC02064	long intergenic non-protein coding RNA 2064	-0.382012	-1.11717	0.353149	-0.410367	-1.08237	0.291843	0.758221	-5.02078	peak_126779	Day0vsDay15	chr5	30069164	30070375	1212	*	Distal Intergenic	5	29380063	29396095	16033	2	101929681	ENST00000659199.1	-673069	ENSG00000248391
SOX4	SRY-box transcription factor 4	-0.381998	-0.775866	0.0118693	4.49453	-2.01033	0.0567	0.31106	-3.98504	peak_135929	Day0vsDay27	chr6	21586885	21587263	379	*	Intron	6	21593751	21598619	4869	1	6659	ENST00000244745.4	-6488	ENSG00000124766
SEC14L5	SEC14 like lipid binding 5	-0.381997	-0.877758	0.113763	0.796958	-1.60252	0.124596	0.72392	-4.45582	peak_57303	Day0vsDay15	chr16	4956063	4956481	419	*	Promoter (1-2kb)	16	4958330	5019157	60828	1	9717	ENST00000251170.12	-1849	ENSG00000103184
ZNF469	zinc finger protein 469	-0.381996	-1.00915	0.245162	1.20664	-1.28859	0.213714	0.529954	-4.89586	peak_62870	Day0vsDay27	chr16	88347759	88348764	1006	*	Distal Intergenic	16	88382959	88440753	57795	1	84627	ENST00000565624.3	-34195	ENSG00000225614
CALY	calcyon neuron specific vesicular protein	-0.381992	-0.87546	0.111477	4.46626	-1.60486	0.126556	0.835227	-4.72433	peak_24683	Day0vsDay8	chr10	133334774	133336146	1373	*	Promoter (<=1kb)	10	133327427	133336872	9446	2	50632	ENST00000368555.3	726	ENSG00000130643
C1QTNF5	C1q and TNF related 5	-0.38199	-0.962158	0.198177	1.43305	-1.38067	0.183626	0.494857	-4.84952	peak_32172	Day0vsDay27	chr11	119339827	119340816	990	*	Promoter (<=1kb)	11	119339187	119340567	1381	2	114902	ENST00000530681.2	0	ENSG00000223953
HK1	hexokinase 1	-0.381975	-0.937025	0.173075	2.23305	-1.4523	0.163192	0.856088	-4.85159	peak_19143	Day0vsDay8	chr10	69327501	69328645	1145	*	Intron	10	69318889	69401874	82986	1	3098	ENST00000703954.1	8612	ENSG00000156515
PIGP	phosphatidylinositol glycan anchor biosynthesis class P	-0.381965	-0.948523	0.184592	-0.103343	-1.40577	0.174928	0.731631	-4.67667	peak_101888	Day0vsDay15	chr21	37044460	37044842	383	*	Distal Intergenic	21	37065374	37072537	7164	2	51227	ENST00000329667.7	27695	ENSG00000185808
GZMH	granzyme H	-0.38195	-0.813588	0.0496875	5.7223	-1.83419	0.0800664	0.348714	-4.25067	peak_46353	Day0vsDay27	chr14	24605441	24606039	599	*	Intron	14	24606485	24609667	3183	2	2999	ENST00000557220.6	3628	ENSG00000100450
ITGA9	integrin subunit alpha 9	-0.381942	-0.837726	0.0738415	3.41535	-1.75097	0.0962287	0.81709	-4.50229	peak_109214	Day0vsDay8	chr3	37453194	37453764	571	*	Promoter (1-2kb)	3	37452141	37823507	371367	1	3680	ENST00000264741.10	1053	ENSG00000144668
UROD	uroporphyrinogen decarboxylase	-0.381938	-0.928307	0.16443	4.234	-1.44899	0.161321	0.855743	-4.93425	peak_4849	Day0vsDay8	chr1	45011770	45012455	686	*	Promoter (<=1kb)	1	45011916	45013703	1788	1	7389	ENST00000650713.1	0	ENSG00000126088
KLHDC8A	kelch domain containing 8A	-0.381921	-1.40195	0.638104	-0.270746	-0.776104	0.445878	0.935315	-5.29625	peak_12252	Day0vsDay8	chr1	205352069	205353073	1005	*	Intron	1	205337315	205356578	19264	2	55220	ENST00000460687.5	3505	ENSG00000162873
SORBS1	sorbin and SH3 domain containing 1	-0.381916	-1.58383	0.819994	-0.200244	-0.658648	0.516896	0.944653	-5.30433	peak_21059	Day0vsDay8	chr10	95435465	95436545	1081	*	Promoter (2-3kb)	10	95311820	95432566	120747	2	10580	ENST00000647619.2	-2899	ENSG00000095637
KIAA1671-AS1	KIAA1671 antisense RNA 1	-0.381914	-1.00184	0.238008	-0.519568	-1.28255	0.214231	0.740597	-4.79293	peak_104172	Day0vsDay15	chr22	25131010	25131854	845	*	Intron	22	25102433	25112692	10260	2	100128531	ENST00000366110.4	-18318	ENSG00000203280
AURKAIP1	aurora kinase A interacting protein 1	-0.381884	-0.809598	0.0458302	5.66836	-1.87724	0.0768778	0.343184	-4.19419	peak_110	Day0vsDay27	chr1	1374886	1375722	837	*	Promoter (<=1kb)	1	1373730	1375157	1428	2	54998	ENST00000338370.7	0	ENSG00000175756
ANKRD6	ankyrin repeat domain 6	-1.52765	-2.61831	-0.436978	-1.22145	-2.94878	0.00892592	0.544866	-2.43612	peak_139261	Day0vsDay8	chr6	89525997	89526768	772	*	Intron	6	89509153	89603115	93963	1	22881	ENST00000523798.5	16844	ENSG00000135299
INSL6	insulin like 6	-0.381863	-0.899414	0.135689	0.204593	-1.53952	0.138386	0.437659	-4.70405	peak_162133	Day0vsDay27	chr9	5148379	5149176	798	*	Intron	9	5131979	5164251	32273	2	11172	ENST00000510407.1	15075	ENSG00000120210
MCPH1-DT	MCPH1 divergent transcript	-0.38185	-1.05373	0.290027	-0.508997	-1.17804	0.251256	0.746292	-4.90631	peak_154474	Day0vsDay15	chr8	6338694	6339368	675	*	Distal Intergenic	8	6403551	6406572	3022	2	100287015	ENST00000500118.4	67204	ENSG00000246089
ADGRA3	adhesion G protein-coupled receptor A3	-1.49093	-2.55736	-0.424506	-0.399486	-2.92268	0.00895084	0.544866	-2.49136	peak_119153	Day0vsDay8	chr4	22240408	22241017	610	*	Intron	4	22387400	22394868	7469	2	166647	ENST00000499527.6	153851	ENSG00000152990
LINC00158	long intergenic non-protein coding RNA 158	-0.381836	-0.868385	0.104713	1.88243	-1.69189	0.108324	0.393215	-4.44778	peak_101271	Day0vsDay27	chr21	25421109	25422204	1096	*	Promoter (2-3kb)	21	25396194	25424709	28516	2	54072	ENST00000440205.5	2505	ENSG00000185433
SAXO5	stabilizer of axonemal microtubules 5	-0.381827	-0.854059	0.0904046	5.81481	-1.69235	0.107889	0.392545	-4.45088	peak_76258	Day0vsDay27	chr19	7501080	7501526	447	*	Promoter (<=1kb)	19	7501273	7506066	4794	1	374877	ENST00000596524.1	0	ENSG00000198723
LINC01821	long intergenic non-protein coding RNA 1821	-0.381797	-0.794597	0.0310018	5.56116	-1.91905	0.0707554	0.723458	-4.03059	peak_92230	Day0vsDay15	chr2	194327264	194328899	1636	*	Distal Intergenic	2	194344190	194419640	75451	1	101927406	ENST00000661930.2	-15291	ENSG00000225539
SLCO4C1	solute carrier organic anion transporter family member 4C1	-0.381786	-0.792179	0.028606	7.02912	-1.92928	0.0696519	0.723458	-4.01421	peak_129514	Day0vsDay15	chr5	102295672	102297179	1508	*	Promoter (<=1kb)	5	102233986	102296284	62299	2	353189	ENST00000310954.7	0	ENSG00000173930
LINC01090	long intergenic non-protein coding RNA 1090	-0.381775	-0.77059	0.00703981	5.83697	-2.04073	0.0563882	0.720532	-3.864	peak_91970	Day0vsDay15	chr2	187932783	187933760	978	*	Intron	2	188227820	188287634	59815	2	104355152	ENST00000415357.1	353874	ENSG00000231689
LINC00332	long intergenic non-protein coding RNA 332	-0.38177	-0.853371	0.0898306	1.45175	-1.69582	0.105754	0.826808	-4.51593	peak_42467	Day0vsDay8	chr13	40190642	40191099	458	*	Promoter (2-3kb)	13	40187972	40195361	7390	1	100874127	ENST00000662208.1	2670	NA
LINC00358	long intergenic non-protein coding RNA 358	-0.38177	-1.00882	0.245276	0.467069	-1.262	0.220048	0.741558	-4.87628	peak_43490	Day0vsDay15	chr13	62105553	62106595	1043	*	Distal Intergenic	13	61997136	62029572	32437	2	100874143	ENST00000662481.1	-75981	ENSG00000229578
PRSS1	serine protease 1	-0.381766	-1.03552	0.271988	-0.327558	-1.21551	0.238378	0.743858	-4.84921	peak_152183	Day0vsDay15	chr7	142717326	142718123	798	*	Exon	7	142749468	142753020	3553	1	5644	ENST00000486171.5	-31345	ENSG00000204983
PTPRD-DT	PTPRD divergent transcript	-0.381764	-0.995916	0.232388	1.0588	-1.32108	0.202936	0.738496	-4.75795	peak_162326	Day0vsDay15	chr9	10791039	10791665	627	*	Distal Intergenic	9	10613202	10620420	7219	1	101929428	ENST00000429581.2	177837	ENSG00000226717
TMIGD3	transmembrane and immunoglobulin domain containing 3	-0.38176	-0.78461	0.0210887	4.73484	-1.97384	0.0636234	0.322404	-4.05118	peak_7771	Day0vsDay27	chr1	111507343	111508833	1491	*	Intron	1	111483348	111503633	20286	2	57413	ENST00000369716.9	-3710	ENSG00000121933
SCML4	Scm polycomb group protein like 4	-0.381747	-1.05165	0.288157	-0.108009	-1.18119	0.250028	0.746152	-4.92113	peak_139853	Day0vsDay15	chr6	107786926	107788011	1086	*	Intron	6	107744949	107772251	27303	2	256380	ENST00000440927.1	-14675	ENSG00000146285
PXDN	peroxidasin	-0.381745	-1.12614	0.362647	1.74536	-1.11348	0.28075	0.598712	-5.16492	peak_81648	Day0vsDay27	chr2	1681645	1682190	546	*	Intron	2	1666356	1676578	10223	2	7837	ENST00000477810.1	-5067	ENSG00000130508
LINC01892	long intergenic non-protein coding RNA 1892	-0.381723	-0.958831	0.195384	0.32219	-1.37104	0.184067	0.731988	-4.72271	peak_70933	Day0vsDay15	chr18	4840649	4841103	455	*	Intron	18	5081171	5098780	17610	1	105371969	ENST00000656896.1	-240068	ENSG00000265514
SPTB	spectrin beta, erythrocytic	-0.381714	-0.834407	0.0709791	4.93578	-1.75831	0.0954549	0.72392	-4.24984	peak_47788	Day0vsDay15	chr14	64841725	64842440	716	*	Intron	14	64746284	64823148	76865	2	6710	ENST00000389722.7	-18577	ENSG00000070182
LOC105376418	uncharacterized LOC105376418	-0.381709	-1.10732	0.343904	-0.651417	-1.10055	0.284129	0.755959	-4.99584	peak_16095	Day0vsDay15	chr10	12822048	12822788	741	*	Intron	10	12877459	12965275	87817	1	105376418	ENST00000649832.1	-54671	NA
LOC112267899	uncharacterized LOC112267899	-0.381708	-0.791422	0.0280059	4.08716	-1.98236	0.0637374	0.723143	-3.95557	peak_46759	Day0vsDay15	chr14	39440744	39442569	1826	*	Intron	14	39447554	39492789	45236	1	112267899	ENST00000666800.1	-4985	NA
NOLC1	nucleolar and coiled-body phosphoprotein 1	-0.381708	-0.821677	0.0582617	6.51091	-1.80058	0.088252	0.72392	-4.19052	peak_21647	Day0vsDay15	chr10	102151845	102152894	1050	*	Promoter (<=1kb)	10	102152176	102163871	11696	1	9221	ENST00000405356.5	0	ENSG00000166197
TRIM8-DT	TRIM8 divergent transcript	-0.381704	-0.868829	0.105421	3.16607	-1.62751	0.120974	0.412089	-4.5343	peak_21700	Day0vsDay27	chr10	102643895	102644536	642	*	Promoter (<=1kb)	10	102642792	102644140	1349	2	121232369	ENST00000607967.1	0	NA
LINC00324	long intergenic non-protein coding RNA 324	-0.381702	-0.807705	0.0443014	4.40735	-1.92198	0.071464	0.334302	-4.12693	peak_64322	Day0vsDay27	chr17	8220770	8223632	2863	*	Promoter (<=1kb)	17	8220624	8224043	3420	2	284029	ENST00000315707.4	411	ENSG00000178977
CAMTA1-AS2	CAMTA1 antisense RNA 2	-1.47824	-2.53298	-0.423496	-0.313799	-2.93799	0.00890453	0.544866	-2.49262	peak_920	Day0vsDay8	chr1	7505285	7506227	943	*	Intron	1	7382487	7389754	7268	2	102725193	ENST00000618051.1	-115531	ENSG00000237728
MRPS18A	mitochondrial ribosomal protein S18A	-0.381691	-0.762939	-0.000442741	4.34081	-2.07787	0.0520337	0.303746	-3.88508	peak_137814	Day0vsDay27	chr6	43719599	43720135	537	*	Distal Intergenic	6	43671784	43687791	16008	2	55168	ENST00000427312.1	-31808	ENSG00000096080
LOC105369793	uncharacterized LOC105369793	-0.381689	-1.04177	0.278389	0.586625	-1.20751	0.242026	0.744387	-4.91457	peak_36787	Day0vsDay15	chr12	60935332	60935823	492	*	Distal Intergenic	12	61668302	61702771	34470	2	105369793	ENST00000668912.1	766948	NA
EIF3IP1	eukaryotic translation initiation factor 3 subunit I pseudogene 1	-0.381672	-1.17331	0.409964	1.05952	-0.999359	0.32839	0.914855	-5.27519	peak_150534	Day0vsDay8	chr7	110204198	110204924	727	*	Intron	7	109959218	109960184	967	2	442720	ENST00000433048.1	-244014	ENSG00000237064
HPSE	heparanase	-0.381664	-2.03365	1.27032	-0.518322	-0.478886	0.636703	0.958109	-5.39445	peak_121300	Day0vsDay8	chr4	83340663	83341517	855	*	Distal Intergenic	4	83295320	83335153	39834	2	10855	ENST00000512196.5	-5510	ENSG00000173083
ZFP90	ZFP90 zinc finger protein	-0.381661	-0.769599	0.00627819	4.57912	-2.04152	0.0554339	0.30883	-3.94374	peak_61171	Day0vsDay27	chr16	68528438	68529049	612	*	Promoter (1-2kb)	16	68530090	68558105	28016	1	146198	ENST00000576305.5	-1041	ENSG00000184939
MIR4637	microRNA 4637	-0.381654	-0.82293	0.0596208	3.92089	-1.794	0.0912697	0.366245	-4.31152	peak_126209	Day0vsDay27	chr5	14809385	14810318	934	*	Intron	5	14825929	14826012	84	2	100616271	ENST00000582405.1	15694	ENSG00000264792
ERCC8	ERCC excision repair 8, CSA ubiquitin ligase complex subunit	-0.381649	-0.832578	0.0692794	2.45969	-1.75612	0.0949202	0.72392	-4.25454	peak_127943	Day0vsDay15	chr5	60944735	60946189	1455	*	Promoter (<=1kb)	5	60866454	60945070	78617	2	1161	ENST00000676185.1	0	ENSG00000049167
LRRTM4-AS1	LRRTM4 antisense RNA 1	-0.381649	-0.774758	0.0114595	4.78346	-2.01237	0.056469	0.720532	-3.89429	peak_86330	Day0vsDay15	chr2	76406221	76406987	767	*	Distal Intergenic	2	76985965	77009791	23827	1	101927907	ENST00000445178.1	-578978	ENSG00000234653
PLXDC1	plexin domain containing 1	-0.381645	-0.788365	0.0250746	5.3065	-1.94561	0.0672761	0.32772	-4.08588	peak_66581	Day0vsDay27	chr17	39151408	39151660	253	*	Promoter (<=1kb)	17	39063313	39151637	88325	2	57125	ENST00000315392.9	0	ENSG00000161381
BTG2	BTG anti-proliferation factor 2	-0.38164	-0.854372	0.0910911	6.33459	-1.67634	0.110668	0.396867	-4.47365	peak_12021	Day0vsDay27	chr1	203326934	203328328	1395	*	Distal Intergenic	1	203305519	203309602	4084	1	7832	ENST00000290551.5	21415	ENSG00000159388
FBRSL1	fibrosin like 1	-0.381624	-1.61647	0.853216	0.0586926	-0.640593	0.528345	0.946548	-5.39145	peak_41155	Day0vsDay8	chr12	132499965	132500405	441	*	Intron	12	132507030	132511952	4923	1	57666	ENST00000542061.2	-6625	ENSG00000112787
PLEKHO2	pleckstrin homology domain containing O2	-0.381622	-0.765648	0.0024026	2.94102	-2.09867	0.0512006	0.720532	-3.7889	peak_53592	Day0vsDay15	chr15	64837545	64837925	381	*	Distal Intergenic	15	64841883	64868000	26118	1	80301	ENST00000616065.4	-3958	ENSG00000241839
CDKN2D	cyclin dependent kinase inhibitor 2D	-0.381622	-1.44775	0.684505	-0.0933178	-0.741962	0.465889	0.936606	-5.31362	peak_76649	Day0vsDay8	chr19	10572187	10572646	460	*	Distal Intergenic	19	10566601	10569059	2459	2	1032	ENST00000335766.2	-3128	ENSG00000129355
EPHA10	EPH receptor A10	-0.381616	-1.15058	0.387349	0.0195243	-1.02867	0.314712	0.630126	-5.26748	peak_4199	Day0vsDay27	chr1	37778140	37779585	1446	*	Exon	1	37760272	37765133	4862	2	284656	ENST00000319637.6	-13007	ENSG00000183317
TMCC1	transmembrane and coiled-coil domain family 1	-0.381615	-1.59316	0.829929	-0.925954	-0.655262	0.520643	0.945082	-5.44281	peak_114072	Day0vsDay8	chr3	129827761	129828188	428	*	5' UTR	3	129647827	129794540	146714	2	23023	ENST00000698215.1	-33221	ENSG00000172765
TBC1D4	TBC1 domain family member 4	-0.3816	-1.30665	0.543454	0.0528711	-0.857833	0.401841	0.93114	-5.22195	peak_43876	Day0vsDay8	chr13	75353462	75354185	724	*	Intron	13	75310035	75341531	31497	2	9882	ENST00000413735.1	-11931	ENSG00000136111
LOC124900330	small nucleolar RNA SNORA48	-0.381598	-0.819052	0.0558567	5.96193	-1.81261	0.0860976	0.357908	-4.28493	peak_36607	Day0vsDay27	chr12	56836756	56837380	625	*	Intron	12	56861375	56861508	134	1	124900330	ENST00000391081.1	-23995	ENSG00000212383
GRAMD2B	GRAM domain containing 2B	-0.381597	-0.828639	0.0654453	3.41237	-1.78534	0.0908085	0.72392	-4.2217	peak_130334	Day0vsDay15	chr5	126358425	126358977	553	*	Promoter (1-2kb)	5	126360132	126493608	133477	1	65983	ENST00000513040.5	-1155	ENSG00000155324
LINC02562	long intergenic non-protein coding RNA 2562	-0.381577	-0.958974	0.195821	-0.0873749	-1.36982	0.184441	0.731988	-4.75982	peak_120941	Day0vsDay15	chr4	75045872	75046374	503	*	3' UTR	4	75082019	75083496	1478	2	105377283	ENST00000562355.1	37122	NA
LOC101927495	uncharacterized LOC101927495	-0.381575	-0.905488	0.142338	2.79463	-1.5115	0.146814	0.84942	-4.78911	peak_28308	Day0vsDay8	chr11	61587540	61588907	1368	*	Promoter (<=1kb)	11	61588442	61606155	17714	1	101927495	ENST00000667359.1	0	ENSG00000250230
MOBP	myelin associated oligodendrocyte basic protein	-0.381554	-1.62231	0.859205	-0.448873	-0.639289	0.531443	0.946548	-5.38852	peak_109410	Day0vsDay8	chr3	39569550	39569962	413	*	Distal Intergenic	3	39502215	39524556	22342	1	4336	ENST00000479860.1	67335	ENSG00000168314
ATOSB	atos homolog B	-1.47606	-2.51807	-0.43404	-0.414567	-3.06669	0.00889845	0.544866	-2.2769	peak_163229	Day0vsDay8	chr9	35111187	35111916	730	*	Promoter (<=1kb)	9	35104121	35111588	7468	2	80256	ENST00000603301.5	0	ENSG00000005238
PHC2-AS1	PHC2 antisense RNA 1	-0.381546	-0.790118	0.0270261	5.31352	-1.94281	0.0678756	0.328665	-4.09507	peak_3821	Day0vsDay27	chr1	33348720	33350617	1898	*	Promoter (<=1kb)	1	33350352	33363245	12894	1	101929464	ENST00000432703.1	0	ENSG00000233246
PABPC1P2	poly(A) binding protein cytoplasmic 1 pseudogene 2	-1.45516	-2.47474	-0.435585	-0.106776	-2.9809	0.00885627	0.544866	-2.36078	peak_90415	Day0vsDay8	chr2	146405095	146405778	684	*	Distal Intergenic	2	146587506	146589310	1805	1	728773	ENST00000471997.1	-181728	NA
MPZL1	myelin protein zero like 1	-0.381536	-0.766531	0.00345917	5.3262	-2.05598	0.0542218	0.720532	-3.83804	peak_10228	Day0vsDay15	chr1	167714215	167715933	1719	*	Distal Intergenic	1	167721950	167765896	43947	1	9019	ENST00000464954.1	-6017	ENSG00000197965
LOC105372068	uncharacterized LOC105372068	-0.381507	-0.927011	0.163998	0.246794	-1.44964	0.16114	0.468433	-4.80862	peak_72440	Day0vsDay27	chr18	37322275	37322926	652	*	Intron	18	37274460	37276400	1941	1	105372068	ENST00000586610.1	47815	ENSG00000267202
TCF15	transcription factor 15	-0.3815	-0.817647	0.0546475	4.52195	-1.81577	0.0853541	0.356936	-4.27706	peak_95558	Day0vsDay27	chr20	621795	622567	773	*	Distal Intergenic	20	604257	610309	6053	2	6939	ENST00000246080.4	-11486	ENSG00000125878
LINC00937	long intergenic non-protein coding RNA 937	-0.381498	-0.769406	0.00641	1.30804	-2.03855	0.0535807	0.720532	-3.85994	peak_34320	Day0vsDay15	chr12	8390550	8390827	278	*	Promoter (<=1kb)	12	8356963	8390752	33790	2	389634	ENST00000420040.2	0	ENSG00000226091
LOC105374754	uncharacterized LOC105374754	-0.381495	-0.79104	0.0280503	5.24047	-1.95257	0.0667521	0.326699	-4.08407	peak_85251	Day0vsDay27	chr2	59888046	59888350	305	*	Intron	2	59240942	59733396	492455	2	105374754	ENST00000412409.3	-154650	NA
SPDYE10	speedy/RINGO cell cycle regulator family member E10	-0.381493	-0.786669	0.0236838	4.20101	-1.98105	0.0632738	0.321853	-4.0408	peak_148389	Day0vsDay27	chr7	73121587	73122299	713	*	Intron	7	73106340	73116876	10537	2	643862	ENST00000682856.2	-4711	ENSG00000274570
SFXN1	sideroflexin 1	-0.381484	-0.793632	0.0306637	4.507	-1.96395	0.0657858	0.723458	-3.98029	peak_133738	Day0vsDay15	chr5	175533912	175534833	922	*	Distal Intergenic	5	175521886	175526883	4998	1	94081	ENST00000421887.2	12026	ENSG00000164466
CYP4F22	cytochrome P450 family 4 subfamily F member 22	-0.381481	-0.806045	0.0430843	3.06294	-1.88891	0.0747048	0.790106	-4.29289	peak_77291	Day0vsDay8	chr19	15550885	15551932	1048	*	3' UTR	19	15525333	15552316	26984	1	126410	ENST00000601005.2	25552	ENSG00000171954
RPS27L	ribosomal protein S27 like	-0.381472	-0.886395	0.123452	2.85178	-1.60937	0.12501	0.418016	-4.56247	peak_53423	Day0vsDay27	chr15	63156768	63158163	1396	*	Promoter (<=1kb)	15	63148249	63157477	9229	2	51065	ENST00000330964.10	0	ENSG00000185088
MOXD2P	monooxygenase DBH like 2, pseudogene	-0.381465	-0.775413	0.012483	1.78314	-2.01683	0.0584809	0.313883	-3.98109	peak_152109	Day0vsDay27	chr7	142244964	142245958	995	*	Promoter (1-2kb)	7	142240740	142247067	6328	2	100289017	ENST00000460233.5	1109	ENSG00000240268
LSINCT5	long stress-induced non-coding transcript 5	-0.381457	-0.807874	0.0449604	1.12211	-1.85425	0.077038	0.343256	-4.24902	peak_125247	Day0vsDay27	chr5	2545365	2545720	356	*	Distal Intergenic	5	2712591	2715237	2647	1	101234261	ENST00000626215.1	-166871	ENSG00000281560
SLC16A1-AS1	SLC16A1 antisense RNA 1	-0.381455	-0.804496	0.0415868	5.97156	-1.86903	0.0748698	0.340045	-4.19964	peak_7892	Day0vsDay27	chr1	112955271	112957792	2522	*	Promoter (<=1kb)	1	112956415	112964072	7658	1	100506392	ENST00000664314.1	0	ENSG00000226419
LRRTM4	leucine rich repeat transmembrane neuronal 4	-0.38145	-0.844032	0.0811322	4.88595	-1.71829	0.102494	0.383342	-4.41444	peak_86352	Day0vsDay27	chr2	77353884	77354916	1033	*	Intron	2	77517516	77522210	4695	2	80059	ENST00000409282.1	167294	ENSG00000176204
ACTL7B	actin like 7B	-0.381441	-0.84399	0.0811075	6.58327	-1.70934	0.101334	0.72392	-4.30518	peak_165923	Day0vsDay15	chr9	108263969	108264574	606	*	Distal Intergenic	9	108854588	108855986	1399	2	10880	ENST00000374667.5	591412	ENSG00000148156
KLK3	kallikrein related peptidase 3	-0.38144	-1.05649	0.293606	1.70334	-1.17125	0.253917	0.888682	-5.16311	peak_80664	Day0vsDay8	chr19	50858716	50860005	1290	*	Promoter (1-2kb)	19	50857391	50860130	2740	1	354	ENST00000601812.1	1325	ENSG00000142515
EML6	EMAP like 6	-0.381431	-1.24446	0.481595	-0.835801	-0.916113	0.369453	0.786314	-5.15902	peak_85110	Day0vsDay15	chr2	54948543	54949448	906	*	Promoter (<=1kb)	2	54948882	54960238	11357	1	400954	ENST00000481376.7	0	ENSG00000214595
LOC105374524	uncharacterized LOC105374524	-0.381423	-0.924228	0.161382	1.70241	-1.4695	0.157663	0.853135	-4.81594	peak_119176	Day0vsDay8	chr4	22978006	22979322	1317	*	Distal Intergenic	4	22989147	23123487	134341	1	105374524	ENST00000659942.1	-9825	ENSG00000248837
NRXN3	neurexin 3	-0.381418	-0.935686	0.17285	-0.164742	-1.42639	0.167669	0.728949	-4.67557	peak_48817	Day0vsDay15	chr14	79278841	79279541	701	*	Promoter (<=1kb)	14	79279339	79862478	583140	1	9369	ENST00000557594.5	0	ENSG00000021645
NANOS2	nanos C2HC-type zinc finger 2	-0.381416	-1.12798	0.36515	-0.997263	-1.0634	0.300648	0.761667	-4.9927	peak_79945	Day0vsDay15	chr19	45920160	45920938	779	*	Distal Intergenic	19	45913214	45914778	1565	2	339345	ENST00000341294.4	-5382	ENSG00000188425
ARL4C	ARF like GTPase 4C	-0.38141	-1.01762	0.254799	0.107524	-1.24265	0.226963	0.74346	-4.86733	peak_94456	Day0vsDay15	chr2	234494772	234495095	324	*	Promoter (1-2kb)	2	234493041	234497053	4013	2	10123	ENST00000390645.2	1958	ENSG00000188042
LINC01413	long intergenic non-protein coding RNA 1413	-0.381407	-1.1458	0.382987	-1.02491	-1.03426	0.312152	0.627383	-5.21326	peak_53096	Day0vsDay27	chr15	57331361	57332224	864	*	Distal Intergenic	15	57319324	57325039	5716	1	101928611	ENST00000662220.1	12037	ENSG00000260172
LINC01049	long intergenic non-protein coding RNA 1049	-0.381398	-1.54493	0.782136	0.173417	-0.689009	0.50073	0.941917	-5.34115	peak_44303	Day0vsDay8	chr13	90480981	90482111	1131	*	Distal Intergenic	13	90493287	90535080	41794	1	101927224	ENST00000426840.1	-11176	NA
PDS5A	PDS5 cohesin associated factor A	-0.381394	-1.33886	0.576069	-0.453391	-0.825674	0.417775	0.932173	-5.29928	peak_119843	Day0vsDay8	chr4	39932876	39933475	600	*	Exon	4	39900426	39928106	27681	2	23244	ENST00000513798.1	-4770	ENSG00000121892
SMC3	structural maintenance of chromosomes 3	-0.381389	-0.803412	0.0406348	5.79809	-1.87416	0.0768361	0.343134	-4.19424	peak_22125	Day0vsDay27	chr10	110567111	110568632	1522	*	Promoter (<=1kb)	10	110567684	110592199	24516	1	9126	ENST00000691297.1	0	ENSG00000108055
TBXAS1	thromboxane A synthase 1	-0.381388	-1.76074	0.997967	-0.290789	-0.573123	0.572322	0.949285	-5.43366	peak_151948	Day0vsDay8	chr7	139959692	139960010	319	*	Promoter (2-3kb)	7	139957581	139962236	4656	1	6916	ENST00000494876.1	2111	ENSG00000059377
LINC01082	long intergenic non-protein coding RNA 1082	-0.381371	-0.791631	0.0288901	4.38766	-1.93535	0.0683399	0.783783	-4.23912	peak_62527	Day0vsDay8	chr16	86193428	86193913	486	*	Promoter (2-3kb)	16	86195954	86199937	3984	1	100506542	ENST00000669926.2	-2041	ENSG00000269186
GCN1	GCN1 activator of EIF2AK4	-0.381366	-0.850992	0.0882606	4.214	-1.70179	0.105704	0.826808	-4.58913	peak_39761	Day0vsDay8	chr12	120145190	120145534	345	*	Exon	12	120138016	120138938	923	2	10985	ENST00000547263.1	-6252	ENSG00000089154
ALG14	ALG14 UDP-N-acetylglucosaminyltransferase subunit	-0.381365	-0.809822	0.0470926	5.47173	-1.84543	0.080695	0.349841	-4.2353	peak_7067	Day0vsDay27	chr1	95072409	95073705	1297	*	Promoter (<=1kb)	1	94974405	95072951	98547	2	199857	ENST00000370205.6	0	ENSG00000172339
BCL11B	BCL11 transcription factor B	-1.40739	-2.42279	-0.391997	0.132118	-2.87301	0.00878544	0.544866	-2.53479	peak_49951	Day0vsDay8	chr14	99179957	99180592	636	*	Intron	14	99169287	99271485	102199	2	64919	ENST00000345514.2	90893	ENSG00000127152
DLD	dihydrolipoamide dehydrogenase	-0.381337	-1.48465	0.72198	0.327257	-0.716416	0.481204	0.939517	-5.33229	peak_150451	Day0vsDay8	chr7	107856638	107857968	1331	*	Distal Intergenic	7	107891162	107893554	2393	1	1738	ENST00000485066.1	-33194	ENSG00000091140
PLK1	polo like kinase 1	-0.381335	-0.792966	0.0302972	6.49087	-1.92746	0.0697887	0.332131	-4.11959	peak_58713	Day0vsDay27	chr16	23678327	23679761	1435	*	Promoter (<=1kb)	16	23678869	23681022	2154	1	5347	ENST00000570220.5	0	ENSG00000166851
ACSS1	acyl-CoA synthetase short chain family member 1	-0.381333	-0.838092	0.0754262	4.92691	-1.7351	0.0996053	0.378837	-4.39257	peak_97142	Day0vsDay27	chr20	25020476	25021158	683	*	Intron	20	25006232	25012326	6095	2	84532	ENST00000484396.1	-8150	ENSG00000154930
RUBCNL	rubicon like autophagy enhancer	-0.381329	-0.822481	0.059823	1.95712	-1.79625	0.0888414	0.362073	-4.30471	peak_42854	Day0vsDay27	chr13	46333933	46334493	561	*	Distal Intergenic	13	46343081	46345401	2321	2	80183	ENST00000675678.1	10908	ENSG00000102445
LOC124905950	uncharacterized LOC124905950	-1.35831	-2.32694	-0.389676	-0.328889	-2.91958	0.00876477	0.544866	-2.46949	peak_82039	Day0vsDay8	chr2	5461038	5461598	561	*	Distal Intergenic	2	5549780	5556031	6252	2	124905950	ENST00000425763.1	94433	NA
NTRK2	neurotrophic receptor tyrosine kinase 2	-0.381322	-1.29244	0.529793	0.0458357	-0.867513	0.394942	0.929884	-5.23515	peak_164459	Day0vsDay8	chr9	84997709	84998191	483	*	Promoter (1-2kb)	9	84996363	85027018	30656	1	4915	ENST00000686874.1	1346	ENSG00000148053
FOLR1	folate receptor alpha	-1.35173	-2.31682	-0.38665	-0.00659771	-2.92189	0.00876334	0.544866	-2.54122	peak_29637	Day0vsDay8	chr11	72180878	72182051	1174	*	Intron	11	72189558	72196323	6766	1	2348	ENST00000312293.9	-7507	ENSG00000110195
LOC105370299	uncharacterized LOC105370299	-0.381319	-1.15595	0.393316	-0.309037	-1.02035	0.318556	0.769567	-5.07868	peak_44191	Day0vsDay15	chr13	86471345	86472089	745	*	Distal Intergenic	13	86402982	86462734	59753	2	105370299	ENST00000666285.1	-8611	NA
TEC	tec protein tyrosine kinase	-0.381312	-0.911695	0.149071	3.41119	-1.53382	0.142526	0.847002	-4.79458	peak_120125	Day0vsDay8	chr4	48238075	48238603	529	*	Intron	4	48136804	48228659	91856	2	7006	ENST00000505452.5	-9416	ENSG00000135605
DDX17	DEAD-box helicase 17	-0.381312	-1.03929	0.276664	-0.810501	-1.20123	0.242321	0.744469	-4.92459	peak_105426	Day0vsDay15	chr22	38512914	38513541	628	*	Distal Intergenic	22	38490313	38507660	17348	2	10521	ENST00000432525.5	-5254	ENSG00000100201
LBR	lamin B receptor	-0.381309	-0.895662	0.133044	1.55381	-1.62028	0.123873	0.835227	-4.62751	peak_13380	Day0vsDay8	chr1	225426588	225426844	257	*	Promoter (1-2kb)	1	225423921	225427897	3977	2	3930	ENST00000421383.1	1053	ENSG00000143815
MIR548BA	microRNA 548ba	-0.381303	-0.821477	0.0588711	4.78848	-1.83398	0.083374	0.72392	-4.15597	peak_84917	Day0vsDay15	chr2	49054254	49054783	530	*	Intron	2	49059603	49059658	56	1	102465854	ENST00000390747.3	-4820	ENSG00000212036
CHAT	choline O-acetyltransferase	-1.32773	-2.2886	-0.366872	-0.320076	-2.86422	0.00896421	0.544866	-2.52526	peak_18421	Day0vsDay8	chr10	49625352	49626217	866	*	3' UTR	10	49615757	49619856	4100	1	1103	ENST00000490270.1	9595	ENSG00000070748
DLG5	discs large MAGUK scaffold protein 5	-0.381286	-0.835947	0.0733741	5.23157	-1.75498	0.0968922	0.72392	-4.25346	peak_19887	Day0vsDay15	chr10	77836198	77836834	637	*	Intron	10	77790791	77829442	38652	2	9231	ENST00000424842.5	-6756	ENSG00000151208
LINC02431	long intergenic non-protein coding RNA 2431	-0.381282	-0.831449	0.0688843	-0.637305	-1.7851	0.090051	0.364265	-4.32694	peak_123923	Day0vsDay27	chr4	171017002	171017779	778	*	Distal Intergenic	4	171040564	171059163	18600	1	100506122	ENST00000663587.1	-22785	ENSG00000248872
FGF20	fibroblast growth factor 20	-0.381281	-0.775601	0.0130397	0.728432	-2.00425	0.057393	0.720532	-3.92868	peak_155107	Day0vsDay15	chr8	16981767	16982516	750	*	Distal Intergenic	8	16992978	17001840	8863	2	26281	ENST00000519941.1	19324	ENSG00000078579
MIR551A	microRNA 551a	-0.381279	-1.09622	0.333657	-0.424539	-1.10543	0.280809	0.598732	-5.17131	peak_474	Day0vsDay27	chr1	3580635	3581505	871	*	Intron	1	3560695	3560790	96	2	693135	ENST00000385042.1	-19845	ENSG00000207776
VIM	vimentin	-0.38126	-0.791194	0.0286731	6.9787	-1.92782	0.0667684	0.723458	-4.01233	peak_16389	Day0vsDay15	chr10	17228100	17230933	2834	*	Promoter (<=1kb)	10	17228241	17237593	9353	1	7431	ENST00000544301.7	0	ENSG00000026025
TGFA	transforming growth factor alpha	-0.381255	-0.92917	0.166659	2.42259	-1.45762	0.161725	0.468914	-4.74784	peak_85908	Day0vsDay27	chr2	70515987	70516317	331	*	Intron	2	70450656	70553490	102835	2	7039	ENST00000450929.5	37173	ENSG00000163235
DKK4	dickkopf WNT signaling pathway inhibitor 4	-0.381242	-0.816452	0.0539674	5.58672	-1.82589	0.0842961	0.355542	-4.26644	peak_156670	Day0vsDay27	chr8	42381004	42381709	706	*	Distal Intergenic	8	42374063	42377229	3167	2	27121	ENST00000220812.3	-3775	ENSG00000104371
CPZ	carboxypeptidase Z	-0.381231	-1.12578	0.363319	-0.165272	-1.06474	0.299723	0.761296	-4.99779	peak_118667	Day0vsDay15	chr4	8673970	8675031	1062	*	Distal Intergenic	4	8618092	8619487	1396	1	8532	ENST00000513486.1	55878	ENSG00000109625
SPTB	spectrin beta, erythrocytic	-0.381217	-0.914055	0.151621	4.93578	-1.49189	0.152748	0.849644	-4.8789	peak_47788	Day0vsDay8	chr14	64841725	64842440	716	*	Intron	14	64746284	64823148	76865	2	6710	ENST00000389722.7	-18577	ENSG00000070182
LOC101928994	uncharacterized LOC101928994	-0.381217	-0.790904	0.028471	4.89399	-1.9575	0.0670521	0.723458	-3.98668	peak_19133	Day0vsDay15	chr10	69228731	69229895	1165	*	Promoter (2-3kb)	10	69215333	69232490	17158	2	101928994	ENST00000450995.1	2595	ENSG00000229261
JPH3	junctophilin 3	-1.28517	-2.20729	-0.363059	-0.247559	-2.93801	0.00882907	0.544866	-2.49615	peak_62704	Day0vsDay8	chr16	87608402	87608793	392	*	Intron	16	87602887	87604627	1741	1	57338	ENST00000301008.5	5515	ENSG00000154118
LINC01548	long intergenic non-protein coding RNA 1548	-0.381207	-0.867437	0.105024	2.57033	-1.65596	0.114724	0.402801	-4.51001	peak_101567	Day0vsDay27	chr21	33152284	33152865	582	*	Exon	21	33165611	33170236	4626	2	728409	ENST00000637328.1	17371	NA
FAM135B	family with sequence similarity 135 member B	-0.381189	-0.794485	0.032108	5.10754	-1.95778	0.0664071	0.325901	-4.07819	peak_160922	Day0vsDay27	chr8	138321954	138322454	501	*	Intron	8	138250924	138425515	174592	2	51059	ENST00000160713.8	103061	ENSG00000147724
FOXO6	forkhead box O6	-0.381185	-0.759215	-0.00315361	5.25727	-2.09815	0.0502388	0.301225	-3.86038	peak_4505	Day0vsDay27	chr1	41360545	41362281	1737	*	Promoter (<=1kb)	1	41361922	41383590	21669	1	100132074	ENST00000372591.1	0	ENSG00000204060
FLAD1	flavin adenine dinucleotide synthetase 1	-0.381184	-0.821711	0.0593428	5.78851	-1.80433	0.0877226	0.360384	-4.29758	peak_9244	Day0vsDay27	chr1	154982844	154983671	828	*	Promoter (<=1kb)	1	154983338	154988132	4795	1	80308	ENST00000492620.1	0	ENSG00000160688
LOC124904338	uncharacterized LOC124904338	-0.381164	-0.809041	0.0467127	5.42353	-1.85052	0.0808104	0.72392	-4.12555	peak_72537	Day0vsDay15	chr18	38576988	38577227	240	*	Distal Intergenic	18	38655209	38670994	15786	2	124904338	ENST00000597142.5	93767	NA
LY96	lymphocyte antigen 96	-0.381163	-0.815775	0.0534485	5.58517	-1.825	0.084686	0.356161	-4.2673	peak_158163	Day0vsDay27	chr8	74052107	74052593	487	*	Promoter (<=1kb)	8	74052340	74099853	47514	1	23643	ENST00000519323.1	0	ENSG00000154589
TRIM9	tripartite motif containing 9	-0.381156	-0.815373	0.0530606	3.92292	-1.8302	0.0834376	0.353792	-4.26421	peak_47086	Day0vsDay27	chr14	51139107	51139855	749	*	Distal Intergenic	14	50975262	51096061	120800	2	114088	ENST00000298355.7	-43046	ENSG00000100505
LINC00648	long intergenic non-protein coding RNA 648	-0.38115	-1.42294	0.660635	-1.19102	-0.77203	0.450225	0.82046	-5.20846	peak_46949	Day0vsDay15	chr14	47821556	47822731	1176	*	Distal Intergenic	14	47764954	47795302	30349	2	100506433	ENST00000555985.6	-26254	ENSG00000259129
LINC01742	long intergenic non-protein coding RNA 1742	-0.381147	-0.762033	-0.000260695	4.63695	-2.07505	0.0517693	0.303144	-3.88785	peak_99777	Day0vsDay27	chr20	58059164	58059688	525	*	Distal Intergenic	20	58003904	58004648	745	1	105376992	ENST00000616333.1	55260	ENSG00000275852
PRSS27	serine protease 27	-0.38114	-0.796985	0.0347042	5.33904	-1.91112	0.0721314	0.335476	-4.14363	peak_56963	Day0vsDay27	chr16	2705934	2706580	647	*	Intron	16	2712419	2715565	3147	2	83886	ENST00000543965.5	8985	ENSG00000172382
CUX1	cut like homeobox 1	-0.381131	-0.875189	0.112928	2.02719	-1.60099	0.124316	0.835227	-4.67834	peak_150074	Day0vsDay8	chr7	101970817	101971443	627	*	Intron	7	101959390	102104459	145070	1	1523	ENST00000606749.1	11427	ENSG00000257923
STX8	syntaxin 8	-0.38113	-0.875337	0.113077	5.70772	-1.6006	0.126817	0.420962	-4.57288	peak_64432	Day0vsDay27	chr17	9389128	9389383	256	*	Intron	17	9250474	9437889	187416	2	9482	ENST00000570583.5	48506	ENSG00000170310
FAM163B	family with sequence similarity 163 member B	-0.381123	-0.919646	0.1574	1.32599	-1.50821	0.148702	0.451602	-4.70244	peak_167992	Day0vsDay27	chr9	133583501	133583860	360	*	Promoter (2-3kb)	9	133577081	133586197	9117	2	642968	ENST00000496132.2	2337	ENSG00000196990
UBXN11	UBX domain protein 11	-0.381109	-0.808462	0.0462436	5.40201	-1.85117	0.0801352	0.348909	-4.22884	peak_2987	Day0vsDay27	chr1	26306135	26307308	1174	*	Promoter (<=1kb)	1	26281328	26306636	25309	2	91544	ENST00000314675.11	0	ENSG00000158062
EIF4ENIF1	eukaryotic translation initiation factor 4E nuclear import factor 1	-0.381083	-0.83837	0.0762028	6.44978	-1.73207	0.100011	0.379364	-4.39812	peak_104730	Day0vsDay27	chr22	31452200	31452525	326	*	Promoter (<=1kb)	22	31439365	31451260	11896	2	56478	ENST00000495101.5	-940	ENSG00000184708
ARHGAP45	Rho GTPase activating protein 45	-0.381076	-0.814117	0.0519656	1.97967	-1.88053	0.0766576	0.342917	-4.19346	peak_75151	Day0vsDay27	chr19	1074413	1075157	745	*	Promoter (<=1kb)	19	1073583	1074724	1142	1	23526	ENST00000586033.1	830	ENSG00000180448
LOC101930100	uncharacterized LOC101930100	-0.381068	-0.888212	0.126076	4.80585	-1.56895	0.133984	0.431328	-4.61428	peak_100743	Day0vsDay27	chr21	9246100	9249121	3022	*	Distal Intergenic	21	9325013	9368775	43763	1	101930100	ENST00000622961.3	-75892	ENSG00000278932
RFTN1	raftlin, lipid raft linker 1	-0.381068	-0.811068	0.0489331	-0.221994	-1.86348	0.0777042	0.344497	-4.19637	peak_108346	Day0vsDay27	chr3	16467354	16467738	385	*	Intron	3	16378072	16472599	94528	2	23180	ENST00000470458.1	4861	ENSG00000131378
ABR	ABR activator of RhoGEF and GTPase	-0.381067	-0.953077	0.190942	0.149143	-1.39146	0.17932	0.731988	-4.68775	peak_63409	Day0vsDay15	chr17	1033358	1033931	574	*	Promoter (1-2kb)	17	1006061	1031838	25778	2	29	ENST00000543210.6	-1520	ENSG00000159842
ZSWIM2	zinc finger SWIM-type containing 2	-0.381061	-0.941369	0.179247	1.93508	-1.43345	0.168848	0.728949	-4.63957	peak_91928	Day0vsDay15	chr2	186805496	186807024	1529	*	Distal Intergenic	2	186827475	186849170	21696	2	151112	ENST00000295131.3	42146	ENSG00000163012
RAD51B	RAD51 paralog B	-0.381052	-0.791552	0.0294483	5.31934	-1.92911	0.0690171	0.330597	-4.11645	peak_47951	Day0vsDay27	chr14	67845943	67847049	1107	*	Promoter (2-3kb)	14	67843433	67887150	43718	1	5890	ENST00000553734.5	2510	ENSG00000182185
FERMT2	FERM domain containing kindlin 2	-0.381043	-0.831373	0.0692868	6.23246	-1.75388	0.0932486	0.72392	-4.24739	peak_47193	Day0vsDay15	chr14	53002201	53002995	795	*	Distal Intergenic	14	52893359	52952435	59077	2	10979	ENST00000554712.5	-49766	ENSG00000073712
TMT1A	thiol methyltransferase 1A	-0.381042	-0.82384	0.0617572	4.7862	-1.78371	0.0881503	0.361072	-4.32395	peak_36032	Day0vsDay27	chr12	50924221	50925619	1399	*	Promoter (<=1kb)	12	50924969	50970700	45732	1	25840	ENST00000695929.1	0	ENSG00000185432
GFPT2	glutamine-fructose-6-phosphate transaminase 2	-0.38104	-0.860455	0.098375	-0.0607332	-1.66264	0.111611	0.398062	-4.5048	peak_134379	Day0vsDay27	chr5	180330288	180330582	295	*	Promoter (<=1kb)	5	180318844	180330934	12091	2	9945	ENST00000518185.1	352	ENSG00000131459
UNKL	unk like zinc finger	-0.381019	-1.21236	0.450327	1.40818	-0.955852	0.350961	0.920238	-5.18942	peak_56745	Day0vsDay8	chr16	1395472	1395992	521	*	Intron	16	1397045	1399508	2464	2	64718	ENST00000509981.1	3516	ENSG00000059145
ADAM17	ADAM metallopeptidase domain 17	-0.381006	-0.923688	0.161677	2.44306	-1.52185	0.145873	0.724717	-4.54611	peak_82316	Day0vsDay15	chr2	9552460	9552906	447	*	Promoter (<=1kb)	2	9499492	9551514	52023	2	6868	ENST00000650241.1	-946	ENSG00000151694
FIBCD1	fibrinogen C domain containing 1	-0.380999	-2.21107	1.44907	-0.224739	-0.431533	0.670243	0.962869	-5.42625	peak_167652	Day0vsDay8	chr9	130959379	130960008	630	*	Distal Intergenic	9	130938017	130939286	1270	2	84929	ENST00000463475.1	-20093	ENSG00000130720
HIP1	huntingtin interacting protein 1	-1.24464	-2.12794	-0.361344	-0.737691	-2.9407	0.00873004	0.544866	-2.43808	peak_148778	Day0vsDay8	chr7	75598644	75599523	880	*	Exon	7	75538083	75611702	73620	2	3092	ENST00000616821.4	12179	ENSG00000127946
PRKAG3	protein kinase AMP-activated non-catalytic subunit gamma 3	-0.38099	-1.11159	0.349608	-0.222359	-1.11411	0.280392	0.598349	-5.11355	peak_93386	Day0vsDay27	chr2	218830094	218830827	734	*	Promoter (<=1kb)	2	218830299	218831801	1503	2	53632	ENST00000430489.1	974	ENSG00000115592
RAB12	RAB12, member RAS oncogene family	-0.380982	-1.02901	0.267048	0.288948	-1.22969	0.234313	0.885083	-4.89561	peak_71168	Day0vsDay8	chr18	8634183	8634899	717	*	Promoter (1-2kb)	18	8632859	8635567	2709	1	201475	ENST00000580987.1	1324	ENSG00000206418
GNA12	G protein subunit alpha 12	-0.380979	-1.09928	0.337326	0.0737632	-1.09938	0.283381	0.901957	-5.09906	peak_144134	Day0vsDay8	chr7	2832164	2832596	433	*	Intron	7	2721822	2844308	122487	2	2768	ENST00000715274.1	11712	ENSG00000146535
GSTT4	glutathione S-transferase theta 4	-0.380979	-0.941339	0.179381	3.40478	-1.44025	0.167211	0.475625	-4.76545	peak_104044	Day0vsDay27	chr22	24004193	24004826	634	*	Promoter (<=1kb)	22	23998401	24005361	6961	2	25774	ENST00000611600.4	535	ENSG00000276950
LINC02695	long intergenic non-protein coding RNA 2695	-0.380968	-0.894603	0.132666	2.01496	-1.5553	0.136655	0.842002	-4.71379	peak_30442	Day0vsDay8	chr11	86138272	86139604	1333	*	Distal Intergenic	11	86192787	86193482	696	2	107984426	ENST00000530126.1	53878	NA
LOC101928188	uncharacterized LOC101928188	-0.380959	-0.811863	0.0499453	5.14264	-1.8482	0.0813302	0.350724	-4.23437	peak_59143	Day0vsDay27	chr16	29181403	29181836	434	*	Intron	16	29216499	29218839	2341	2	101928188	ENST00000671600.1	37003	NA
RPH3AL	rabphilin 3A like (without C2 domains)	-1.19007	-2.04395	-0.336187	0.444819	-2.97116	0.00873696	0.544866	-2.44257	peak_63310	Day0vsDay8	chr17	248164	248769	606	*	Promoter (<=1kb)	17	213824	247687	33864	2	9501	ENST00000570893.5	-477	ENSG00000181031
COL21A1	collagen type XXI alpha 1 chain	-0.380945	-0.927798	0.165907	0.465406	-1.44394	0.162722	0.727998	-4.66726	peak_138337	Day0vsDay15	chr6	56359161	56359551	391	*	Intron	6	56056590	56394094	337505	2	81578	ENST00000370819.5	34543	ENSG00000124749
RAB5IF	RAB5 interacting factor	-0.380945	-0.79256	0.0306699	4.78131	-1.91835	0.0680182	0.328803	-4.12665	peak_97922	Day0vsDay27	chr20	36612440	36613647	1208	*	3' UTR	20	36607805	36612557	4753	1	55969	ENST00000494506.1	4635	ENSG00000101084
PDE6B-AS1	PDE6B antisense RNA 1	-0.380933	-1.40998	0.64811	-0.0273539	-0.787552	0.441325	0.934819	-5.26502	peak_117513	Day0vsDay8	chr4	656830	657376	547	*	Promoter (<=1kb)	4	653059	656213	3155	2	101928521	ENST00000468356.3	-617	NA
ENOSF1	enolase superfamily member 1	-0.380932	-0.950801	0.188936	4.01786	-1.42872	0.170349	0.859503	-4.92934	peak_70724	Day0vsDay8	chr18	711435	713117	1683	*	Promoter (<=1kb)	18	674161	712523	38363	2	55556	ENST00000585128.6	0	ENSG00000132199
SH3PXD2A	SH3 and PX domains 2A	-0.380931	-0.872455	0.110592	2.14119	-1.60642	0.122314	0.835227	-4.65869	peak_21797	Day0vsDay8	chr10	103712773	103713517	745	*	Intron	10	103599520	103693623	94104	2	9644	ENST00000315994.6	-19150	ENSG00000107957
MAPK1	mitogen-activated protein kinase 1	-0.380927	-0.780428	0.0185745	4.86587	-1.98253	0.0623918	0.320623	-4.03641	peak_103732	Day0vsDay27	chr22	21785803	21786190	388	*	Intron	22	21763984	21769428	5445	2	5594	ENST00000491588.1	-16375	ENSG00000100030
LOC124901251	uncharacterized LOC124901251	-0.380927	-0.777386	0.0155322	5.04413	-1.99514	0.0610744	0.318114	-4.01547	peak_135051	Day0vsDay27	chr6	5898613	5899091	479	*	Distal Intergenic	6	5851506	5870220	18715	1	124901251	ENST00000454882.2	47107	NA
AP1B1	adaptor related protein complex 1 subunit beta 1	-0.380925	-0.850145	0.0882953	4.176	-1.711	0.104402	0.72392	-4.31292	peak_104504	Day0vsDay15	chr22	29375479	29375965	487	*	Intron	22	29341563	29370659	29097	2	162	ENST00000421126.5	-4820	ENSG00000100280
SLC43A1	solute carrier family 43 member 1	-1.09174	-1.8865	-0.296985	-0.876921	-2.98829	0.0089334	0.544866	-2.39899	peak_28030	Day0vsDay8	chr11	57500654	57501128	475	*	Promoter (<=1kb)	11	57487180	57501319	14140	2	8501	ENST00000525764.5	191	ENSG00000149150
EFCC1	EF-hand and coiled-coil domain containing 1	-0.380911	-1.75468	0.992863	-0.0142883	-0.577551	0.570718	0.949285	-5.35862	peak_113977	Day0vsDay8	chr3	129034594	129034936	343	*	Intron	3	129030449	129040740	10292	1	79825	ENST00000481536.2	4145	ENSG00000114654
IQCN	IQ motif containing N	-0.380908	-1.05251	0.290699	1.19655	-1.19043	0.248899	0.888333	-4.99305	peak_77713	Day0vsDay8	chr19	18271365	18272752	1388	*	Promoter (1-2kb)	19	18267119	18274411	7293	2	80726	ENST00000595654.6	1659	ENSG00000130518
STAT4	signal transducer and activator of transcription 4	-0.380903	-1.23284	0.47103	-0.847652	-0.926757	0.36402	0.672574	-5.31691	peak_92137	Day0vsDay27	chr2	191206342	191207368	1027	*	Distal Intergenic	2	191029578	191173446	143869	2	6775	ENST00000714287.1	-32896	ENSG00000138378
DMAC2	distal membrane arm assembly component 2	-0.380902	-0.866287	0.104484	-0.186896	-1.62661	0.117933	0.72392	-4.42924	peak_79452	Day0vsDay15	chr19	41439491	41440404	914	*	Promoter (<=1kb)	19	41431318	41439910	8593	2	55101	ENST00000438807.7	0	ENSG00000105341
LINC01378	long intergenic non-protein coding RNA 1378	-0.380901	-1.01329	0.251492	-0.529351	-1.27814	0.217749	0.740822	-4.80534	peak_122242	Day0vsDay15	chr4	117575896	117576250	355	*	Exon	4	117572082	117654816	82735	1	103689918	ENST00000615833.1	3814	NA
FSCN1	fascin actin-bundling protein 1	-0.380892	-1.14209	0.380302	-0.571387	-1.0372	0.310808	0.765288	-5.03042	peak_144462	Day0vsDay15	chr7	5596110	5596651	542	*	Promoter (1-2kb)	7	5594686	5603998	9313	1	6624	ENST00000405801.2	1424	ENSG00000075618
SEMA4D	semaphorin 4D	-0.380883	-0.849229	0.0874622	0.345754	-1.77254	0.0938105	0.72392	-4.24042	peak_164757	Day0vsDay15	chr9	89497117	89497360	244	*	Promoter (<=1kb)	9	89405454	89497432	91979	2	10507	ENST00000420670.5	72	ENSG00000187764
LOC124900275	extensin-like	-0.380876	-0.959638	0.197886	3.07216	-1.41166	0.175207	0.861933	-4.93006	peak_167416	Day0vsDay8	chr9	129458021	129458755	735	*	Distal Intergenic	9	129476946	129504274	27329	1	124900275	ENST00000653047.1	-18191	ENSG00000204054
SKAP1	src kinase associated phosphoprotein 1	-0.380871	-0.846574	0.0848329	3.20194	-1.75115	0.0977271	0.37569	-4.3671	peak_67584	Day0vsDay27	chr17	48427682	48427998	317	*	Promoter (2-3kb)	17	48133442	48430214	296773	2	8631	ENST00000336915.11	2216	ENSG00000141293
FKBP5	FKBP prolyl isomerase 5	-0.38085	-0.819276	0.0575755	5.73713	-1.83766	0.0830824	0.353212	-4.25074	peak_137025	Day0vsDay27	chr6	35710056	35710976	921	*	Intron	6	35573585	35728583	154999	2	2289	ENST00000536438.5	17607	ENSG00000096060
FSTL5	follistatin like 5	-0.380832	-0.827171	0.0655079	6.16659	-1.76858	0.0907051	0.365223	-4.34539	peak_123629	Day0vsDay27	chr4	161791880	161793437	1558	*	Intron	4	161542603	161664904	122302	2	56884	ENST00000511170.1	-126976	ENSG00000168843
CPE	carboxypeptidase E	-0.380822	-1.06435	0.302705	-0.336231	-1.15484	0.260435	0.579401	-5.11238	peak_123741	Day0vsDay27	chr4	165541860	165542483	624	*	Distal Intergenic	4	165418226	165484438	66213	1	1363	ENST00000511992.1	123634	ENSG00000109472
PRSS59P	serine protease 59, pseudogene	-0.380813	-1.39257	0.630944	0.748697	-0.780177	0.443527	0.934861	-5.20932	peak_152142	Day0vsDay8	chr7	142459434	142459971	538	*	Distal Intergenic	7	142268284	142272235	3952	2	207147	ENST00000616556.1	-187199	ENSG00000293407
ADCY1	adenylate cyclase 1	-0.380781	-1.11877	0.357207	-0.166084	-1.0695	0.296334	0.760391	-5.017	peak_146709	Day0vsDay15	chr7	45622989	45624263	1275	*	Intron	7	45648709	45680642	31934	1	107	ENST00000646653.1	-24446	ENSG00000164742
FLI1	Fli-1 proto-oncogene, ETS transcription factor	-0.380778	-0.765661	0.00410428	2.48926	-2.05069	0.0522853	0.304101	-3.92609	peak_32934	Day0vsDay27	chr11	128692931	128693568	638	*	Promoter (<=1kb)	11	128692982	128772813	79832	1	2313	ENST00000527767.7	0	ENSG00000151702
B3GNTL1	UDP-GlcNAc:betaGal beta-1,3-N-acetylglucosaminyltransferase like 1	-0.380777	-0.859176	0.0976223	2.44074	-1.67616	0.110277	0.830211	-4.58237	peak_70643	Day0vsDay8	chr17	83060507	83060818	312	*	Distal Intergenic	17	83030761	83051809	21049	2	146712	ENST00000571218.1	-8698	ENSG00000175711
PRDM16	PR/SET domain 16	-0.380773	-1.03634	0.27479	-0.558238	-1.20395	0.24129	0.743991	-4.89372	peak_443	Day0vsDay15	chr1	3393915	3394754	840	*	Promoter (1-2kb)	1	3396491	3434293	37803	1	63976	ENST00000509860.1	-1737	ENSG00000142611
MAPRE2	microtubule associated protein RP/EB family member 2	-0.380766	-0.980527	0.218994	-0.00595534	-1.31595	0.201621	0.738141	-4.81387	peak_72301	Day0vsDay15	chr18	35143691	35144368	678	*	Downstream (<=300bp)	18	35131918	35140497	8580	1	10982	ENST00000588085.1	11773	ENSG00000166974
DIP2C	disco interacting protein 2 homolog C	-0.380763	-0.895323	0.133796	2.18871	-1.57255	0.134561	0.432299	-4.61346	peak_15028	Day0vsDay27	chr10	394198	395173	976	*	Intron	10	364962	390016	25055	2	22982	ENST00000421992.2	-4182	ENSG00000151240
PLEKHB1	pleckstrin homology domain containing B1	-0.380757	-0.769751	0.00823604	4.3986	-2.07799	0.0525623	0.720532	-3.82219	peak_29771	Day0vsDay15	chr11	73647409	73648250	842	*	Promoter (<=1kb)	11	73647549	73662819	15271	1	58473	ENST00000227214.10	0	ENSG00000021300
PPP2R5E	protein phosphatase 2 regulatory subunit B'epsilon	-0.380752	-1.05975	0.298244	0.0738642	-1.22912	0.237266	0.555207	-4.97735	peak_47669	Day0vsDay27	chr14	63437923	63438808	886	*	Intron	14	63384531	63453776	69246	2	5529	ENST00000556150.1	14968	ENSG00000154001
LOC124904358	uncharacterized LOC124904358	-0.38075	-0.851163	0.0896634	5.64228	-1.68111	0.110259	0.72392	-4.34457	peak_74216	Day0vsDay15	chr18	73922223	73922830	608	*	Exon	18	73947880	73957974	10095	1	124904358	ENST00000667770.1	-25050	ENSG00000287314
TRAF3	TNF receptor associated factor 3	-0.380749	-0.968725	0.207227	-0.704233	-1.34226	0.19308	0.506434	-4.97184	peak_50470	Day0vsDay27	chr14	102806958	102807977	1020	*	Intron	14	102828041	102911450	83410	1	7187	ENST00000699893.1	-20064	ENSG00000131323
MIR570HG	MIR570 host gene	-0.380744	-0.84717	0.0856816	0.58124	-1.70596	0.10332	0.72392	-4.34173	peak_117198	Day0vsDay15	chr3	195681190	195681709	520	*	Promoter (<=1kb)	3	195681616	195708230	26615	1	440993	ENST00000602127.5	0	NA
LINC00566	long intergenic non-protein coding RNA 566	-0.380726	-0.880973	0.119521	5.05162	-1.57774	0.131841	0.72392	-4.47039	peak_41691	Day0vsDay15	chr13	24323331	24323820	490	*	Exon	13	24331450	24337121	5672	1	100861547	ENST00000561557.1	-7630	ENSG00000261498
NYNRIN	NYN domain and retroviral integrase containing	-0.380723	-0.777746	0.0162994	4.96729	-2.01799	0.0591913	0.720532	-3.90368	peak_46337	Day0vsDay15	chr14	24407721	24408496	776	*	Exon	14	24412594	24414718	2125	1	57523	ENST00000554505.1	-4098	ENSG00000205978
LINC00473	long intergenic non-protein coding RNA 473	-0.380717	-0.807682	0.0462475	5.50777	-1.8596	0.0794324	0.72392	-4.1166	peak_142894	Day0vsDay15	chr6	166029234	166029924	691	*	Distal Intergenic	6	165918211	165988117	69907	2	90632	ENST00000693627.1	-41117	ENSG00000112541
CAPS	calcyphosine	-0.380717	-0.811421	0.049988	6.09933	-1.83284	0.0827449	0.352753	-4.25425	peak_76049	Day0vsDay27	chr19	5918409	5919548	1140	*	3' UTR	19	5914273	5915081	809	1	828	ENST00000588865.2	4136	ENSG00000105519
BTG2	BTG anti-proliferation factor 2	-0.380716	-0.977442	0.216009	4.89522	-1.33132	0.199498	0.871333	-5.07679	peak_12018	Day0vsDay8	chr1	203320562	203321478	917	*	Distal Intergenic	1	203305519	203309602	4084	1	7832	ENST00000290551.5	15043	ENSG00000159388
DNAAF9	dynein axonemal assembly factor 9	-0.380715	-0.911137	0.149706	3.10814	-1.49549	0.151184	0.849644	-4.8495	peak_95850	Day0vsDay8	chr20	3291722	3291929	208	*	Intron	20	3295494	3316090	20597	2	25943	ENST00000619760.1	24161	ENSG00000088854
MYH9	myosin heavy chain 9	-0.380695	-1.02951	0.268118	1.66619	-1.25179	0.226568	0.882484	-5.07058	peak_105070	Day0vsDay8	chr22	36355442	36355707	266	*	Intron	22	36348928	36365111	16184	2	4627	ENST00000456729.1	9404	ENSG00000100345
PLEKHG4B	pleckstrin homology and RhoGEF domain containing G4B	-0.380694	-1.05354	0.29215	-0.0282957	-1.18707	0.249789	0.746124	-4.9055	peak_124784	Day0vsDay15	chr5	11750	12524	775	*	Distal Intergenic	5	92168	189966	97799	1	153478	ENST00000637938.2	-79644	ENSG00000153404
PARVA	parvin alpha	-0.380683	-1.10529	0.343927	0.755643	-1.10547	0.282899	0.901869	-5.0758	peak_25997	Day0vsDay8	chr11	12356279	12357295	1017	*	Intron	11	12377563	12480809	103247	1	55742	ENST00000530755.5	-20268	ENSG00000197702
TMEM63A	transmembrane protein 63A	-0.380671	-0.871696	0.110354	2.63599	-1.63147	0.120606	0.835051	-4.64487	peak_13409	Day0vsDay8	chr1	225849686	225850461	776	*	Promoter (<=1kb)	1	225847139	225848988	1850	2	9725	ENST00000482753.1	-698	ENSG00000196187
HEPHL1	hephaestin like 1	-0.38064	-1.33725	0.575968	-0.379191	-0.824779	0.418272	0.932406	-5.25821	peak_30733	Day0vsDay8	chr11	93962236	93963310	1075	*	Distal Intergenic	11	94021354	94114208	92855	1	341208	ENST00000315765.10	-58044	ENSG00000181333
OR4E1	olfactory receptor family 4 subfamily E member 1	-0.380633	-0.823841	0.0625744	1.36175	-1.78015	0.0887452	0.72392	-4.22141	peak_46056	Day0vsDay15	chr14	22014051	22014821	771	*	Exon	14	21667886	21673818	5933	2	26687	ENST00000641792.2	-340233	ENSG00000276240
DUOX1	dual oxidase 1	-0.380626	-0.795213	0.0339605	3.73047	-1.90565	0.0723196	0.788012	-4.27357	peak_52665	Day0vsDay8	chr15	45166611	45167849	1239	*	3' UTR	15	45161820	45165574	3755	1	53905	ENST00000682390.1	4791	ENSG00000137857
EPS8L3	EPS8 signaling adaptor L3	-0.380626	-0.833976	0.0727237	3.17464	-1.77858	0.0920529	0.813459	-4.48198	peak_7601	Day0vsDay8	chr1	109793550	109794189	640	*	Distal Intergenic	1	109750081	109764027	13947	2	79574	ENST00000369805.7	-29523	ENSG00000198758
TALAM1	TALAM1 transcript, MALAT1 antisense RNA	-0.38062	-0.777951	0.0167111	3.84611	-2.02502	0.0579753	0.313006	-3.97881	peak_28820	Day0vsDay27	chr11	65506453	65507872	1420	*	Promoter (<=1kb)	11	65499312	65507432	8121	2	109136579	ENST00000698129.1	0	ENSG00000289740
RING1	ring finger protein 1	-0.380614	-0.833895	0.0726679	3.13454	-1.75922	0.0953269	0.72392	-4.25919	peak_136764	Day0vsDay15	chr6	33227703	33227984	282	*	Distal Intergenic	6	33209560	33212722	3163	1	6015	ENST00000478431.1	18143	ENSG00000204227
INHBA	inhibin subunit beta A	-0.380609	-0.83486	0.0736411	4.58476	-1.75906	0.0954901	0.37235	-4.361	peak_146308	Day0vsDay27	chr7	41423595	41424322	728	*	Distal Intergenic	7	41689516	41692564	3049	2	3624	ENST00000464515.1	268242	ENSG00000122641
RNH1	ribonuclease/angiogenin inhibitor 1	-0.380608	-0.862265	0.101049	6.25671	-1.64547	0.117029	0.406404	-4.51463	peak_24815	Day0vsDay27	chr11	506105	507745	1641	*	Promoter (<=1kb)	11	494513	506821	12309	2	6050	ENST00000397614.5	0	ENSG00000023191
WNK1	WNK lysine deficient protein kinase 1	-0.380606	-1.02304	0.261833	1.59026	-1.24624	0.228352	0.74346	-4.84645	peak_33616	Day0vsDay15	chr12	767523	768256	734	*	Intron	12	753056	827501	74446	1	65125	ENST00000447667.2	14467	ENSG00000060237
MYL10	myosin light chain 10	-0.380605	-0.867254	0.106045	5.36082	-1.62608	0.121041	0.835051	-4.7004	peak_150022	Day0vsDay8	chr7	101630939	101631688	750	*	Promoter (1-2kb)	7	101613330	101629296	15967	2	93408	ENST00000223167.5	-1643	ENSG00000106436
BHLHE40	basic helix-loop-helix family member e40	-0.380597	-0.770305	0.00911137	4.97773	-2.03666	0.0563584	0.310588	-3.95717	peak_107324	Day0vsDay27	chr3	4943668	4944018	351	*	Intron	3	4979437	4983268	3832	1	8553	ENST00000467610.1	-35419	ENSG00000134107
ZNF536	zinc finger protein 536	-0.38059	-1.04805	0.286866	1.85075	-1.21197	0.240938	0.886404	-5.08645	peak_78355	Day0vsDay8	chr19	30172470	30173068	599	*	Distal Intergenic	19	30224891	30558043	333153	1	9745	ENST00000706142.1	-51823	ENSG00000198597
MIR8081	microRNA 8081	-0.380587	-0.835409	0.0742345	2.69319	-1.75214	0.0961233	0.72392	-4.26645	peak_165834	Day0vsDay15	chr9	106565052	106565936	885	*	Intron	9	106600928	106601022	95	1	102465995	ENST00000611533.1	-34992	ENSG00000277889
UBOX5-AS1	UBOX5 antisense RNA 1	-0.380586	-0.808191	0.0470189	4.43022	-1.86706	0.0785769	0.346051	-4.2048	peak_95828	Day0vsDay27	chr20	3115104	3116365	1262	*	Exon	20	3110637	3116723	6087	1	100134015	ENST00000454019.1	4467	ENSG00000235958
SMIM19	small integral membrane protein 19	-0.380585	-0.842796	0.0816255	3.95601	-1.75118	0.097161	0.817262	-4.51177	peak_156691	Day0vsDay8	chr8	42540807	42542380	1574	*	Promoter (<=1kb)	8	42541155	42555193	14039	1	114926	ENST00000438528.7	0	ENSG00000176209
LOC285638	uncharacterized LOC285638	-0.380582	-1.4632	0.702039	0.24213	-0.728667	0.473824	0.937946	-5.30524	peak_129752	Day0vsDay8	chr5	109347292	109347764	473	*	Intron	5	109237120	109326369	89250	2	285638	ENST00000512693.1	-20923	ENSG00000249476
RNF130	ring finger protein 130	-0.380582	-0.827484	0.0663201	4.64123	-1.76636	0.0938419	0.369981	-4.34759	peak_134325	Day0vsDay27	chr5	179945144	179946110	967	*	Intron	5	179955480	179956516	1037	2	55819	ENST00000520564.5	10406	ENSG00000113269
SRC	SRC proto-oncogene, non-receptor tyrosine kinase	-0.380581	-0.774422	0.0132592	4.70946	-2.00411	0.0600055	0.720532	-3.91045	peak_97993	Day0vsDay15	chr20	37347672	37348317	646	*	Promoter (1-2kb)	20	37346140	37406050	59911	1	6714	ENST00000692423.1	1532	ENSG00000197122
ZMIZ1-AS1	ZMIZ1 antisense RNA 1	-0.38058	-0.838833	0.0776736	5.97735	-1.73685	0.0997669	0.379069	-4.39107	peak_20048	Day0vsDay27	chr10	79025142	79026155	1014	*	Intron	10	79043463	79067420	23958	2	283050	ENST00000665190.1	41265	ENSG00000224596
MIR99AHG	mir-99a-let-7c cluster host gene	-0.380577	-0.877771	0.116618	2.3509	-1.58847	0.12808	0.72392	-4.47975	peak_101046	Day0vsDay15	chr21	16957489	16958179	691	*	Distal Intergenic	21	16627499	16645467	17969	1	388815	ENST00000660794.1	329990	ENSG00000215386
MIR3667	microRNA 3667	-0.380568	-0.984072	0.222937	-0.00880456	-1.3071	0.204558	0.738536	-4.79207	peak_106918	Day0vsDay15	chr22	49540840	49542091	1252	*	Promoter (1-2kb)	22	49543393	49543466	74	2	100500882	ENST00000581025.1	1375	ENSG00000264139
LOC101928354	uncharacterized LOC101928354	-0.380563	-0.795572	0.0344466	4.13163	-1.90992	0.0718073	0.723458	-4.04873	peak_135562	Day0vsDay15	chr6	14711059	14711710	652	*	Intron	6	14616040	14656819	40780	2	101928354	ENST00000702111.1	-54240	NA
MTF2	metal response element binding transcription factor 2	-0.380554	-0.800259	0.0391521	4.75584	-1.88009	0.0758555	0.341763	-4.18406	peak_6940	Day0vsDay27	chr1	93078583	93080019	1437	*	Promoter (<=1kb)	1	93079235	93139079	59845	1	22823	ENST00000540243.5	0	ENSG00000143033
SLCO3A1	solute carrier organic anion transporter family member 3A1	-0.947786	-1.63226	-0.263314	1.01957	-2.92282	0.00897483	0.544866	-2.49662	peak_55856	Day0vsDay8	chr15	92146946	92147901	956	*	3' UTR	15	92153563	92163208	9646	1	28232	ENST00000555513.1	-5662	ENSG00000176463
NDRG4	NDRG family member 4	-0.380527	-0.840425	0.0793704	3.1418	-1.71507	0.100261	0.819585	-4.55321	peak_60632	Day0vsDay8	chr16	58486698	58487114	417	*	Intron	16	58495456	58507197	11742	1	65009	ENST00000561720.5	-8342	ENSG00000103034
ACO1	aconitase 1	-0.380522	-1.13834	0.377293	-0.274234	-1.04082	0.309165	0.76473	-5.11621	peak_162991	Day0vsDay15	chr9	32010333	32011545	1213	*	Distal Intergenic	9	32384603	32450832	66230	1	48	ENST00000541043.5	-373058	ENSG00000122729
LHX2	LIM homeobox 2	-0.380517	-1.41335	0.652312	0.132427	-0.766599	0.453396	0.935999	-5.28934	peak_166781	Day0vsDay8	chr9	123992892	123993433	542	*	Distal Intergenic	9	124001670	124015361	13692	1	9355	ENST00000560961.2	-8237	ENSG00000106689
LIN54	lin-54 DREAM MuvB core complex component	-0.380516	-1.06418	0.303148	2.39762	-1.18747	0.250346	0.888333	-5.18902	peak_121271	Day0vsDay8	chr4	83012622	83013456	835	*	Promoter (<=1kb)	4	82927560	83012887	85328	2	132660	ENST00000510557.5	0	ENSG00000189308
GPR156	G protein-coupled receptor 156	-0.380503	-0.796747	0.035741	5.62098	-1.89482	0.0712161	0.723458	-4.05838	peak_113128	Day0vsDay15	chr3	120285044	120285503	460	*	Promoter (<=1kb)	3	120165478	120285222	119745	2	165829	ENST00000464295.6	0	ENSG00000175697
SLITRK6	SLIT and NTRK like family member 6	-0.3805	-1.09198	0.330978	-0.156303	-1.10854	0.279496	0.755154	-5.00052	peak_44173	Day0vsDay15	chr13	85892499	85893076	578	*	Distal Intergenic	13	85793874	85806683	12810	2	84189	ENST00000643778.1	-85816	ENSG00000184564
NA	NA	-0.380497	-0.894705	0.133711	1.68636	-1.54074	0.138548	0.843345	-4.78158	peak_151123	Day0vsDay8	chr7	128459002	128459761	760	*	Intron	7	128455937	128469197	13261	1	102724660	ENST00000493710.1	3065	NA
TLE4	TLE family member 4, transcriptional corepressor	-0.380485	-0.807472	0.0465024	2.63036	-1.89733	0.0744348	0.723458	-4.07783	peak_164293	Day0vsDay15	chr9	79581592	79582478	887	*	Promoter (1-2kb)	9	79580227	79649724	69498	1	7091	ENST00000483597.1	1365	ENSG00000106829
PBXIP1	PBX homeobox interacting protein 1	-0.380485	-0.889848	0.128879	1.65114	-1.60777	0.125411	0.418691	-4.56509	peak_9240	Day0vsDay27	chr1	154952037	154952246	210	*	Promoter (1-2kb)	1	154947419	154953757	6339	2	57326	ENST00000498553.5	1511	ENSG00000163346
STAT5B	signal transducer and activator of transcription 5B	-0.38048	-1.00074	0.239779	0.053089	-1.27556	0.215719	0.531909	-5.00109	peak_66919	Day0vsDay27	chr17	42221899	42222659	761	*	Promoter (1-2kb)	17	42199176	42223807	24632	2	6777	ENST00000698801.1	1148	ENSG00000173757
NAA16	N-alpha-acetyltransferase 16, NatA auxiliary subunit	-0.380478	-0.816675	0.0557184	5.75384	-1.80915	0.0863165	0.358169	-4.28885	peak_42575	Day0vsDay27	chr13	41355910	41357313	1404	*	Promoter (<=1kb)	13	41358307	41369204	10898	1	79612	ENST00000497727.5	-994	ENSG00000172766
CASP12	caspase 12 (gene/pseudogene)	-0.380462	-0.894611	0.133687	-0.134804	-1.53384	0.139199	0.72392	-4.53986	peak_31173	Day0vsDay15	chr11	104757953	104758974	1022	*	Distal Intergenic	11	104886714	104898414	11701	2	100506742	ENST00000508062.1	139440	ENSG00000291983
RASA4B	RAS p21 protein activator 4B	-0.380462	-0.811872	0.0509479	4.15459	-1.84394	0.0816229	0.35117	-4.24315	peak_150155	Day0vsDay27	chr7	102500608	102501402	795	*	Exon	7	102483144	102494868	11725	2	100271927	ENST00000488284.6	-5740	ENSG00000170667
TTC39C	tetratricopeptide repeat domain 39C	-0.380461	-0.809895	0.0489732	3.63745	-1.84276	0.08186	0.72392	-4.13814	peak_71911	Day0vsDay15	chr18	24054973	24055587	615	*	Intron	18	24016634	24020285	3652	1	125488	ENST00000577185.1	38339	ENSG00000168234
LOC105377797	uncharacterized LOC105377797	-0.380458	-0.875731	0.114814	0.136034	-1.59228	0.125462	0.418714	-4.61614	peak_154468	Day0vsDay27	chr8	6225098	6225575	478	*	Intron	8	6044353	6257537	213185	2	105377797	ENST00000519555.1	31962	NA
SLC38A4-AS1	SLC38A4 antisense RNA 1	-0.380457	-1.02112	0.260203	1.12942	-1.25536	0.22536	0.882484	-4.93846	peak_35688	Day0vsDay8	chr12	46382918	46384344	1427	*	Promoter (<=1kb)	12	46383433	46495203	111771	1	100288798	ENST00000687751.1	0	NA
ATXN7L3-AS1	ATXN7L3 antisense RNA 1	-0.380456	-0.816799	0.0558872	6.15594	-1.8155	0.0858054	0.357453	-4.28187	peak_67136	Day0vsDay27	chr17	44218218	44221695	3478	*	Promoter (<=1kb)	17	44221369	44223707	2339	1	101926967	ENST00000588279.2	0	ENSG00000260793
SEPHS2	selenophosphate synthetase 2	-0.380433	-0.842568	0.0817023	3.86273	-1.74101	0.0986814	0.817948	-4.52114	peak_59297	Day0vsDay8	chr16	30450425	30451363	939	*	Distal Intergenic	16	30443631	30445874	2244	2	22928	ENST00000478753.5	-4551	ENSG00000179918
TBPL1	TATA-box binding protein like 1	-0.380414	-0.957997	0.197169	-0.11979	-1.36521	0.185864	0.497532	-4.9015	peak_140909	Day0vsDay27	chr6	133923783	133924527	745	*	Distal Intergenic	6	133952170	133984479	32310	1	9519	ENST00000416965.5	-27643	ENSG00000028839
TBC1D31	TBC1 domain family member 31	-0.380404	-0.987329	0.226521	1.49608	-1.32033	0.204085	0.87481	-4.97087	peak_160000	Day0vsDay8	chr8	123166788	123167596	809	*	Distal Intergenic	8	123157729	123165173	7445	1	93594	ENST00000654156.1	9059	ENSG00000156787
OPALIN	oligodendrocytic myelin paranodal and inner loop protein	-0.380403	-1.3159	0.555098	-0.20529	-0.844172	0.409234	0.931238	-5.23924	peak_21111	Day0vsDay8	chr10	96389407	96390364	958	*	Intron	10	96343222	96359365	16144	2	93377	ENST00000419479.5	-30042	ENSG00000197430
SYT3	synaptotagmin 3	-0.380377	-0.781499	0.0207458	5.8431	-1.97113	0.0655569	0.723458	-3.96043	peak_80625	Day0vsDay15	chr19	50622812	50623465	654	*	Promoter (2-3kb)	19	50622420	50626134	3715	2	84258	ENST00000595117.1	2669	ENSG00000213023
LINC01052	long intergenic non-protein coding RNA 1052	-0.380377	-1.05503	0.294274	-0.547696	-1.16867	0.254934	0.747093	-4.97256	peak_43607	Day0vsDay15	chr13	65638239	65639202	964	*	Distal Intergenic	13	65866070	65878398	12329	1	105370242	ENST00000437777.2	-226868	NA
HHEX	hematopoietically expressed homeobox	-0.380357	-1.06616	0.305444	0.135058	-1.14961	0.26254	0.581377	-5.12264	peak_20901	Day0vsDay27	chr10	92695827	92697146	1320	*	Downstream (<=300bp)	10	92692032	92694788	2757	1	3087	ENST00000492654.3	3795	ENSG00000152804
MIR548H3	microRNA 548h-3	-0.380356	-0.811639	0.0509271	5.10876	-1.8469	0.0819779	0.351563	-4.23626	peak_64656	Day0vsDay27	chr17	13499049	13499351	303	*	Intron	17	13543529	13543646	118	2	100302287	ENST00000408771.1	44295	ENSG00000221698
CSTA	cystatin A	-0.380355	-0.801351	0.0406414	2.13583	-1.92512	0.0701397	0.332639	-4.12926	peak_113222	Day0vsDay27	chr3	122321888	122322698	811	*	Promoter (2-3kb)	3	122325248	122341969	16722	1	1475	ENST00000264474.4	-2550	ENSG00000121552
LOC102723446	uncharacterized LOC102723446	-0.380345	-1.46481	0.704121	-0.361799	-0.726974	0.47484	0.938046	-5.34136	peak_146765	Day0vsDay8	chr7	46109881	46110540	660	*	Distal Intergenic	7	45969657	45980191	10535	1	102723446	ENST00000416708.1	140224	ENSG00000237471
ARHGAP18	Rho GTPase activating protein 18	-0.380326	-1.96492	1.20427	-0.830898	-0.497502	0.623727	0.956047	-5.52623	peak_140745	Day0vsDay8	chr6	129749729	129750125	397	*	Distal Intergenic	6	129576132	129710177	134046	2	93663	ENST00000368149.3	-39552	ENSG00000146376
EYA2	EYA transcriptional coactivator and phosphatase 2	-0.380325	-0.844203	0.0835531	4.74222	-1.71057	0.104803	0.387497	-4.42495	peak_98807	Day0vsDay27	chr20	46940427	46941220	794	*	Intron	20	46978235	46990070	11836	1	2139	ENST00000497428.1	-37015	ENSG00000064655
LOC107984574	uncharacterized LOC107984574	-0.380314	-0.853239	0.0926111	2.01814	-1.66689	0.109585	0.395185	-4.49118	peak_44787	Day0vsDay27	chr13	100492857	100493543	687	*	Intron	13	100479547	100481205	1659	2	107984574	ENST00000455958.6	-11652	NA
IGFBP4	insulin like growth factor binding protein 4	-0.380305	-0.837004	0.0763936	5.03755	-1.74219	0.0985411	0.817948	-4.53578	peak_66741	Day0vsDay8	chr17	40453199	40454179	981	*	Exon	17	40443450	40457725	14276	1	3487	ENST00000269593.5	9749	ENSG00000141753
LOC105372842	proline-rich protein 36-like	-0.380293	-0.876425	0.115839	2.58216	-1.61175	0.125174	0.835227	-4.63898	peak_102902	Day0vsDay8	chr21	46052519	46053818	1300	*	Exon	21	46037052	46039807	2756	1	105372842	ENST00000451618.1	15467	NA
LINC01215	long intergenic non-protein coding RNA 1215	-0.380287	-0.791177	0.0306032	5.58837	-1.9199	0.0712918	0.723458	-4.02806	peak_112634	Day0vsDay15	chr3	108119717	108120221	505	*	Distal Intergenic	3	108125821	108138610	12790	1	101929623	ENST00000607746.1	-5600	ENSG00000271856
EPB41L2	erythrocyte membrane protein band 4.1 like 2	-0.380276	-0.905029	0.144477	0.121565	-1.50211	0.147162	0.724717	-4.59582	peak_140809	Day0vsDay15	chr6	130872308	130873132	825	*	Exon	6	130839347	130868907	29561	2	2037	ENST00000452150.6	-3401	ENSG00000079819
IFT46	intraflagellar transport 46	-0.38027	-0.848031	0.0874915	4.91444	-1.68958	0.10771	0.392229	-4.4549	peak_32071	Day0vsDay27	chr11	118565624	118566424	801	*	Promoter (<=1kb)	11	118544528	118565810	21283	2	56912	ENST00000672656.2	0	ENSG00000118096
MFSD11	major facilitator superfamily domain containing 11	-0.380257	-0.827287	0.0667735	5.78537	-1.76676	0.0939041	0.370059	-4.34908	peak_69625	Day0vsDay27	chr17	76772799	76773737	939	*	Promoter (<=1kb)	17	76773097	76778338	5242	1	79157	ENST00000590070.1	0	ENSG00000092931
KMT2D	lysine methyltransferase 2D	-0.380248	-0.776406	0.015909	1.61143	-2.01641	0.0585934	0.720532	-3.91193	peak_35893	Day0vsDay15	chr12	49043676	49044492	817	*	Promoter (<=1kb)	12	49041655	49043998	2344	2	8085	ENST00000650290.2	0	ENSG00000167548
EIF2S3B	eukaryotic translation initiation factor 2 subunit gamma B	-0.380242	-0.930476	0.169991	1.42024	-1.4408	0.165621	0.473568	-4.74621	peak_34541	Day0vsDay27	chr12	10497442	10498440	999	*	Distal Intergenic	12	10505602	10523135	17534	1	255308	ENST00000322446.3	-7162	ENSG00000180574
MINAR1	membrane integral NOTCH2 associated receptor 1	-0.380234	-0.825839	0.0653699	5.05528	-1.77959	0.0919696	0.367369	-4.3308	peak_54916	Day0vsDay27	chr15	79451959	79453434	1476	*	Promoter (2-3kb)	15	79456096	79471144	15049	1	23251	ENST00000559272.1	-2662	ENSG00000169330
TMEM144	transmembrane protein 144	-0.380229	-1.02364	0.263185	1.77886	-1.25276	0.225687	0.882484	-5.09292	peak_123519	Day0vsDay8	chr4	158253420	158253661	242	*	3' UTR	4	158237337	158244328	6992	1	55314	ENST00000512272.1	16083	ENSG00000164124
RAB30-DT	RAB30 divergent transcript	-0.380223	-0.807995	0.0475495	6.41199	-1.84374	0.0813894	0.72392	-4.13202	peak_30350	Day0vsDay15	chr11	83071030	83072477	1448	*	Promoter (<=1kb)	11	83072052	83075492	3441	1	100506233	ENST00000656330.1	0	NA
TRAF3IP3	TRAF3 interacting protein 3	-0.380222	-0.847463	0.0870183	5.45506	-1.69354	0.10819	0.392978	-4.44895	peak_12631	Day0vsDay27	chr1	209755731	209757051	1321	*	Promoter (<=1kb)	1	209756032	209779655	23624	1	80342	ENST00000400959.7	0	ENSG00000009790
SPATA6	spermatogenesis associated 6	-0.380222	-1.12123	0.360783	-0.496197	-1.07479	0.295473	0.611814	-5.11237	peak_5083	Day0vsDay27	chr1	48387329	48388340	1012	*	Intron	1	48305799	48400850	95052	2	54558	ENST00000371841.1	12510	ENSG00000132122
DRAIC	downregulated RNA in cancer, inhibitor of cell invasion and migration	-0.38022	-0.891988	0.131548	5.38293	-1.54094	0.139972	0.439998	-4.64945	peak_54019	Day0vsDay27	chr15	69462033	69463221	1189	*	Promoter (<=1kb)	15	69462921	69571440	108520	1	145837	ENST00000668790.1	0	ENSG00000245750
GNPDA1	glucosamine-6-phosphate deaminase 1	-0.380204	-0.78921	0.0288015	5.05041	-1.95853	0.0664211	0.325901	-4.07493	peak_131537	Day0vsDay27	chr5	141992223	141992989	767	*	Intron	5	142003218	142005441	2224	2	10007	ENST00000515747.1	12452	ENSG00000113552
APOBEC3A	apolipoprotein B mRNA editing enzyme catalytic subunit 3A	-0.380183	-0.843438	0.0830721	6.30529	-1.711	0.104482	0.386769	-4.42696	peak_105475	Day0vsDay27	chr22	38948204	38948881	678	*	Distal Intergenic	22	38952751	38963183	10433	1	200315	ENST00000402255.5	-3870	ENSG00000128383
NLRC5	NLR family CARD domain containing 5	-0.380172	-0.980054	0.219711	4.5733	-1.35854	0.191642	0.504251	-4.85973	peak_60427	Day0vsDay27	chr16	57014488	57015144	657	*	Intron	16	57020713	57083519	62807	1	84166	ENST00000539144.5	-5569	ENSG00000140853
LOC124901176	uncharacterized LOC124901176	-0.38017	-1.19918	0.438844	-0.270755	-0.962151	0.346338	0.658512	-5.3264	peak_126645	Day0vsDay27	chr5	26009696	26010526	831	*	Distal Intergenic	5	25963902	25990687	26786	1	124901176	ENST00000668718.1	45794	NA
CNOT6	CCR4-NOT transcription complex subunit 6	-0.870484	-1.4991	-0.241873	1.05066	-2.87036	0.00883904	0.544866	-2.50886	peak_134403	Day0vsDay8	chr5	180541727	180542129	403	*	Intron	5	180529275	180567968	38694	1	57472	ENST00000504343.1	12452	ENSG00000113300
PRELP	proline and arginine rich end leucine rich repeat protein	-0.380152	-1.94	1.17969	0.209199	-0.505166	0.618421	0.95579	-5.41033	peak_12032	Day0vsDay8	chr1	203439817	203441355	1539	*	Distal Intergenic	1	203475806	203491352	15547	1	5549	ENST00000343110.3	-34451	ENSG00000188783
SH3BGRL2	SH3 domain binding glutamate rich protein like 2	-0.380142	-1.32168	0.561395	-0.573971	-0.843405	0.410269	0.931238	-5.29347	peak_138968	Day0vsDay8	chr6	79702681	79703113	433	*	3' UTR	6	79631329	79703655	72327	1	83699	ENST00000369838.6	71352	ENSG00000198478
LINC01224	long intergenic non-protein coding RNA 1224	-0.380139	-0.83645	0.0761715	5.43924	-1.72969	0.100131	0.379596	-4.40004	peak_78091	Day0vsDay27	chr19	23420398	23421947	1550	*	Distal Intergenic	19	23400987	23416075	15089	2	104472717	ENST00000601293.5	-4323	ENSG00000269416
POLR2J4	RNA polymerase II subunit J4 (pseudogene)	-0.380137	-0.919613	0.159338	3.90609	-1.46181	0.160006	0.854792	-4.90855	peak_146466	Day0vsDay8	chr7	43966051	43966623	573	*	Exon	7	43961590	43973323	11734	2	84820	ENST00000418645.2	6700	ENSG00000290758
DHRS3	dehydrogenase/reductase 3	-0.380106	-0.839981	0.0797701	3.91251	-1.75166	0.0969346	0.374387	-4.36976	peak_1522	Day0vsDay27	chr1	12604121	12604847	727	*	Intron	1	12567910	12600516	32607	2	9249	ENST00000714543.1	-3605	ENSG00000162496
NRBP1	nuclear receptor binding protein 1	-0.380103	-0.766354	0.00614777	5.05041	-2.04099	0.0556059	0.308978	-3.94235	peak_83596	Day0vsDay27	chr2	27431503	27431765	263	*	Promoter (<=1kb)	2	27431677	27433707	2031	1	29959	ENST00000356442.4	0	ENSG00000115216
ARHGAP42	Rho GTPase activating protein 42	-0.380072	-0.848252	0.0881085	-0.025441	-1.72194	0.101689	0.72392	-4.30043	peak_31034	Day0vsDay15	chr11	100752061	100753588	1528	*	Intron	11	100738443	100913524	175082	1	143872	ENST00000534060.5	13618	ENSG00000165895
BNIP3	BCL2 interacting protein 3	-0.380069	-0.78841	0.0282714	4.81359	-1.93227	0.0692425	0.331148	-4.10864	peak_24361	Day0vsDay27	chr10	131981347	131982871	1525	*	Promoter (<=1kb)	10	131967684	131981923	14240	2	664	ENST00000368636.9	0	ENSG00000176171
LOC124904682	uncharacterized LOC124904682	-0.380056	-0.828843	0.0687323	4.4868	-1.79088	0.0902108	0.364676	-4.31499	peak_78217	Day0vsDay27	chr19	29055025	29055641	617	*	Distal Intergenic	19	29083094	29093031	9938	2	124904682	ENST00000656834.1	37390	ENSG00000288017
CRHBP	corticotropin releasing hormone binding protein	-0.380041	-0.828239	0.0681568	4.57487	-1.75933	0.094789	0.371221	-4.35737	peak_128609	Day0vsDay27	chr5	76952873	76954912	2040	*	Promoter (<=1kb)	5	76953045	76969471	16427	1	1393	ENST00000274368.9	0	ENSG00000145708
LOC105379297	uncharacterized LOC105379297	-0.380039	-0.824233	0.0641552	1.80272	-1.79493	0.0890201	0.72392	-4.21586	peak_155105	Day0vsDay15	chr8	16894994	16895373	380	*	Intron	8	16676905	16915044	238140	2	105379297	ENST00000521411.2	19671	NA
LOC105372224	uncharacterized LOC105372224	-0.380034	-0.827248	0.0671805	3.58742	-1.84824	0.0817557	0.72392	-4.13383	peak_74642	Day0vsDay15	chr18	78497802	78498438	637	*	Distal Intergenic	18	78908629	78918993	10365	2	105372224	ENST00000578030.1	420555	NA
FCSK	fucose kinase	-0.380032	-1.09744	0.337374	0.668266	-1.10671	0.282432	0.901315	-5.01787	peak_61321	Day0vsDay8	chr16	70478846	70479343	498	*	Promoter (1-2kb)	16	70477358	70480274	2917	1	197258	ENST00000485034.1	1488	ENSG00000157353
CRADD	CASP2 and RIPK1 domain containing adaptor with death domain	-0.380027	-0.812917	0.0528625	6.13546	-1.81968	0.0823217	0.72392	-4.16026	peak_37941	Day0vsDay15	chr12	93848598	93849081	484	*	Promoter (<=1kb)	12	93848660	93850756	2097	1	8738	ENST00000548330.1	0	ENSG00000169372
SLC45A1	solute carrier family 45 member 1	-0.380026	-1.06805	0.307996	-0.317631	-1.1449	0.264445	0.749895	-4.95205	peak_1010	Day0vsDay15	chr1	8337773	8338703	931	*	Exon	1	8330428	8336109	5682	1	50651	ENST00000481265.1	7345	ENSG00000162426
CPNE5	copine 5	-0.380016	-0.809359	0.0493263	4.96448	-1.85095	0.0818658	0.72392	-4.12753	peak_137139	Day0vsDay15	chr6	36817411	36818184	774	*	Intron	6	36742225	36839377	97153	2	57699	ENST00000633136.2	21193	ENSG00000124772
MIR646	microRNA 646	-0.380011	-1.36826	0.608241	0.284037	-0.797051	0.433865	0.934819	-5.2119	peak_100015	Day0vsDay8	chr20	60262935	60263367	433	*	Intron	20	60308474	60308567	94	1	693231	ENST00000385067.1	-45107	ENSG00000207802
TMTC3	transmembrane O-mannosyltransferase targeting cadherins 3	-0.380004	-0.961015	0.201006	0.0829108	-1.35569	0.18883	0.734273	-4.7796	peak_37685	Day0vsDay15	chr12	88217851	88218826	976	*	Distal Intergenic	12	88142307	88199887	57581	1	160418	ENST00000266712.11	75544	ENSG00000139324
CDH1	cadherin 1	-0.379996	-0.793	0.0330083	4.16569	-1.90764	0.0725305	0.335957	-4.14249	peak_61192	Day0vsDay27	chr16	68760377	68761475	1099	*	Promoter (1-2kb)	16	68763294	68833538	70245	1	999	ENST00000562836.5	-1819	ENSG00000039068
COX7A2L	cytochrome c oxidase subunit 7A2 like	-0.379973	-0.773472	0.0135249	5.64697	-2.00155	0.057703	0.720532	-3.90832	peak_84406	Day0vsDay15	chr2	42359989	42360284	296	*	Promoter (<=1kb)	2	42350507	42360038	9532	2	9167	ENST00000482463.5	0	ENSG00000115944
LINC02612	long intergenic non-protein coding RNA 2612	-0.379973	-0.811863	0.0519164	4.42014	-1.85198	0.0805396	0.349561	-4.22933	peak_90558	Day0vsDay27	chr2	150803483	150804265	783	*	Distal Intergenic	2	150631181	150634787	3607	1	101929282	ENST00000653799.1	172302	ENSG00000224048
PWWP3A	PWWP domain containing 3A, DNA repair factor	-0.379962	-0.781162	0.021238	5.68421	-2.00009	0.0611877	0.318321	-4.01466	peak_75230	Day0vsDay27	chr19	1372003	1372370	368	*	Promoter (<=1kb)	19	1372099	1376917	4819	1	84939	ENST00000591627.5	0	ENSG00000160953
FAM53B-AS1	FAM53B antisense RNA 1	-0.379962	-0.888962	0.129039	6.26135	-1.54743	0.139075	0.72392	-4.5057	peak_23370	Day0vsDay15	chr10	124717972	124718800	829	*	Intron	10	124704184	124713703	9520	1	101927944	ENST00000432699.1	13788	NA
TRABD2B	TraB domain containing 2B	-0.379955	-1.20513	0.445216	-0.19393	-0.954434	0.350143	0.779607	-5.126	peak_5050	Day0vsDay15	chr1	47934187	47935190	1004	*	Intron	1	47775238	47994212	218975	2	388630	ENST00000435576.2	59022	ENSG00000269113
HDDC2	HD domain containing 2	-0.747151	-1.28778	-0.206527	1.59575	-2.91119	0.00891483	0.544866	-2.5174	peak_140592	Day0vsDay8	chr6	125363126	125364152	1027	*	Distal Intergenic	6	125297487	125302078	4592	2	51020	ENST00000608284.1	-61048	ENSG00000111906
LMTK3	lemur tyrosine kinase 3	-0.379946	-0.870124	0.110232	3.83742	-1.6153	0.122997	0.835227	-4.70047	peak_80292	Day0vsDay8	chr19	48492728	48493931	1204	*	Exon	19	48485271	48498405	13135	2	114783	ENST00000648216.1	4474	ENSG00000142235
LINC01220	long intergenic non-protein coding RNA 1220	-0.379943	-0.866585	0.106699	4.8455	-1.62539	0.121816	0.413355	-4.53705	peak_48548	Day0vsDay27	chr14	75333542	75335099	1558	*	Distal Intergenic	14	75294446	75298109	3664	1	731223	ENST00000665235.1	39096	NA
LINC00242	long intergenic non-protein coding RNA 242	-0.379942	-0.81762	0.057736	0.26004	-1.82266	0.0833818	0.353782	-4.26911	peak_143452	Day0vsDay27	chr6	169918699	169919311	613	*	Distal Intergenic	6	169794244	169799549	5306	2	401288	ENST00000648769.1	-119150	ENSG00000229214
TMEM63B	transmembrane protein 63B	-0.379932	-0.782411	0.0225476	5.00363	-2.02603	0.058541	0.313966	-3.97592	peak_137886	Day0vsDay27	chr6	44134567	44135252	686	*	Promoter (<=1kb)	6	44135033	44155519	20487	1	55362	ENST00000371893.6	0	ENSG00000137216
KIF25	kinesin family member 25	-0.379931	-0.859312	0.0994489	0.66517	-1.64279	0.114518	0.402528	-4.55195	peak_143198	Day0vsDay27	chr6	168045302	168045834	533	*	Downstream (<=300bp)	6	168035488	168038670	3183	1	3834	ENST00000496008.2	9814	ENSG00000125337
MIR548AI	microRNA 548ai	-0.37993	-1.34793	0.588068	-0.280776	-0.813554	0.424541	0.933842	-5.30225	peak_139528	Day0vsDay8	chr6	99152579	99153150	572	*	Distal Intergenic	6	99124609	99124696	88	1	100616347	ENST00000579940.1	27970	ENSG00000265226
NPIPA7	nuclear pore complex interacting protein family member A7	-0.379925	-0.82134	0.0614894	5.4989	-1.78406	0.0880918	0.361057	-4.3223	peak_58177	Day0vsDay27	chr16	16624266	16624958	693	*	Intron	16	16390834	16393808	2975	1	101059938	ENST00000344087.4	233432	ENSG00000214967
AIG1	androgen induced 1	-0.379921	-1.08393	0.324087	4.01528	-1.12016	0.277514	0.899672	-5.29092	peak_141404	Day0vsDay8	chr6	143290757	143291602	846	*	Intron	6	143164944	143187814	22871	1	51390	ENST00000470265.1	125813	ENSG00000146416
CD109	CD109 molecule	-0.379913	-1.15726	0.397432	0.507388	-1.0187	0.320322	0.770538	-5.09714	peak_138797	Day0vsDay15	chr6	73674865	73675931	1067	*	Distal Intergenic	6	73695785	73828316	132532	1	135228	ENST00000422508.6	-19854	ENSG00000156535
ZBTB44	zinc finger and BTB domain containing 44	-0.717132	-1.24369	-0.190571	2.12439	-2.94663	0.00877651	0.544866	-2.4728	peak_33079	Day0vsDay8	chr11	130223134	130224372	1239	*	Distal Intergenic	11	130236631	130238591	1961	2	29068	ENST00000525623.1	14219	ENSG00000196323
MTMR6	myotubularin related protein 6	-0.379905	-1.82753	1.06772	-0.574353	-0.543971	0.591884	0.952768	-5.4772	peak_41760	Day0vsDay8	chr13	25276617	25277142	526	*	Intron	13	25246222	25287488	41267	2	9107	ENST00000381801.6	10346	ENSG00000139505
MAN1A1	mannosidase alpha class 1A member 1	-0.379903	-0.783648	0.0238416	5.22093	-1.9504	0.0638673	0.723143	-3.98084	peak_140436	Day0vsDay15	chr6	119336491	119336958	468	*	Intron	6	119177205	119349761	172557	2	4121	ENST00000368468.4	12803	ENSG00000111885
LINC02569	long intergenic non-protein coding RNA 2569	-0.379897	-0.780299	0.0205045	2.38744	-1.97674	0.0632258	0.722856	-3.95918	peak_136417	Day0vsDay15	chr6	30508735	30509850	1116	*	Distal Intergenic	6	30516266	30519217	2952	1	111082993	ENST00000415195.1	-6416	NA
ZNF793-AS1	ZNF793 antisense RNA 1 (head to head)	-0.714032	-1.23223	-0.19583	3.21021	-2.92632	0.00887798	0.544866	-2.52871	peak_78965	Day0vsDay8	chr19	37505779	37507184	1406	*	Promoter (<=1kb)	19	37497159	37506624	9466	2	101927720	ENST00000588845.2	0	ENSG00000266916
WNT7A	Wnt family member 7A	0.635	0.169011	1.10099	3.2144	2.97595	0.0086979	0.544866	-2.45701	peak_108057	Day0vsDay8	chr3	13895130	13896245	1116	*	Distal Intergenic	3	13816258	13880071	63814	2	7476	ENST00000285018.5	-15059	ENSG00000154764
LOC105378552	uncharacterized LOC105378552	-0.37987	-1.08946	0.329721	-0.653926	-1.12585	0.274274	0.593162	-5.08482	peak_23611	Day0vsDay27	chr10	127002494	127003316	823	*	Intron	10	127000277	127026422	26146	2	105378552	ENST00000601242.5	23106	NA
LOC124901912	uncharacterized LOC124901912	-0.379855	-1.06817	0.308457	1.97178	-1.1439	0.264849	0.894099	-5.14623	peak_155648	Day0vsDay8	chr8	25111276	25111922	647	*	Distal Intergenic	8	25179235	25182739	3505	2	124901912	ENST00000659475.1	70817	NA
XCL2	X-C motif chemokine ligand 2	-0.379854	-0.797238	0.0375305	3.92562	-1.95416	0.0676347	0.723458	-3.99445	peak_10295	Day0vsDay15	chr1	168543739	168544632	894	*	Promoter (<=1kb)	1	168540768	168543997	3230	2	6846	ENST00000367819.3	0	ENSG00000143185
PRKCH	protein kinase C eta	0.682506	0.193834	1.17118	1.7342	2.90358	0.0088468	0.544866	-2.50612	peak_47593	Day0vsDay8	chr14	61461123	61462353	1231	*	Promoter (<=1kb)	14	61463069	61529209	66141	1	5583	ENST00000555233.5	-716	ENSG00000027075
GALK1	galactokinase 1	-0.379849	-0.786415	0.0267174	5.34789	-1.95604	0.0666658	0.723458	-3.98741	peak_69480	Day0vsDay15	chr17	75764341	75765736	1396	*	Promoter (<=1kb)	17	75751594	75765236	13643	2	2584	ENST00000225614.6	0	ENSG00000108479
DNAH10	dynein axonemal heavy chain 10	-0.379848	-0.828058	0.068361	5.7184	-1.7615	0.0947659	0.371221	-4.35723	peak_40189	Day0vsDay27	chr12	123761785	123763139	1355	*	Promoter (<=1kb)	12	123762188	123935720	173533	1	196385	ENST00000409039.8	0	ENSG00000197653
PEX11G	peroxisomal biogenesis factor 11 gamma	-0.379833	-0.880294	0.120629	2.03751	-1.58059	0.130483	0.426413	-4.5922	peak_76251	Day0vsDay27	chr19	7475554	7476066	513	*	Distal Intergenic	19	7476894	7483312	6419	2	92960	ENST00000599519.1	7246	ENSG00000104883
LOC124906055	uncharacterized LOC124906055	-0.379827	-1.1651	0.405445	1.51748	-1.00601	0.326557	0.914136	-5.24838	peak_87972	Day0vsDay8	chr2	105929321	105929998	678	*	Intron	2	105959187	105960309	1123	2	124906055	ENST00000423727.1	30311	NA
EPB42	erythrocyte membrane protein band 4.2	-0.379825	-0.845245	0.0855944	4.69394	-1.70262	0.105739	0.826808	-4.59543	peak_52531	Day0vsDay8	chr15	43220089	43220887	799	*	Promoter (<=1kb)	15	43197230	43221009	23780	2	2038	ENST00000540029.5	122	ENSG00000166947
LINC02422	long intergenic non-protein coding RNA 2422	-0.379823	-0.790423	0.0307759	6.48573	-1.91743	0.0681405	0.723458	-4.02673	peak_35333	Day0vsDay15	chr12	31896244	31897312	1069	*	Intron	12	31877079	31887203	10125	2	105369723	ENST00000535163.1	-9041	ENSG00000255760
LUCAT1	lung cancer associated transcript 1	-0.379817	-0.846036	0.0864018	5.56092	-1.68866	0.105285	0.72392	-4.33212	peak_129100	Day0vsDay15	chr5	91331788	91333086	1299	*	Distal Intergenic	5	91285160	91314516	29357	2	100505994	ENST00000650067.1	-17272	ENSG00000248323
OR13A1	olfactory receptor family 13 subfamily A member 1	-0.379815	-0.887837	0.128207	-0.393757	-1.56177	0.133692	0.431007	-4.63472	peak_17899	Day0vsDay27	chr10	45263472	45264261	790	*	Distal Intergenic	10	45302654	45307838	5185	2	79290	ENST00000536058.1	43577	ENSG00000256574
SLC35E2A	solute carrier family 35 member E2A (pseudogene)	-0.379815	-0.845242	0.0856127	6.91364	-1.71287	0.104217	0.72392	-4.30767	peak_182	Day0vsDay15	chr1	1745494	1747059	1566	*	Promoter (<=1kb)	1	1724838	1745919	21082	2	9906	ENST00000647043.1	0	NA
EFCAB6	EF-hand calcium binding domain 6	-0.379808	-0.823718	0.064102	1.51975	-1.81288	0.0873	0.72392	-4.18934	peak_106098	Day0vsDay15	chr22	43553454	43554341	888	*	Exon	22	43528744	43570143	41400	2	64800	ENST00000461800.5	15802	ENSG00000186976
BOK	BCL2 family apoptosis regulator BOK	-0.379802	-0.804724	0.04512	0.754924	-1.87554	0.0754523	0.341094	-4.19599	peak_95410	Day0vsDay27	chr2	241540369	241542697	2329	*	Distal Intergenic	2	241551424	241562476	11053	1	666	ENST00000641230.1	-8727	ENSG00000176720
SUSD4	sushi domain containing 4	-0.379801	-0.939009	0.179407	-0.81601	-1.42794	0.168905	0.478031	-4.81021	peak_13244	Day0vsDay27	chr1	223293342	223294137	796	*	Promoter (<=1kb)	1	223264407	223292569	28163	2	55061	ENST00000497669.1	-773	ENSG00000143502
PIP4K2A	phosphatidylinositol-5-phosphate 4-kinase type 2 alpha	-0.379789	-0.949515	0.189937	0.217994	-1.38176	0.180794	0.491754	-4.8332	peak_16612	Day0vsDay27	chr10	22583300	22584101	802	*	Intron	10	22541952	22591675	49724	2	5305	ENST00000604912.1	7574	ENSG00000150867
ANKRD6	ankyrin repeat domain 6	-0.379786	-1.02364	0.264069	0.0794608	-1.2348	0.230934	0.743587	-4.90332	peak_139264	Day0vsDay15	chr6	89602446	89603232	787	*	Promoter (<=1kb)	6	89602993	89631477	28485	1	22881	ENST00000518253.5	0	ENSG00000135299
FAM135B	family with sequence similarity 135 member B	-0.379785	-0.865996	0.106425	3.88797	-1.67714	0.11115	0.830324	-4.61789	peak_160938	Day0vsDay8	chr8	138512784	138513689	906	*	Distal Intergenic	8	138130023	138497261	367239	2	51059	ENST00000395297.6	-15523	ENSG00000147724
FGD3	FYVE, RhoGEF and PH domain containing 3	-0.379778	-0.860385	0.100829	5.338	-1.66548	0.113474	0.400813	-4.48521	peak_165011	Day0vsDay27	chr9	92974480	92975154	675	*	Promoter (<=1kb)	9	92974482	93036232	61751	1	89846	ENST00000337352.10	0	ENSG00000127084
FABP5	fatty acid binding protein 5	-0.379776	-1.00038	0.240824	0.146172	-1.26845	0.217779	0.740822	-4.82914	peak_158435	Day0vsDay15	chr8	81288897	81289774	878	*	Distal Intergenic	8	81283326	81284415	1090	1	2171	ENST00000481695.1	5571	ENSG00000164687
MSTN	myostatin	-0.379765	-0.777198	0.0176676	0.490625	-1.98065	0.0601548	0.720532	-3.96326	peak_92038	Day0vsDay15	chr2	189982704	189983759	1056	*	Intron	2	190055700	190062729	7030	2	2660	ENST00000260950.5	78970	ENSG00000138379
CALB2	calbindin 2	-0.379764	-1.57498	0.815452	-0.233605	-0.664837	0.514547	0.94429	-5.33863	peak_61389	Day0vsDay8	chr16	71367377	71368198	822	*	Intron	16	71372178	71385636	13459	1	794	ENST00000490520.1	-3980	ENSG00000172137
CCDC91	coiled-coil domain containing 91	-0.379754	-0.78567	0.0261612	5.96188	-1.94074	0.0677942	0.723458	-4.00001	peak_35186	Day0vsDay15	chr12	28668277	28669147	871	*	Distal Intergenic	12	28452542	28573446	120905	1	55297	ENST00000542801.5	215735	ENSG00000123106
OACYLP	O-acyltransferase like, pseudogene	-0.379752	-0.809454	0.0499488	5.79831	-1.83185	0.0804258	0.72392	-4.14398	peak_73567	Day0vsDay15	chr18	59032358	59032652	295	*	Intron	18	59021232	59059617	38386	1	390858	ENST00000587790.5	11126	NA
LOC105375751	uncharacterized LOC105375751	-0.379731	-0.79121	0.0317476	4.00013	-1.91287	0.0687513	0.784965	-4.26347	peak_160237	Day0vsDay8	chr8	126557657	126558935	1279	*	Promoter (<=1kb)	8	126557875	126594917	37043	1	105375751	ENST00000690964.1	0	ENSG00000253438
FAM135B	family with sequence similarity 135 member B	-0.379729	-0.845253	0.0857956	3.80949	-1.69078	0.104873	0.826108	-4.60463	peak_160932	Day0vsDay8	chr8	138384483	138385068	586	*	Intron	8	138250924	138425515	174592	2	51059	ENST00000160713.8	40447	ENSG00000147724
ZDHHC11B	zinc finger DHHC-type containing 11B	-0.379721	-1.09089	0.331445	-0.106658	-1.10675	0.280251	0.755506	-5.03643	peak_124937	Day0vsDay15	chr5	773371	774112	742	*	Intron	5	767382	768930	1549	2	653082	ENST00000506203.2	-4441	ENSG00000206077
GPN2	GPN-loop GTPase 2	-0.379695	-0.80162	0.0422304	4.58186	-1.87052	0.0772972	0.343587	-4.20058	peak_3067	Day0vsDay27	chr1	26889533	26890788	1256	*	Promoter (<=1kb)	1	26876132	26890283	14152	2	54707	ENST00000374135.9	0	ENSG00000142751
SPRY2	sprouty RTK signaling antagonist 2	-0.379689	-0.833214	0.0738371	3.39312	-1.76523	0.0946602	0.814131	-4.47438	peak_44036	Day0vsDay8	chr13	80630815	80631169	355	*	Distal Intergenic	13	80335976	80341126	5151	2	10253	ENST00000377104.4	-289689	ENSG00000136158
CDK17	cyclin dependent kinase 17	-0.379689	-0.819303	0.059926	1.99735	-1.79025	0.0870649	0.808915	-4.43243	peak_38134	Day0vsDay8	chr12	96389802	96390274	473	*	Intron	12	96323966	96399364	75399	2	5128	ENST00000552262.1	9090	ENSG00000059758
WNT5B	Wnt family member 5B	-0.379687	-1.004	0.24462	3.38701	-1.26809	0.22049	0.881395	-5.13643	peak_33655	Day0vsDay8	chr12	1530133	1530584	452	*	Promoter (<=1kb)	12	1530819	1639827	109009	1	81029	ENST00000545811.5	-235	ENSG00000111186
TMEM114	transmembrane protein 114	-0.379677	-1.24708	0.487728	-0.7128	-0.907296	0.373995	0.924813	-5.22195	peak_57414	Day0vsDay8	chr16	8336882	8338227	1346	*	Intron	16	8526549	8532013	5465	2	283953	ENST00000562516.1	193786	ENSG00000232258
MYOM2	myomesin 2	-0.379675	-0.909131	0.14978	1.4931	-1.50256	0.148669	0.451562	-4.71471	peak_154254	Day0vsDay27	chr8	2133734	2134450	717	*	Exon	8	2127797	2144843	17047	1	9172	ENST00000621894.4	5937	ENSG00000036448
ABTB3	ankyrin repeat and BTB domain containing 3	-0.379673	-1.04865	0.289299	-0.329584	-1.17641	0.251893	0.746642	-4.92148	peak_38700	Day0vsDay15	chr12	107533268	107533541	274	*	Intron	12	107580650	107659642	78993	1	121551	ENST00000357167.8	-47109	ENSG00000151136
LINC01262	long intergenic non-protein coding RNA 1262	-0.379669	-0.823761	0.0644228	5.4161	-1.77272	0.092927	0.72392	-4.22524	peak_124735	Day0vsDay15	chr4	189601207	189601504	298	*	Distal Intergenic	4	189659605	189661486	1882	1	101928971	ENST00000513681.1	-58101	ENSG00000250739
LINC02119	long intergenic non-protein coding RNA 2119	-0.379669	-0.973905	0.214568	0.745884	-1.33566	0.196801	0.736429	-4.74234	peak_127172	Day0vsDay15	chr5	38048860	38049597	738	*	Intron	5	38025720	38152743	127024	1	101929745	ENST00000671526.1	23140	ENSG00000248461
SLC5A4-AS1	SLC5A4 antisense RNA 1	-0.379669	-0.832793	0.0734556	5.07457	-1.74724	0.0973736	0.375179	-4.37501	peak_104795	Day0vsDay27	chr22	32205837	32206543	707	*	Promoter (<=1kb)	22	32205165	32273615	68451	1	110806273	ENST00000434942.2	672	ENSG00000242082
ATP11B-DT	ATP11B divergent transcript	-0.379667	-1.03413	0.274794	0.540436	-1.20248	0.241849	0.744321	-4.9071	peak_116365	Day0vsDay15	chr3	182722909	182723391	483	*	Distal Intergenic	3	182783236	182793394	10159	2	105374245	ENST00000488882.1	70003	NA
ZNF684	zinc finger protein 684	-0.379663	-0.872845	0.113519	4.44538	-1.60643	0.126158	0.835227	-4.72442	peak_4427	Day0vsDay8	chr1	40531072	40532159	1088	*	Promoter (<=1kb)	1	40531573	40548110	16538	1	127396	ENST00000648542.1	0	ENSG00000117010
HDAC4	histone deacetylase 4	-0.379662	-0.984933	0.225609	0.227572	-1.30018	0.206877	0.521556	-4.97185	peak_95027	Day0vsDay27	chr2	239098081	239098906	826	*	Intron	2	239091144	239102841	11698	2	9759	ENST00000495497.1	3935	ENSG00000068024
LOC105378886	uncharacterized LOC105378886	-0.379649	-0.970173	0.210875	-0.239013	-1.3326	0.19618	0.736316	-4.79874	peak_7415	Day0vsDay15	chr1	106264229	106265555	1327	*	Distal Intergenic	1	106038547	106124564	86018	1	105378886	ENST00000634868.1	225682	NA
GLIPR2	GLI pathogenesis related 2	-0.379639	-0.777469	0.0181909	0.265064	-1.97802	0.0604703	0.31709	-4.07044	peak_163324	Day0vsDay27	chr9	36144272	36145310	1039	*	Promoter (<=1kb)	9	36144276	36163902	19627	1	152007	ENST00000474050.1	0	ENSG00000122694
EPPK1	epiplakin 1	-0.379634	-0.777782	0.0185143	4.85053	-1.97765	0.0628591	0.321432	-4.04016	peak_161729	Day0vsDay27	chr8	143877516	143879206	1691	*	Promoter (<=1kb)	8	143857324	143878467	21144	2	83481	ENST00000615648.2	0	ENSG00000261150
LINC01127	long intergenic non-protein coding RNA 1127	-0.379626	-0.774489	0.0152367	5.63162	-1.99759	0.0608936	0.317715	-4.01322	peak_87706	Day0vsDay27	chr2	101986858	101988026	1169	*	Exon	2	101983764	101985304	1541	1	100506328	ENST00000628502.2	3094	NA
LINC02815	long intergenic non-protein coding RNA 2815	-0.379626	-1.36616	0.606906	0.338545	-0.79763	0.433535	0.934819	-5.31307	peak_13740	Day0vsDay8	chr1	229024357	229025445	1089	*	Intron	1	229089200	229094895	5696	2	105373158	ENST00000658958.1	69450	ENSG00000236975
LOC105371773	uncharacterized LOC105371773	0.718242	0.205095	1.23139	2.0473	2.92755	0.00869119	0.544866	-2.50099	peak_66758	Day0vsDay8	chr17	40542612	40543256	645	*	Distal Intergenic	17	40525561	40527002	1442	1	105371773	ENST00000577557.1	17051	ENSG00000266088
SKI	SKI proto-oncogene	-0.379616	-0.818942	0.0597107	2.04445	-1.84669	0.0810922	0.72392	-4.14031	peak_277	Day0vsDay15	chr1	2259061	2259334	274	*	Intron	1	2247996	2303376	55381	1	6497	ENST00000478223.2	11065	ENSG00000157933
TRIM49D2	tripartite motif containing 49D2	-0.379607	-1.063	0.303787	0.505753	-1.15138	0.261825	0.580553	-5.13322	peak_30602	Day0vsDay27	chr11	89942038	89943659	1622	*	Distal Intergenic	11	89926762	89932937	6176	1	729384	ENST00000526396.3	15276	ENSG00000233802
LEMD3	LEM domain containing 3	-0.379597	-0.78284	0.0236464	0.164613	-1.98876	0.06108	0.318117	-4.01505	peak_36949	Day0vsDay27	chr12	65196993	65197339	347	*	Intron	12	65169583	65248355	78773	1	23592	ENST00000308330.3	27410	ENSG00000174106
MIR4500HG	MIR4500 host gene	-0.379593	-1.47442	0.71523	-0.334009	-0.718673	0.47984	0.939081	-5.36248	peak_44223	Day0vsDay8	chr13	87529128	87529402	275	*	Intron	13	87427214	87460969	33756	2	642345	ENST00000450888.6	-68159	ENSG00000228824
ANO8	anoctamin 8	-0.37959	-0.813575	0.0543955	5.07773	-1.82158	0.0849654	0.806746	-4.41918	peak_77551	Day0vsDay8	chr19	17327431	17329301	1871	*	3' UTR	19	17333288	17334729	1442	2	57719	ENST00000600711.1	5428	ENSG00000074855
LOC124909412	uncharacterized LOC124909412	-0.379584	-0.827648	0.0684793	2.51274	-1.7756	0.0917655	0.813459	-4.4579	peak_112976	Day0vsDay8	chr3	115814789	115815144	356	*	Intron	3	115788634	115792544	3911	2	124909412	ENST00000688236.1	-22245	ENSG00000289153
LOC105378969	uncharacterized LOC105378969	-0.379582	-0.806549	0.0473848	5.12886	-1.88025	0.0770299	0.343256	-4.1883	peak_127643	Day0vsDay27	chr5	54630098	54630432	335	*	Distal Intergenic	5	54663327	54737057	73731	1	105378969	ENST00000662448.1	-32895	NA
CHRFAM7A	CHRNA7 (exons 5-10) and FAM7A (exons A-E) fusion	-0.379565	-0.971854	0.212724	1.05423	-1.34878	0.193727	0.73572	-4.73212	peak_51821	Day0vsDay15	chr15	30375981	30377157	1177	*	Promoter (2-3kb)	15	30361866	30373257	11392	2	89832	ENST00000692430.1	-2724	ENSG00000166664
AHNAK	AHNAK nucleoprotein	-0.379562	-0.828271	0.0691462	3.87245	-1.75338	0.0933367	0.36919	-4.36332	peak_28433	Day0vsDay27	chr11	62546054	62547042	989	*	Promoter (<=1kb)	11	62433546	62546796	113251	2	79026	ENST00000257247.11	0	ENSG00000124942
BCL2	BCL2 apoptosis regulator	-0.379562	-1.09038	0.331252	-0.638568	-1.11835	0.277227	0.595801	-5.08445	peak_73783	Day0vsDay27	chr18	63113942	63114872	931	*	Distal Intergenic	18	63123346	63138411	15066	2	596	ENST00000677635.1	23539	ENSG00000171791
MDM4	MDM4 regulator of p53	-0.379554	-0.775938	0.0168294	3.18252	-1.98717	0.0613522	0.318499	-4.02697	peak_12153	Day0vsDay27	chr1	204513088	204513878	791	*	Promoter (2-3kb)	1	204516379	204558119	41741	1	4194	ENST00000367183.7	-2501	ENSG00000198625
MIR646HG	MIR646 host gene	-0.379553	-0.800584	0.0414773	5.76886	-1.88465	0.0757577	0.341604	-4.18295	peak_100008	Day0vsDay27	chr20	60209059	60209439	381	*	Intron	20	60180888	60250002	69115	1	284757	ENST00000427820.1	28171	ENSG00000228340
PLXNA4	plexin A4	-0.379541	-0.79785	0.038768	5.88018	-1.8807	0.0731973	0.336949	-4.18244	peak_151466	Day0vsDay27	chr7	132148251	132149090	840	*	Promoter (2-3kb)	7	132140604	132145507	4904	2	91584	ENST00000496550.1	-2744	ENSG00000221866
AXIN2	axin 2	-0.379533	-0.835144	0.0760777	5.52061	-1.72863	0.100435	0.37985	-4.40104	peak_68709	Day0vsDay27	chr17	65549619	65550339	721	*	3' UTR	17	65529881	65558729	28849	2	8313	ENST00000375702.5	8390	ENSG00000168646
TMEM232	transmembrane protein 232	-0.379527	-0.800668	0.0416146	2.05579	-1.86798	0.0750229	0.723458	-4.10306	peak_129798	Day0vsDay15	chr5	110630776	110631135	360	*	Promoter (1-2kb)	5	110568495	110628941	60447	2	642987	ENST00000515363.2	-1835	ENSG00000186952
LOC101927483	uncharacterized LOC101927483	-0.379502	-1.02878	0.269778	0.123362	-1.21154	0.238427	0.556821	-5.09715	peak_46955	Day0vsDay27	chr14	48035510	48036530	1021	*	Distal Intergenic	14	48194174	48228216	34043	1	101927483	ENST00000665334.1	-157644	ENSG00000286595
GALNT15	polypeptide N-acetylgalactosaminyltransferase 15	-0.379491	-0.782143	0.0231605	5.52205	-1.96464	0.0647956	0.324046	-4.06566	peak_108304	Day0vsDay27	chr3	16147269	16147613	345	*	Distal Intergenic	3	16174680	16230165	55486	1	117248	ENST00000339732.10	-27067	ENSG00000131386
ASB18	ankyrin repeat and SOCS box containing 18	-0.379479	-0.798671	0.0397128	4.9359	-1.92133	0.0708167	0.723458	-4.03892	peak_94637	Day0vsDay15	chr2	236239273	236239800	528	*	Promoter (1-2kb)	2	236194872	236241520	46649	2	401036	ENST00000645891.1	1720	ENSG00000182177
UTRN	utrophin	-0.379475	-0.762443	0.00349316	4.19012	-2.07344	0.0523444	0.304101	-3.90396	peak_141489	Day0vsDay27	chr6	144481847	144482459	613	*	Exon	6	144583171	144853010	269840	1	7402	ENST00000367524.8	-100712	ENSG00000152818
ADIPOQ-AS1	ADIPOQ antisense RNA 1	-0.379472	-0.789088	0.0301442	4.88067	-1.9298	0.0692003	0.331025	-4.11566	peak_116713	Day0vsDay27	chr3	186880320	186880732	413	*	Distal Intergenic	3	186851886	186856123	4238	2	100874095	ENST00000422718.1	-24197	ENSG00000226482
LRP2	LDL receptor related protein 2	-0.379461	-0.834924	0.0760014	1.45343	-1.72692	0.0980739	0.72392	-4.29308	peak_91235	Day0vsDay15	chr2	169329394	169329976	583	*	Intron	2	169127109	169362534	235426	2	4036	ENST00000649046.1	32558	ENSG00000081479
PBX3	PBX homeobox 3	-0.37946	-0.808483	0.0495624	5.0804	-1.83775	0.082405	0.352142	-4.24749	peak_166940	Day0vsDay27	chr9	125989027	125990103	1077	*	Distal Intergenic	9	125865271	125935531	70261	1	5090	ENST00000428092.1	123756	ENSG00000167081
LINC02912	long intergenic non-protein coding RNA 2912	-0.379458	-0.871247	0.11233	3.19418	-1.64403	0.117375	0.832002	-4.64482	peak_160314	Day0vsDay8	chr8	127948902	127949605	704	*	Promoter (<=1kb)	8	127946559	127948723	2165	2	641384	ENST00000624314.1	-179	ENSG00000280055
RNF114	ring finger protein 114	-0.379442	-0.957622	0.198739	0.0798104	-1.37752	0.184074	0.731988	-4.70185	peak_99146	Day0vsDay15	chr20	49934886	49935171	286	*	Promoter (1-2kb)	20	49936336	49952152	15817	1	55905	ENST00000623528.3	-1165	ENSG00000124226
ELP3	elongator acetyltransferase complex subunit 3	-0.379431	-1.14989	0.391025	-0.292025	-1.04315	0.309483	0.625105	-5.22917	peak_155888	Day0vsDay27	chr8	28092643	28093583	941	*	Promoter (<=1kb)	8	28093067	28191150	98084	1	55140	ENST00000380353.8	0	ENSG00000134014
CSF2	colony stimulating factor 2	0.768763	0.210842	1.32668	1.61819	2.93635	0.00886209	0.544866	-2.50128	peak_130613	Day0vsDay8	chr5	132110248	132111469	1222	*	Distal Intergenic	5	132073789	132076170	2382	1	1437	ENST00000296871.4	36459	ENSG00000164400
LOC105379042	uncharacterized LOC105379042	-0.379419	-0.889682	0.130845	5.07721	-1.54236	0.141467	0.72392	-4.51357	peak_128552	Day0vsDay15	chr5	76325188	76326981	1794	*	3' UTR	5	76285542	76311462	25921	2	105379042	ENST00000502589.1	-13726	NA
PCDHAC1	protocadherin alpha subfamily C, 1	-0.379418	-0.810234	0.051399	5.10605	-1.82624	0.0843014	0.355544	-4.26277	peak_131431	Day0vsDay27	chr5	140926093	140928511	2419	*	Promoter (<=1kb)	5	140926299	141012347	86049	1	56135	ENST00000253807.3	0	ENSG00000248383
RHPN2	rhophilin Rho GTPase binding protein 2	-0.379417	-1.01515	0.256317	-0.199079	-1.24429	0.226804	0.543599	-5.01993	peak_78551	Day0vsDay27	chr19	33026413	33026916	504	*	Promoter (<=1kb)	19	32978593	33027271	48679	2	85415	ENST00000544458.6	355	ENSG00000131941
DKK1	dickkopf WNT signaling pathway inhibitor 1	-0.379415	-0.99432	0.23549	0.593457	-1.28223	0.213441	0.529626	-5.00292	peak_18546	Day0vsDay27	chr10	52346452	52348076	1625	*	Distal Intergenic	10	52315252	52316901	1650	1	22943	ENST00000476752.1	31200	ENSG00000107984
GEMIN8P4	gem nuclear organelle associated protein 8 pseudogene 4	-0.379407	-0.850933	0.0921186	1.79107	-1.6706	0.109595	0.829684	-4.58689	peak_6770	Day0vsDay8	chr1	89986975	89987884	910	*	Exon	1	89993593	89994321	729	2	492303	ENST00000380526.2	6437	NA
TNC	tenascin C	-0.379405	-0.847742	0.0889317	3.01202	-1.7195	0.102534	0.72392	-4.30592	peak_166366	Day0vsDay15	chr9	115070187	115070545	359	*	Intron	9	115046467	115073772	27306	2	3371	ENST00000473855.1	3227	ENSG00000041982
LOC105372606	uncharacterized LOC105372606	-0.379402	-0.96856	0.209756	-0.477906	-1.33483	0.195463	0.509066	-4.94496	peak_97990	Day0vsDay27	chr20	37335902	37337142	1241	*	Distal Intergenic	20	37338886	37344109	5224	2	105372606	ENST00000652591.1	6967	NA
OR2T7	olfactory receptor family 2 subfamily T member 7	-0.379398	-1.22724	0.468449	-0.717139	-0.927544	0.36362	0.672282	-5.34794	peak_14948	Day0vsDay27	chr1	248441498	248442167	670	*	Promoter (2-3kb)	1	248439145	248444316	5172	1	81458	ENST00000641057.1	2353	ENSG00000227152
RNU6ATAC	RNA, U6atac small nuclear	-0.379396	-0.763333	0.00453959	2.05833	-2.06099	0.0531414	0.720532	-3.8394	peak_168082	Day0vsDay15	chr9	134179793	134180647	855	*	Distal Intergenic	9	134164439	134164564	126	2	100151684	ENST00000408749.1	-15229	ENSG00000221676
MATN2	matrilin 2	-0.379394	-0.955297	0.196509	2.54411	-1.41435	0.174802	0.484327	-4.79354	peak_159026	Day0vsDay27	chr8	97829972	97830516	545	*	Intron	8	97868840	98035978	167139	1	4147	ENST00000521689.5	-38324	ENSG00000132561
PALM3	paralemmin 3	-0.379386	-0.86242	0.103649	4.48906	-1.63202	0.119948	0.410455	-4.52713	peak_77084	Day0vsDay27	chr19	14058588	14059408	821	*	Promoter (<=1kb)	19	14053367	14059159	5793	2	342979	ENST00000340790.9	0	ENSG00000187867
ABHD17C	abhydrolase domain containing 17C, depalmitoylase	0.961254	0.268017	1.65449	0.254901	2.87418	0.00876191	0.544866	-2.50362	peak_54998	Day0vsDay8	chr15	80732790	80733535	746	*	Intron	15	80704584	80754197	49614	1	58489	ENST00000560126.1	28206	ENSG00000136379
ZNF251	zinc finger protein 251	-0.379379	-1.05371	0.294948	1.05123	-1.1814	0.251932	0.88858	-5.05409	peak_161881	Day0vsDay8	chr8	144755045	144755999	955	*	Promoter (<=1kb)	8	144720907	144755486	34580	2	90987	ENST00000524394.2	0	ENSG00000198169
LINC02339	long intergenic non-protein coding RNA 2339	-0.379366	-0.975808	0.217076	0.696425	-1.34089	0.196157	0.736316	-4.74312	peak_43480	Day0vsDay15	chr13	61664857	61665917	1061	*	Distal Intergenic	13	61424689	61427946	3258	2	101926951	ENST00000472649.2	-236911	ENSG00000279797
TSPAN15	tetraspanin 15	-0.379358	-1.13589	0.377178	0.505658	-1.03939	0.309815	0.909096	-5.10302	peak_19170	Day0vsDay8	chr10	69506349	69507344	996	*	Promoter (<=1kb)	10	69505968	69507229	1262	1	23555	ENST00000470508.1	381	ENSG00000099282
HTR1E	5-hydroxytryptamine receptor 1E	-0.379351	-1.89216	1.13345	0.314105	-0.521502	0.607911	0.954471	-5.43546	peak_139147	Day0vsDay8	chr6	86867429	86868218	790	*	Distal Intergenic	6	86937528	87016679	79152	1	3354	ENST00000305344.7	-69310	ENSG00000168830
SLC25A3P1	solute carrier family 25 member 3 pseudogene 1	-0.37934	-1.06009	0.301406	4.50885	-1.15561	0.262244	0.891751	-5.27398	peak_5327	Day0vsDay8	chr1	53409811	53410508	698	*	Distal Intergenic	1	53438711	53439569	859	2	163742	ENST00000562700.1	29061	ENSG00000293595
MIR1208	microRNA 1208	-0.379335	-0.81968	0.061009	5.04321	-1.79114	0.090006	0.72392	-4.20539	peak_160351	Day0vsDay15	chr8	128184392	128185160	769	*	Intron	8	128150116	128150188	73	1	100302281	ENST00000408334.1	34276	ENSG00000221261
SDK1	sidekick cell adhesion molecule 1	-0.379333	-0.983738	0.225072	-0.495693	-1.30092	0.206629	0.521412	-4.98161	peak_144228	Day0vsDay27	chr7	3967189	3968189	1001	*	Exon	7	3971466	3974758	3293	1	221935	ENST00000484011.1	-3277	ENSG00000146555
RAD50	RAD50 double strand break repair protein	-0.379333	-0.817371	0.0587052	6.52092	-1.79539	0.0893229	0.72392	-4.1941	peak_130676	Day0vsDay15	chr5	132556522	132557679	1158	*	Promoter (<=1kb)	5	132556930	132591985	35056	1	10111	ENST00000651541.1	0	ENSG00000113522
LOC107985326	uncharacterized LOC107985326	-0.379314	-1.04178	0.283152	2.1182	-1.21632	0.239279	0.88521	-5.06294	peak_80727	Day0vsDay8	chr19	51278554	51279097	544	*	Promoter (1-2kb)	19	51280862	51283022	2161	1	107985326	ENST00000601044.1	-1765	NA
LOC124904186	uncharacterized LOC124904186	-0.379309	-0.941999	0.183381	-0.338227	-1.40185	0.17507	0.484652	-4.8648	peak_5568	Day0vsDay27	chr1	56342250	56343558	1309	*	Intron	1	56248886	56332262	83377	2	124904186	ENST00000641876.1	-9988	NA
SLC4A3	solute carrier family 4 member 3	-0.379303	-0.801852	0.0432456	3.02191	-1.86941	0.0780985	0.72392	-4.10264	peak_93496	Day0vsDay15	chr2	219638996	219639437	442	*	Intron	2	219633346	219635781	2436	1	6508	ENST00000444906.1	5650	ENSG00000114923
FAM138C	family with sequence similarity 138 member C	-0.379302	-0.801128	0.0425232	3.79823	-1.88757	0.0753527	0.34089	-4.18158	peak_161910	Day0vsDay27	chr9	40555	41633	1079	*	Intron	9	34488	37269	2782	2	654835	ENST00000646920.1	-3286	ENSG00000218839
LOC124901737	uncharacterized LOC124901737	-0.3793	-0.873213	0.114613	0.169994	-1.61757	0.122337	0.72392	-4.4424	peak_150880	Day0vsDay15	chr7	121544716	121545203	488	*	Distal Intergenic	7	121450948	121511194	60247	2	124901737	ENST00000688734.1	-33522	NA
SHISAL2A	shisa like 2A	-0.379298	-0.824966	0.0663697	5.95256	-1.77673	0.0932757	0.369098	-4.33596	peak_5260	Day0vsDay27	chr1	52636633	52637801	1169	*	Intron	1	52633593	52667688	34096	1	348378	ENST00000424164.1	3040	ENSG00000182183
CSTB	cystatin B	-0.379293	-1.65947	0.900887	0.702863	-0.614951	0.54589	0.947475	-5.3119	peak_102514	Day0vsDay8	chr21	43768551	43769084	534	*	Intron	21	43772511	43776238	3728	2	1476	ENST00000639959.1	7154	ENSG00000160213
CDH2	cadherin 2	-0.379292	-0.762924	0.00433862	2.51589	-2.05793	0.0532832	0.720532	-3.84007	peak_72078	Day0vsDay15	chr18	28792307	28792925	619	*	Distal Intergenic	18	27951655	28177946	226292	2	1000	ENST00000676445.1	-614361	ENSG00000170558
IGF2BP2	insulin like growth factor 2 mRNA binding protein 2	-0.379289	-0.86011	0.101532	3.03308	-1.67934	0.112145	0.72392	-4.34926	peak_116617	Day0vsDay15	chr3	185648933	185649725	793	*	Promoter (<=1kb)	3	185646880	185649523	2644	2	10644	ENST00000464166.1	0	ENSG00000073792
CDR2L	cerebellar degeneration related protein 2 like	-0.379275	-0.830496	0.0719456	3.37345	-1.76159	0.095547	0.72392	-4.24257	peak_69363	Day0vsDay15	chr17	74987264	74988317	1054	*	Promoter (<=1kb)	17	74987632	75005800	18169	1	30850	ENST00000337231.5	0	ENSG00000109089
ARHGEF12	Rho guanine nucleotide exchange factor 12	-0.379271	-0.794191	0.0356498	3.87211	-1.89503	0.0730731	0.336769	-4.16328	peak_32307	Day0vsDay27	chr11	120334865	120337400	2536	*	Promoter (<=1kb)	11	120336413	120489937	153525	1	23365	ENST00000397843.7	0	ENSG00000196914
DNAJB6	DnaJ heat shock protein family (Hsp40) member B6	-0.379254	-1.08764	0.329131	-0.367547	-1.1201	0.275987	0.594755	-5.09283	peak_153547	Day0vsDay27	chr7	157418372	157419603	1232	*	Distal Intergenic	7	157381821	157382743	923	1	10049	ENST00000486247.1	36551	ENSG00000105993
LOC105370913	uncharacterized LOC105370913	-0.379254	-0.914636	0.156128	-0.0325717	-1.49942	0.150321	0.453815	-4.72564	peak_54839	Day0vsDay27	chr15	78738024	78738420	397	*	Distal Intergenic	15	78692578	78727754	35177	2	105370913	ENST00000558216.1	-10270	NA
LINC01821	long intergenic non-protein coding RNA 1821	-0.379246	-0.820953	0.0624612	6.07106	-1.77969	0.0888229	0.72392	-4.21351	peak_92217	Day0vsDay15	chr2	193885073	193886295	1223	*	Distal Intergenic	2	194344190	194419640	75451	1	101927406	ENST00000661930.2	-457895	ENSG00000225539
LINC01938	long intergenic non-protein coding RNA 1938	-0.379237	-0.78974	0.0312657	4.96626	-1.96101	0.066421	0.325901	-4.07218	peak_132919	Day0vsDay27	chr5	165826870	165827555	686	*	Distal Intergenic	5	165221190	165241756	20567	2	105377701	ENST00000659460.1	-585114	NA
IMPA2	inositol monophosphatase 2	-0.379232	-0.793303	0.0348395	4.6312	-1.8984	0.0707215	0.333394	-4.15452	peak_71412	Day0vsDay27	chr18	12008382	12009072	691	*	Promoter (<=1kb)	18	12009900	12028684	18785	1	3613	ENST00000588167.1	-828	ENSG00000141401
ANKRD33	ankyrin repeat domain 33	-0.379231	-0.898211	0.139748	-0.268434	-1.52602	0.141812	0.442561	-4.70544	peak_36091	Day0vsDay27	chr12	51873433	51873818	386	*	Distal Intergenic	12	51888009	51891354	3346	1	341405	ENST00000549751.5	-14191	ENSG00000167612
LOC124904337	uncharacterized LOC124904337	-0.379227	-0.81528	0.056826	2.82763	-1.80267	0.085034	0.356551	-4.30215	peak_74954	Day0vsDay27	chr18	80200951	80202023	1073	*	Promoter (<=1kb)	18	80182856	80202881	20026	2	124904337	ENST00000463384.1	858	NA
LOC124900418	collagen alpha-1(I) chain-like	-0.379221	-0.80079	0.0423478	6.52042	-1.87911	0.0773788	0.34384	-4.19103	peak_77319	Day0vsDay27	chr19	15844281	15845258	978	*	Distal Intergenic	19	15834319	15835419	1101	1	124900418	ENST00000600160.3	9962	ENSG00000214049
LRIG3-DT	LRIG3 divergent transcript	0.996812	0.281416	1.71221	-0.597768	2.94608	0.00879536	0.544866	-2.45	peak_36737	Day0vsDay8	chr12	59150039	59150333	295	*	Distal Intergenic	12	59129511	59130875	1365	1	105369791	ENST00000657355.1	20528	NA
PCDH20	protocadherin 20	-0.379217	-0.937386	0.178952	0.334892	-1.41532	0.171619	0.481087	-4.81101	peak_43474	Day0vsDay27	chr13	61397072	61397698	627	*	Distal Intergenic	13	61409685	61415849	6165	2	64881	ENST00000409204.5	18151	ENSG00000280165
CLDN14	claudin 14	-0.379206	-1.16914	0.410729	1.03527	-0.995041	0.33044	0.91543	-5.22261	peak_101842	Day0vsDay8	chr21	36548253	36548894	642	*	Intron	21	36526280	36542855	16576	2	23562	ENST00000478313.1	-5398	ENSG00000159261
TRAK1	trafficking kinesin protein 1	-0.379206	-1.21754	0.459124	-0.49108	-0.937599	0.35854	0.782678	-5.08523	peak_109535	Day0vsDay15	chr3	42066225	42066941	717	*	Intron	3	42087200	42202906	115707	1	22906	ENST00000484786.5	-20259	ENSG00000182606
ZNF101	zinc finger protein 101	-0.379203	-0.775317	0.0169105	3.84323	-1.98431	0.0597195	0.315662	-4.02976	peak_77968	Day0vsDay27	chr19	19686484	19687397	914	*	Distal Intergenic	19	19676141	19680032	3892	1	94039	ENST00000415440.3	10343	ENSG00000181896
CSMD1	CUB and Sushi multiple domains 1	-0.379203	-1.18651	0.428106	-0.491033	-0.973619	0.340736	0.65408	-5.25857	peak_154379	Day0vsDay27	chr8	3783096	3783880	785	*	Intron	8	3702147	3708496	6350	2	64478	ENST00000518151.1	-74600	ENSG00000183117
LINC02223	long intergenic non-protein coding RNA 2223	-0.3792	-0.880765	0.122364	1.76009	-1.58397	0.12985	0.72392	-4.46233	peak_126399	Day0vsDay15	chr5	17966983	17967811	829	*	Distal Intergenic	5	17926819	17930441	3623	1	646241	ENST00000662878.1	40164	NA
HSPG2	heparan sulfate proteoglycan 2	-0.379196	-0.983072	0.22468	-0.437315	-1.30159	0.206404	0.738536	-4.77587	peak_2472	Day0vsDay15	chr1	21841710	21842524	815	*	Promoter (2-3kb)	1	21835409	21839006	3598	2	3339	ENST00000374676.4	-2704	ENSG00000142798
CD244	CD244 molecule	-0.379193	-1.00539	0.247002	1.2875	-1.26437	0.220864	0.881402	-4.98507	peak_9801	Day0vsDay8	chr1	160830284	160831025	742	*	3' UTR	1	160832519	160839165	6647	2	51744	ENST00000481677.1	8140	ENSG00000122223
RNY5	RNA, Ro60-associated Y5	-0.379188	-1.28232	0.523946	0.0548753	-0.877799	0.390524	0.694055	-5.34848	peak_152538	Day0vsDay27	chr7	148929089	148930038	950	*	Distal Intergenic	7	148941483	148941638	156	1	6090	ENST00000651540.1	-11445	NA
LOC124902502	uncharacterized LOC124902502	-0.379186	-0.815914	0.0575417	3.21525	-1.86023	0.079329	0.800466	-4.32052	peak_22300	Day0vsDay8	chr10	113006855	113008160	1306	*	Intron	10	112950646	112951875	1230	2	124902502	ENST00000369391.3	-54980	NA
LINC02019	long intergenic non-protein coding RNA 2019	-0.379185	-0.888768	0.130397	3.04329	-1.54239	0.137115	0.842072	-4.80669	peak_110429	Day0vsDay8	chr3	50666303	50667175	873	*	Distal Intergenic	3	50670692	50671730	1039	1	107986085	ENST00000609204.1	-3517	NA
PIWIL3	piwi like RNA-mediated gene silencing 3	-0.379175	-1.29182	0.533473	0.0474677	-0.861179	0.398346	0.930831	-5.28725	peak_104129	Day0vsDay8	chr22	24772801	24773384	584	*	Promoter (1-2kb)	22	24719250	24774477	55228	2	440822	ENST00000527701.6	1093	ENSG00000184571
LOC107986972	uncharacterized LOC107986972	-0.379173	-1.33387	0.575529	-0.934868	-0.835137	0.413068	0.712048	-5.44511	peak_159928	Day0vsDay27	chr8	122593168	122593886	719	*	Intron	8	122485195	122571580	86386	2	107986972	ENST00000702334.1	-21588	NA
MIR4527	microRNA 4527	-0.379163	-0.996316	0.237989	1.54144	-1.29023	0.212429	0.878462	-4.98783	peak_72918	Day0vsDay8	chr18	47613904	47614383	480	*	Distal Intergenic	18	47380496	47380565	70	1	100616264	ENST00000584505.1	233408	ENSG00000266582
PDCD1LG2	programmed cell death 1 ligand 2	-0.379151	-0.843093	0.0847902	2.30837	-1.69679	0.105113	0.826651	-4.53466	peak_162153	Day0vsDay8	chr9	5501708	5502686	979	*	Intron	9	5510531	5571282	60752	1	80380	ENST00000397747.5	-7845	ENSG00000197646
AOAH	acyloxyacyl hydrolase	-0.379129	-1.48118	0.722921	0.459809	-0.713087	0.483222	0.939517	-5.34849	peak_146045	Day0vsDay8	chr7	36677741	36679050	1310	*	Intron	7	36623190	36661300	38111	2	313	ENST00000543742.1	-16441	ENSG00000136250
PLXNA4	plexin A4	-0.379114	-0.808629	0.0504017	4.3017	-1.82957	0.0807793	0.350051	-4.25772	peak_151483	Day0vsDay27	chr7	132290353	132291133	781	*	Intron	7	132140604	132145507	4904	2	91584	ENST00000496550.1	-144846	ENSG00000221866
LINC02768	long intergenic non-protein coding RNA 2768	-0.379113	-0.813659	0.0554326	5.68486	-1.84813	0.0822458	0.72392	-4.13387	peak_14308	Day0vsDay15	chr1	235998754	236000000	1247	*	Intron	1	235942655	235971843	29189	2	105373212	ENST00000715678.1	-26911	NA
MIR187	microRNA 187	-0.379106	-1.05396	0.295751	1.2583	-1.17771	0.253379	0.888682	-5.11186	peak_72345	Day0vsDay8	chr18	35825822	35826272	451	*	Distal Intergenic	18	35904818	35904926	109	2	406963	ENST00000385062.1	78654	ENSG00000207797
LINC02712	long intergenic non-protein coding RNA 2712	-0.379105	-0.935025	0.176816	0.529182	-1.41353	0.171372	0.480776	-4.84343	peak_32841	Day0vsDay27	chr11	127411321	127413169	1849	*	Distal Intergenic	11	127271031	127337033	66003	1	101929497	ENST00000608214.2	140290	ENSG00000273409
TUBBP5	tubulin beta pseudogene 5	-0.379098	-0.779936	0.0217388	0.0217981	-1.96038	0.0626202	0.32111	-4.08839	peak_168751	Day0vsDay27	chr9	138119657	138120628	972	*	3' UTR	9	138150075	138174700	24626	1	643224	ENST00000635438.1	-29447	NA
PACSIN2	protein kinase C and casein kinase substrate in neurons 2	-0.379098	-0.796573	0.0383759	2.06053	-1.88226	0.0729757	0.788012	-4.24299	peak_106001	Day0vsDay8	chr22	42902226	42902538	313	*	Intron	22	42876137	42912157	36021	2	11252	ENST00000634914.1	9619	ENSG00000100266
BAGE2	BAGE family member 2 (pseudogene)	-0.379098	-0.941002	0.182805	5.87922	-1.39845	0.175793	0.731922	-4.67654	peak_100872	Day0vsDay15	chr21	10459712	10460254	543	*	Intron	21	10454134	10516431	62298	1	85319	ENST00000496773.1	5578	NA
SNRPN	small nuclear ribonucleoprotein polypeptide N	-0.379096	-1.29256	0.534371	-0.46022	-0.865118	0.398516	0.930874	-5.24808	peak_51422	Day0vsDay8	chr15	24825910	24826524	615	*	Promoter (2-3kb)	15	24823725	24978583	154859	1	6638	ENST00000642807.1	2185	ENSG00000128739
IQGAP2	IQ motif containing GTPase activating protein 2	-0.379096	-0.89467	0.136478	4.56831	-1.55121	0.139461	0.439256	-4.62893	peak_128568	Day0vsDay27	chr5	76427671	76428263	593	*	Intron	5	76404424	76665051	260628	1	10788	ENST00000514350.5	23247	ENSG00000145703
PTPDC1	protein tyrosine phosphatase domain containing 1	-0.379095	-1.28104	0.522854	0.568819	-0.87121	0.392964	0.929562	-5.27386	peak_165167	Day0vsDay8	chr9	94065510	94065945	436	*	Intron	9	94084464	94109853	25390	1	138639	ENST00000620992.5	-18519	ENSG00000158079
SDK1	sidekick cell adhesion molecule 1	-0.379086	-1.72228	0.964105	-0.499103	-0.585002	0.564446	0.948892	-5.45275	peak_144259	Day0vsDay8	chr7	4167475	4167831	357	*	Intron	7	4174222	4179258	5037	1	221935	ENST00000481856.1	-6391	ENSG00000146555
GTF2IP1	general transcription factor IIi pseudogene 1	1.04248	0.295344	1.78962	0.635459	2.90251	0.00895849	0.544866	-2.50313	peak_148731	Day0vsDay8	chr7	75204122	75205242	1121	*	Promoter (2-3kb)	7	75199671	75201718	2048	2	2970	ENST00000611799.1	-2404	ENSG00000290871
OLMALINC	oligodendrocyte maturation-associated long intergenic non-coding RNA	-0.37908	-0.884149	0.12599	5.34446	-1.56201	0.135515	0.842002	-4.78717	peak_21457	Day0vsDay8	chr10	100373132	100374254	1123	*	Promoter (<=1kb)	10	100373513	100388360	14848	1	90271	ENST00000641708.1	0	ENSG00000235823
CCDC197	coiled-coil domain containing 197	-0.379079	-1.16056	0.402406	-0.447433	-1.00546	0.325509	0.640326	-5.23082	peak_49507	Day0vsDay27	chr14	94005105	94005632	528	*	Intron	14	93997340	93999460	2121	1	256369	ENST00000449472.1	7765	ENSG00000175699
PRRC2B	proline rich coiled-coil 2B	-0.379075	-0.83754	0.07939	3.80238	-1.74437	0.0988222	0.377536	-4.37882	peak_167733	Day0vsDay27	chr9	131475539	131476442	904	*	Promoter (<=1kb)	9	131475930	131484790	8861	1	84726	ENST00000683353.1	0	ENSG00000288701
VIPR2	vasoactive intestinal peptide receptor 2	-0.379074	-0.870243	0.112095	0.00556281	-1.59974	0.123793	0.72392	-4.47742	peak_153869	Day0vsDay15	chr7	159082803	159083292	490	*	Intron	7	159030455	159097204	66750	2	7434	ENST00000377633.7	13912	ENSG00000106018
CNTN5	contactin 5	1.07351	0.304338	1.84268	-0.165183	2.91075	0.00897105	0.544866	-2.48193	peak_30990	Day0vsDay8	chr11	99406120	99407115	996	*	Intron	11	99556139	100356742	800604	1	53942	ENST00000418526.6	-149024	ENSG00000149972
BCL6	BCL6 transcription repressor	-0.379052	-1.04857	0.29047	-0.235679	-1.18142	0.251036	0.569201	-5.05472	peak_116793	Day0vsDay27	chr3	187777126	187778012	887	*	Distal Intergenic	3	187721377	187745725	24349	2	604	ENST00000621333.4	-31401	ENSG00000113916
LINC02511	long intergenic non-protein coding RNA 2511	-0.379047	-0.954979	0.196885	5.44653	-1.3642	0.186176	0.867973	-5.04242	peak_122799	Day0vsDay8	chr4	136867195	136867862	668	*	Intron	4	136809069	136921382	112314	2	105377441	ENST00000512039.1	53520	ENSG00000248869
UGT1A5	UDP glucuronosyltransferase family 1 member A5	-0.379044	-0.996671	0.238584	0.0905605	-1.2721	0.216504	0.53268	-5.0023	peak_94370	Day0vsDay27	chr2	233712025	233712891	867	*	Promoter (<=1kb)	2	233712907	233773300	60394	1	54579	ENST00000373414.4	-16	ENSG00000288705
CYCS	cytochrome c, somatic	-0.379031	-0.853215	0.0951524	0.275064	-1.65686	0.111616	0.398062	-4.53352	peak_145321	Day0vsDay27	chr7	25094105	25094715	611	*	Distal Intergenic	7	25123307	25125249	1943	2	54205	ENST00000409409.5	30534	ENSG00000172115
LOC105375861	uncharacterized LOC105375861	-0.379027	-0.943769	0.185714	0.208706	-1.41678	0.17325	0.730816	-4.65752	peak_157572	Day0vsDay15	chr8	59906960	59907419	460	*	Distal Intergenic	8	60046755	60060232	13478	1	105375861	ENST00000665094.1	-139336	ENSG00000254775
TMEM44-AS1	TMEM44 antisense RNA 1	-0.379024	-1.0345	0.276455	0.967485	-1.24355	0.229842	0.883689	-5.04097	peak_117070	Day0vsDay8	chr3	194563631	194564422	792	*	Exon	3	194583991	194590260	6270	1	100507297	ENST00000447982.8	-19569	NA
JAK2	Janus kinase 2	-0.379021	-0.789641	0.0315987	1.97287	-1.91329	0.0686953	0.723458	-4.04029	peak_162120	Day0vsDay15	chr9	4936252	4936686	435	*	Distal Intergenic	9	4984390	5078444	94055	1	3717	ENST00000636127.1	-47704	ENSG00000096968
DPYSL2	dihydropyrimidinase like 2	-0.379014	-0.808442	0.0504144	3.61485	-1.84921	0.0808038	0.350051	-4.234	peak_155738	Day0vsDay27	chr8	26590978	26591895	918	*	Intron	8	26578405	26656027	77623	1	1808	ENST00000523027.1	12573	ENSG00000092964
PKP2	plakophilin 2	-0.378996	-0.971612	0.213621	1.45963	-1.39483	0.180663	0.491644	-4.84763	peak_35376	Day0vsDay27	chr12	32898018	32898418	401	*	Promoter (1-2kb)	12	32790745	32896798	106054	2	5318	ENST00000700559.2	-1220	ENSG00000057294
LOC105375216	uncharacterized LOC105375216	-0.378994	-0.800394	0.0424067	1.27232	-1.90373	0.0727712	0.336293	-4.13474	peak_145636	Day0vsDay27	chr7	30092225	30092758	534	*	Intron	7	30129507	30134714	5208	2	105375216	ENST00000666446.1	41956	ENSG00000286847
PPFIA2	PTPRF interacting protein alpha 2	-0.378993	-1.0667	0.308713	-0.204966	-1.14658	0.264458	0.749904	-4.9626	peak_37505	Day0vsDay15	chr12	81377801	81378116	316	*	Exon	12	81347712	81369423	21712	2	8499	ENST00000553058.5	-8378	ENSG00000139220
LINC02686	long intergenic non-protein coding RNA 2686	-0.378992	-1.05272	0.294738	0.168505	-1.16601	0.255987	0.747093	-4.94599	peak_26651	Day0vsDay15	chr11	24155026	24156245	1220	*	Distal Intergenic	11	24235477	24262205	26729	2	105376594	ENST00000527283.5	105960	NA
SLC66A2	solute carrier family 66 member 2	-0.378985	-0.976262	0.218292	0.609712	-1.32461	0.200072	0.737256	-4.76527	peak_74913	Day0vsDay15	chr18	79927137	79928153	1017	*	Intron	18	79904141	79935479	31339	2	80148	ENST00000589000.5	7326	ENSG00000122490
RCC2	regulator of chromosome condensation 2	-0.378972	-0.810908	0.0529631	4.24732	-1.82164	0.0846294	0.356161	-4.2694	peak_2052	Day0vsDay27	chr1	17439560	17440171	612	*	Promoter (<=1kb)	1	17406760	17439677	32918	2	55920	ENST00000375436.9	0	ENSG00000179051
LSM3	LSM3 homolog, U6 small nuclear RNA and mRNA degradation associated	-0.378972	-0.816046	0.0581014	5.5763	-1.79821	0.0882152	0.361084	-4.3037	peak_108088	Day0vsDay27	chr3	14264799	14265338	540	*	Distal Intergenic	3	14178817	14201122	22306	1	27258	ENST00000306024.4	85982	ENSG00000170860
GSDME	gasdermin E	-0.378967	-1.7589	1.00097	0.302307	-0.569246	0.574905	0.950193	-5.3726	peak_145284	Day0vsDay8	chr7	24755677	24755960	284	*	Promoter (1-2kb)	7	24698355	24757464	59110	2	1687	ENST00000645220.1	1504	ENSG00000105928
TNS3	tensin 3	-0.378964	-0.796336	0.0384076	3.8957	-1.91478	0.0716031	0.334452	-4.13858	peak_146877	Day0vsDay27	chr7	47521012	47522196	1185	*	Intron	7	47275154	47537342	262189	2	64759	ENST00000705350.1	15146	ENSG00000136205
PTPRS	protein tyrosine phosphatase receptor type S	-0.37896	-0.858018	0.100098	6.03277	-1.67862	0.111365	0.397788	-4.46905	peak_75943	Day0vsDay27	chr19	5221034	5221833	800	*	Promoter (1-2kb)	19	5215367	5220016	4650	2	5802	ENST00000589851.1	-1018	ENSG00000105426
HLA-E	major histocompatibility complex, class I, E	-0.378954	-0.912583	0.154675	3.93489	-1.47199	0.155061	0.851212	-4.90389	peak_136414	Day0vsDay8	chr6	30494397	30494852	456	*	Downstream (<=300bp)	6	30489512	30491283	1772	1	3133	ENST00000493699.1	4885	ENSG00000204592
TRAK1	trafficking kinesin protein 1	-0.378939	-1.65158	0.893704	-0.49108	-0.617192	0.543388	0.947475	-5.46283	peak_109535	Day0vsDay8	chr3	42066225	42066941	717	*	Intron	3	42087200	42202906	115707	1	22906	ENST00000484786.5	-20259	ENSG00000182606
FGFR1	fibroblast growth factor receptor 1	-0.378922	-1.04496	0.287121	-0.465173	-1.18677	0.248819	0.567116	-5.02729	peak_156381	Day0vsDay27	chr8	38419988	38420299	312	*	Promoter (<=1kb)	8	38417407	38420044	2638	2	2260	ENST00000527745.3	0	ENSG00000077782
SND1	staphylococcal nuclease and tudor domain containing 1	-0.378913	-0.909669	0.151844	0.736507	-1.47979	0.152981	0.725099	-4.62936	peak_151056	Day0vsDay15	chr7	127873259	127874129	871	*	Intron	7	127887912	128084850	196939	1	27044	ENST00000486037.1	-13783	ENSG00000197157
ESRRB	estrogen related receptor beta	-0.378912	-1.07585	0.318026	-0.00864264	-1.12694	0.271802	0.752364	-5.00316	peak_48638	Day0vsDay15	chr14	76499333	76499766	434	*	3' UTR	14	76439642	76463427	23786	1	2103	ENST00000509323.1	59691	ENSG00000119715
SNRPA	small nuclear ribonucleoprotein polypeptide A	-0.378895	-0.808924	0.0511331	5.08107	-1.88894	0.0759298	0.341803	-4.17779	peak_79357	Day0vsDay27	chr19	40756441	40757173	733	*	Promoter (<=1kb)	19	40757036	40759640	2605	1	6626	ENST00000598452.1	0	ENSG00000077312
BMPER	BMP binding endothelial regulator	-0.378895	-0.947346	0.189557	0.614499	-1.3816	0.180843	0.491803	-4.88685	peak_145870	Day0vsDay27	chr7	33903875	33905876	2002	*	Promoter (<=1kb)	7	33904308	34046374	142067	1	168667	ENST00000436222.6	0	ENSG00000164619
FIBP	FGF1 intracellular binding protein	-0.378879	-0.788028	0.0302694	5.29963	-1.93726	0.0684633	0.329819	-4.10601	peak_28882	Day0vsDay27	chr11	65888202	65889143	942	*	Promoter (<=1kb)	11	65883740	65888471	4732	2	9158	ENST00000357519.9	0	ENSG00000172500
PTPN20	protein tyrosine phosphatase non-receptor type 20	1.10426	0.31369	1.89484	0.198601	2.91867	0.00878216	0.544866	-2.49673	peak_18073	Day0vsDay8	chr10	47025342	47026204	863	*	Distal Intergenic	10	46940582	47002488	61907	1	26095	ENST00000437863.2	84760	ENSG00000204179
DNAAF9	dynein axonemal assembly factor 9	1.13151	0.316833	1.94619	0.187364	2.88353	0.00893791	0.544866	-2.50961	peak_95859	Day0vsDay8	chr20	3420005	3420790	786	*	Distal Intergenic	20	3249306	3407669	158364	2	25943	ENST00000252032.10	-12336	ENSG00000088854
RPLP0P2	ribosomal protein lateral stalk subunit P0 pseudogene 2	-0.378861	-1.1269	0.369176	-0.309942	-1.04982	0.305098	0.762819	-5.03117	peak_28313	Day0vsDay15	chr11	61621953	61623066	1114	*	Exon	11	61628773	61636312	7540	1	113157	ENST00000475561.5	-5707	ENSG00000293352
CCDC192	coiled-coil domain containing 192	-0.378858	-1.0188	0.261085	0.279266	-1.22713	0.232628	0.550152	-5.0808	peak_130426	Day0vsDay27	chr5	127936365	127937248	884	*	Promoter (1-2kb)	5	127935243	127941507	6265	1	728586	ENST00000513708.1	1122	ENSG00000230561
LINC00504	long intergenic non-protein coding RNA 504	-0.378856	-1.65303	0.895322	0.595187	-0.629653	0.536798	0.947316	-5.33225	peak_118901	Day0vsDay8	chr4	14452052	14452611	560	*	Intron	4	14628756	14716595	87840	2	201853	ENST00000506292.2	263984	ENSG00000248360
LOC112268419	uncharacterized LOC112268419	-0.378849	-1.36543	0.607727	0.297443	-0.797443	0.435732	0.934819	-5.23417	peak_86176	Day0vsDay8	chr2	73851339	73851613	275	*	Intron	2	73834422	73856965	22544	2	112268419	ENST00000650890.1	5352	ENSG00000286244
UCK1	uridine-cytidine kinase 1	-0.378846	-0.903928	0.146236	2.2282	-1.54963	0.140274	0.845259	-4.76316	peak_167742	Day0vsDay8	chr9	131530670	131531854	1185	*	Promoter (<=1kb)	9	131523801	131531179	7379	2	83549	ENST00000372210.7	0	ENSG00000130717
DTHD1	death domain containing 1	-0.378843	-0.782446	0.0247594	1.3848	-1.97721	0.0631492	0.722856	-3.9598	peak_119649	Day0vsDay15	chr4	36333353	36333817	465	*	Promoter (<=1kb)	4	36332741	36345756	13016	1	401124	ENST00000503528.1	612	ENSG00000197057
ADAM32	ADAM metallopeptidase domain 32	-0.378833	-1.13632	0.378655	-1.15518	-1.03664	0.311064	0.626624	-5.24335	peak_156456	Day0vsDay27	chr8	39107474	39108636	1163	*	Promoter (<=1kb)	8	39107529	39160959	53431	1	203102	ENST00000399831.7	0	ENSG00000197140
SEC14L6	SEC14 like lipid binding 6	-0.378823	-0.770785	0.0131399	5.44547	-2.00519	0.0601099	0.316335	-3.99839	peak_104633	Day0vsDay27	chr22	30531805	30533274	1470	*	Promoter (<=1kb)	22	30522878	30532641	9764	2	730005	ENST00000688644.1	0	ENSG00000214491
REEP1	receptor accessory protein 1	-0.378822	-0.805329	0.0476852	2.15678	-1.85023	0.0795645	0.800466	-4.34266	peak_86762	Day0vsDay8	chr2	86238394	86238771	378	*	Intron	2	86215057	86225589	10533	2	65055	ENST00000687927.1	-12805	ENSG00000068615
LINC02241	long intergenic non-protein coding RNA 2241	-0.378807	-0.947016	0.189402	-0.233969	-1.38187	0.180762	0.731988	-4.71507	peak_126485	Day0vsDay15	chr5	20888700	20889349	650	*	Intron	5	20936146	20937693	1548	1	105374676	ENST00000655853.1	-46797	ENSG00000251629
PBOV1	prostate and breast cancer overexpressed 1	1.15409	0.322259	1.98592	0.837044	2.87582	0.00872891	0.544866	-2.5302	peak_141185	Day0vsDay8	chr6	138279683	138280566	884	*	Exon	6	138215986	138218491	2506	2	59351	ENST00000527246.3	-61192	ENSG00000254440
LOC101927741	uncharacterized LOC101927741	-0.378803	-0.792374	0.0347688	5.29076	-1.90317	0.0732266	0.336954	-4.15344	peak_92507	Day0vsDay27	chr2	200481414	200481907	494	*	3' UTR	2	200393953	200478018	84066	2	101927741	ENST00000654840.1	-3396	NA
MHENCR	melanoma highly expressed competing endogenous lncRNA for miR-425 and miR-489	-0.378795	-1.04668	0.289087	-0.0315823	-1.17561	0.252208	0.746879	-4.92317	peak_100482	Day0vsDay15	chr20	63626453	63627713	1261	*	Promoter (<=1kb)	20	63627181	63628824	1644	1	100505771	ENST00000449500.3	0	ENSG00000232442
LINC01684	long intergenic non-protein coding RNA 1684	1.15539	0.319768	1.99102	-0.586784	2.866	0.00892789	0.544866	-2.50956	peak_101249	Day0vsDay8	chr21	24531008	24532131	1124	*	Intron	21	24485623	24547036	61414	1	105372751	ENST00000655039.1	45385	ENSG00000237484
LOC644215	uncharacterized LOC644215	-0.378787	-0.844459	0.0868852	5.20344	-1.69103	0.107888	0.392545	-4.45154	peak_21233	Day0vsDay27	chr10	97425661	97426864	1204	*	Promoter (<=1kb)	10	97418793	97426046	7254	2	644215	ENST00000621606.4	0	NA
UBE2L3	ubiquitin conjugating enzyme E2 L3	-0.378776	-0.823659	0.0661072	5.55635	-1.78442	0.0913854	0.366413	-4.32457	peak_103697	Day0vsDay27	chr22	21587486	21588630	1145	*	Intron	22	21567730	21624034	56305	1	7332	ENST00000496722.1	19756	ENSG00000185651
REC8	REC8 meiotic recombination protein	-0.37877	-0.772065	0.0145248	2.31136	-2.00878	0.0590207	0.720532	-3.91036	peak_46296	Day0vsDay15	chr14	24171488	24172383	896	*	Promoter (<=1kb)	14	24171853	24180257	8405	1	9985	ENST00000620473.4	0	ENSG00000100918
UXS1	UDP-glucuronate decarboxylase 1	-0.378769	-1.15617	0.398627	0.00238448	-1.00993	0.323413	0.638662	-5.30131	peak_87999	Day0vsDay27	chr2	106105309	106105968	660	*	Promoter (<=1kb)	2	106100773	106104824	4052	2	80146	ENST00000470053.1	-485	ENSG00000115652
MAD1L1	mitotic arrest deficient 1 like 1	-0.378764	-0.767291	0.00976343	6.1078	-2.04566	0.0559071	0.309725	-3.9459	peak_144003	Day0vsDay27	chr7	2119955	2120889	935	*	Intron	7	1980486	2109601	129116	2	8379	ENST00000444373.6	-10354	ENSG00000002822
AP2A2	adaptor related protein complex 2 subunit alpha 2	-0.37875	-0.771751	0.0142516	1.95578	-2.05616	0.0543359	0.720532	-3.85576	peak_24894	Day0vsDay15	chr11	927793	928397	605	*	Promoter (1-2kb)	11	925945	1003804	77860	1	161	ENST00000528195.6	1848	ENSG00000183020
ARHGEF17	Rho guanine nucleotide exchange factor 17	-0.378736	-0.831513	0.0740422	2.32464	-1.74118	0.097041	0.817262	-4.46023	peak_29747	Day0vsDay8	chr11	73350899	73351834	936	*	Intron	11	73356477	73357092	616	1	9828	ENST00000537198.1	-4643	ENSG00000110237
BMS1P22	BMS1 pseudogene 22	-0.378725	-1.16427	0.406818	-0.410656	-0.999336	0.328401	0.772924	-5.07156	peak_103131	Day0vsDay15	chr22	15801876	15802200	325	*	Intron	22	15805847	15806503	657	2	106480334	ENST00000414726.1	4303	ENSG00000290415
SVIL	supervillin	-0.378724	-0.841398	0.083949	4.95471	-1.71477	0.103416	0.385099	-4.42055	peak_17008	Day0vsDay27	chr10	29681203	29682497	1295	*	Intron	10	29670982	29686622	15641	2	6840	ENST00000490031.1	4125	ENSG00000197321
GLIPR1-AS1	GLIPR1 antisense RNA 1	1.17373	0.326277	2.02119	0.0596722	2.87084	0.0088292	0.544866	-2.50047	peak_37334	Day0vsDay8	chr12	75488625	75488909	285	*	Promoter (<=1kb)	12	75483454	75489820	6367	2	123706544	ENST00000547326.2	911	NA
MBD2	methyl-CpG binding domain protein 2	-0.37871	-0.811523	0.0541045	5.85281	-1.82415	0.0847969	0.72392	-4.16314	peak_73298	Day0vsDay15	chr18	53928367	53928792	426	*	Distal Intergenic	18	54155254	54160113	4860	2	8932	ENST00000579025.1	231321	ENSG00000134046
IL17REL	interleukin 17 receptor E like	-0.378702	-1.11301	0.355606	-0.257223	-1.069	0.296558	0.76047	-4.99671	peak_107020	Day0vsDay15	chr22	50015049	50015423	375	*	Promoter (2-3kb)	22	49991811	50012765	20955	2	400935	ENST00000695951.1	-2284	ENSG00000188263
MAP2K2	mitogen-activated protein kinase kinase 2	-0.378697	-0.98403	0.226636	0.551483	-1.30192	0.207345	0.73882	-4.80129	peak_75760	Day0vsDay15	chr19	4083955	4084838	884	*	Distal Intergenic	19	4090339	4097188	6850	2	5605	ENST00000688751.1	12350	ENSG00000126934
INPP5D	inositol polyphosphate-5-phosphatase D	-0.378693	-1.02388	0.266492	-0.528271	-1.22281	0.235523	0.743858	-4.85785	peak_94300	Day0vsDay15	chr2	233187822	233188591	770	*	Intron	2	233195437	233206952	11516	1	3635	ENST00000417661.1	-6846	ENSG00000168918
LINC02742	long intergenic non-protein coding RNA 2742	-0.378684	-1.24438	0.487014	-0.765544	-0.906709	0.374298	0.788017	-5.21121	peak_26768	Day0vsDay15	chr11	28827302	28828412	1111	*	Intron	11	28902247	29064322	162076	1	105376603	ENST00000511073.2	-73835	ENSG00000249867
KCNQ3	potassium voltage-gated channel subfamily Q member 3	-0.378664	-0.798281	0.0409526	3.87334	-1.8757	0.0764975	0.342572	-4.19266	peak_160539	Day0vsDay27	chr8	132262817	132263555	739	*	Intron	8	132126541	132321522	194982	2	3786	ENST00000639496.1	57967	ENSG00000184156
IRF2BP2	interferon regulatory factor 2 binding protein 2	-0.37866	-0.828946	0.0716265	4.10084	-1.749	0.0968873	0.374387	-4.37048	peak_14163	Day0vsDay27	chr1	234612606	234612996	391	*	Promoter (2-3kb)	1	234604269	234610178	5910	2	359948	ENST00000366609.4	-2428	ENSG00000168264
ESRRB	estrogen related receptor beta	-0.378652	-1.71447	0.957165	-0.463118	-0.587557	0.562759	0.948892	-5.39668	peak_48644	Day0vsDay8	chr14	76543780	76544588	809	*	Intron	14	76439642	76463427	23786	1	2103	ENST00000509323.1	104138	ENSG00000119715
BORCS8	BLOC-1 related complex subunit 8	-0.378647	-0.834634	0.0773391	6.66738	-1.72882	0.100606	0.380138	-4.40269	peak_77879	Day0vsDay27	chr19	19185775	19186631	857	*	Promoter (<=1kb)	19	19176932	19186098	9167	2	729991	ENST00000588208.6	0	ENSG00000254901
MIR346	microRNA 346	-0.378638	-0.79542	0.0381449	0.878014	-1.90191	0.0719768	0.723458	-4.05928	peak_20557	Day0vsDay15	chr10	86228649	86230115	1467	*	Intron	10	86264694	86264788	95	2	442911	ENST00000362234.2	34673	ENSG00000199104
LINC01913	long intergenic non-protein coding RNA 1913	-0.378634	-0.805937	0.0486701	5.29295	-1.86231	0.0798689	0.348385	-4.21489	peak_84330	Day0vsDay27	chr2	41775885	41776408	524	*	Distal Intergenic	2	41860155	41894050	33896	1	388942	ENST00000653206.1	-83747	ENSG00000214691
CCDC32	coiled-coil domain containing 32	-0.378633	-0.854443	0.097178	4.49573	-1.67022	0.112347	0.399368	-4.48139	peak_52334	Day0vsDay27	chr15	40540748	40541357	610	*	Intron	15	40561999	40562803	805	2	90416	ENST00000560535.1	21446	ENSG00000128891
TRG-AS1	T cell receptor gamma locus antisense RNA 1	-0.378621	-0.998417	0.241176	-0.0863872	-1.26623	0.218559	0.534603	-5.01499	peak_146175	Day0vsDay27	chr7	38305065	38305835	771	*	Distal Intergenic	7	38331024	38350556	19533	1	100506776	ENST00000693344.1	-25189	ENSG00000281103
RUBCN	rubicon autophagy regulator	-0.378613	-0.815998	0.0587727	5.26379	-1.83157	0.0836965	0.354319	-4.2601	peak_117422	Day0vsDay27	chr3	197687610	197688067	458	*	Intron	3	197683307	197693954	10648	2	9711	ENST00000471364.1	5887	ENSG00000145016
DEF6	DEF6 guanine nucleotide exchange factor	-0.378612	-0.843441	0.086218	4.9814	-1.68833	0.105349	0.388213	-4.45442	peak_136974	Day0vsDay27	chr6	35317730	35318380	651	*	Promoter (1-2kb)	6	35316104	35321751	5648	1	50619	ENST00000468102.2	1626	ENSG00000023892
EGF	epidermal growth factor	-0.378607	-0.832867	0.0756532	3.20336	-1.72759	0.0979508	0.376042	-4.40255	peak_122050	Day0vsDay27	chr4	110005515	110006493	979	*	Promoter (1-2kb)	4	110004501	110012220	7720	1	1950	ENST00000540840.1	1014	ENSG00000138798
HAP1	huntingtin associated protein 1	-0.378603	-0.826496	0.0692914	4.13661	-1.78166	0.0916979	0.813459	-4.46237	peak_66842	Day0vsDay8	chr17	41723214	41724373	1160	*	Promoter (<=1kb)	17	41717742	41725081	7340	2	9001	ENST00000458656.5	708	ENSG00000173805
LOC124903235	uncharacterized LOC124903235	-0.378599	-1.07534	0.318143	-0.518865	-1.16954	0.258174	0.57684	-5.08215	peak_43340	Day0vsDay27	chr13	56338905	56339696	792	*	Distal Intergenic	13	57135014	57137731	2718	2	124903235	ENST00000689282.2	798035	NA
LOC124902976	uncharacterized LOC124902976	-0.378599	-0.991987	0.234789	0.440406	-1.27939	0.213973	0.530139	-4.99908	peak_37582	Day0vsDay27	chr12	84443772	84445255	1484	*	Distal Intergenic	12	84284391	84294556	10166	1	124902976	ENST00000548619.1	159381	NA
LINC02955	long intergenic non-protein coding RNA 2955	-0.378594	-0.762603	0.00541513	2.53508	-2.04357	0.0530417	0.720532	-3.85195	peak_35016	Day0vsDay15	chr12	22709368	22709630	263	*	Intron	12	22700028	22732240	32213	1	107984516	ENST00000628326.1	9340	ENSG00000256995
FHL5	four and a half LIM domains 5	-0.378591	-0.825358	0.0681766	6.11643	-1.75659	0.0951214	0.37168	-4.36216	peak_139477	Day0vsDay27	chr6	96689110	96689478	369	*	Distal Intergenic	6	96563128	96618626	55499	1	9457	ENST00000450218.6	125982	ENSG00000112214
ENKUR	enkurin, TRPC channel interacting protein	-0.37859	-0.797377	0.0401976	6.64677	-1.87767	0.0767067	0.72392	-4.08879	peak_16770	Day0vsDay15	chr10	25015849	25017471	1623	*	Promoter (<=1kb)	10	24984836	25015960	31125	2	219670	ENST00000483339.2	0	ENSG00000151023
ENOSF1	enolase superfamily member 1	-0.378588	-0.813216	0.0560408	6.45978	-1.83739	0.0831981	0.353412	-4.25177	peak_70722	Day0vsDay27	chr18	691739	692317	579	*	Promoter (<=1kb)	18	683331	690800	7470	2	55556	ENST00000577334.5	-939	ENSG00000132199
MPC1	mitochondrial pyruvate carrier 1	-0.378588	-1.57063	0.813456	-0.118379	-0.658311	0.517108	0.944653	-5.36815	peak_142938	Day0vsDay8	chr6	166397281	166398212	932	*	Distal Intergenic	6	166364919	166383013	18095	2	51660	ENST00000621630.1	-14268	ENSG00000060762
LINC02564	long intergenic non-protein coding RNA 2564	-0.378585	-1.03321	0.276041	0.551854	-1.19875	0.243267	0.561778	-5.13021	peak_70680	Day0vsDay27	chr18	10624	10983	360	*	Promoter (<=1kb)	18	11103	15822	4720	1	102724130	ENST00000575820.1	-120	NA
PTH1R	parathyroid hormone 1 receptor	-0.378585	-0.86257	0.105399	3.31133	-1.63673	0.1185	0.833257	-4.65172	peak_110039	Day0vsDay8	chr3	46926697	46927604	908	*	Intron	3	46902599	46903799	1201	1	5745	ENST00000422115.2	24098	ENSG00000160801
RHOF	ras homolog family member F, filopodia associated	-0.378583	-0.919363	0.162196	1.47753	-1.47713	0.156216	0.852373	-4.79114	peak_39974	Day0vsDay8	chr12	121786958	121787389	432	*	Intron	12	121779418	121793360	13943	2	54509	ENST00000537265.5	5971	ENSG00000139725
VAC14-AS1	VAC14 antisense RNA 1	-0.378577	-0.822114	0.0649604	4.73489	-1.77126	0.0928296	0.368464	-4.34184	peak_61359	Day0vsDay27	chr16	70770907	70771716	810	*	Exon	16	70762896	70767193	4298	1	100130894	ENST00000666405.1	8011	ENSG00000214353
SRGAP2	SLIT-ROBO Rho GTPase activating protein 2	-0.378575	-0.857249	0.100099	7.85052	-1.63934	0.115239	0.72392	-4.39405	peak_12342	Day0vsDay15	chr1	206202652	206204295	1644	*	Promoter (<=1kb)	1	206203346	206205829	2484	1	23380	ENST00000603708.1	0	ENSG00000266028
LOC101929974	uncharacterized LOC101929974	-0.378573	-1.28172	0.524576	-0.734753	-0.874482	0.392045	0.695396	-5.31447	peak_40925	Day0vsDay27	chr12	131439820	131441424	1605	*	Distal Intergenic	12	131447337	131455436	8100	2	101929974	ENST00000618927.1	14012	NA
EDN2	endothelin 2	-0.378558	-1.24363	0.486517	-0.665099	-0.90947	0.374729	0.925092	-5.19815	peak_4523	Day0vsDay8	chr1	41469256	41470047	792	*	Distal Intergenic	1	41479454	41484085	4632	2	1907	ENST00000460255.1	14038	ENSG00000127129
LOC105374629	uncharacterized LOC105374629	1.2071	0.36182	2.05238	-0.0381467	2.98345	0.00870636	0.544866	-2.2959	peak_125481	Day0vsDay8	chr5	4874380	4875034	655	*	Exon	5	4866521	4874759	8239	1	105374629	ENST00000505404.1	7859	NA
SLC25A51P1	SLC25A51 pseudogene 1	-0.378547	-1.06313	0.306032	-0.649135	-1.14618	0.263926	0.582747	-5.18843	peak_138551	Day0vsDay27	chr6	66038955	66039552	598	*	Distal Intergenic	6	65788417	65789287	871	1	442229	ENST00000468432.1	250538	NA
CD82	CD82 molecule	-0.378537	-1.36581	0.608735	0.187555	-0.794746	0.435176	0.934819	-5.21485	peak_27491	Day0vsDay8	chr11	44653698	44655171	1474	*	Distal Intergenic	11	44618270	44619709	1440	1	3732	ENST00000524750.1	35428	ENSG00000085117
TENM4	teneurin transmembrane protein 4	-0.378535	-1.16289	0.405817	-0.434345	-1.02959	0.317192	0.768658	-5.01582	peak_30175	Day0vsDay15	chr11	78981835	78982918	1084	*	Intron	11	78889866	78962219	72354	2	26011	ENST00000533013.1	-19616	ENSG00000149256
DAGLB	diacylglycerol lipase beta	-0.378524	-0.842746	0.085698	6.52357	-1.69657	0.106742	0.390542	-4.44646	peak_144561	Day0vsDay27	chr7	6435403	6436011	609	*	Exon	7	6412987	6447932	34946	2	221955	ENST00000454738.5	11921	ENSG00000164535
CARD11	caspase recruitment domain family member 11	-0.378521	-0.892508	0.135467	0.0362031	-1.52649	0.141011	0.72392	-4.56459	peak_144160	Day0vsDay15	chr7	2971952	2972924	973	*	Intron	7	2934103	2980594	46492	2	84433	ENST00000698662.1	7670	ENSG00000198286
LOC124903045	uncharacterized LOC124903045	-0.378519	-0.944643	0.187605	3.08689	-1.42985	0.169944	0.859314	-4.91766	peak_40296	Day0vsDay8	chr12	124681317	124681936	620	*	Distal Intergenic	12	124742270	124743184	915	1	124903045	ENST00000701909.1	-60334	ENSG00000289940
LGR6	leucine rich repeat containing G protein-coupled receptor 6	-0.378511	-1.709	0.951974	-0.0848358	-0.589692	0.561352	0.948892	-5.38057	peak_11924	Day0vsDay8	chr1	202306990	202307962	973	*	3' UTR	1	202276301	202281013	4713	1	59352	ENST00000506931.1	30689	ENSG00000133067
IZUMO3	IZUMO family member 3	-0.378503	-1.45835	0.701341	-0.718082	-0.728542	0.474077	0.756312	-5.44102	peak_162779	Day0vsDay27	chr9	24203207	24203748	542	*	Distal Intergenic	9	24543215	24545676	2462	2	100129669	ENST00000604921.5	341928	ENSG00000205442
NUP37	nucleoporin 37	-0.378498	-0.930093	0.173098	2.4188	-1.45587	0.162401	0.856088	-4.81284	peak_38330	Day0vsDay8	chr12	102095772	102096013	242	*	Intron	12	102074245	102085855	11611	2	79023	ENST00000547269.1	-9917	ENSG00000075188
FAHD2B	fumarylacetoacetate hydrolase domain containing 2B	-0.378498	-1.01661	0.259619	-0.667083	-1.22948	0.231766	0.743587	-4.91705	peak_87328	Day0vsDay15	chr2	97094250	97095493	1244	*	Promoter (<=1kb)	2	97083583	97094882	11300	2	151313	ENST00000272610.3	0	ENSG00000144199
SEPTIN11	septin 11	-0.378494	-0.934125	0.177137	-0.00497433	-1.41199	0.17182	0.481337	-4.83173	peak_121027	Day0vsDay27	chr4	77044441	77045054	614	*	Distal Intergenic	4	77034924	77040152	5229	1	55752	ENST00000515671.1	9517	ENSG00000138758
RIN3	Ras and Rab interactor 3	-0.378489	-0.786903	0.0299248	1.34217	-1.95827	0.0659515	0.723458	-3.98304	peak_49371	Day0vsDay15	chr14	92602808	92604025	1218	*	Intron	14	92615473	92645190	29718	1	79890	ENST00000554888.1	-11448	ENSG00000100599
LINC01250	long intergenic non-protein coding RNA 1250	-0.378483	-1.11943	0.362464	1.01394	-1.08309	0.292141	0.609077	-5.17973	peak_81825	Day0vsDay27	chr2	3027517	3027993	477	*	Intron	2	2896500	3001450	104951	2	101927554	ENST00000667683.1	-26067	ENSG00000234423
AHDC1	AT-hook DNA binding motif containing 1	-0.378478	-0.771579	0.0146229	5.20919	-1.99954	0.060471	0.720532	-3.92186	peak_3149	Day0vsDay15	chr1	27568124	27569278	1155	*	Promoter (<=1kb)	1	27553141	27568260	15120	2	27245	ENST00000644550.1	0	ENSG00000126705
SPINT1	serine peptidase inhibitor, Kunitz type 1	-0.378473	-0.950722	0.193777	1.68623	-1.37976	0.183194	0.866533	-4.92411	peak_52359	Day0vsDay8	chr15	40857487	40858146	660	*	Promoter (1-2kb)	15	40855801	40856899	1099	1	6692	ENST00000568200.1	1686	ENSG00000166145
C2CD4D	C2 calcium dependent domain containing 4D	-0.378472	-0.782277	0.0253338	2.62437	-1.96084	0.0651954	0.723458	-3.9841	peak_8972	Day0vsDay15	chr1	151836508	151836965	458	*	Promoter (2-3kb)	1	151837818	151839820	2003	2	100191040	ENST00000694868.1	2855	ENSG00000225556
MARK4	microtubule affinity regulating kinase 4	-0.378469	-0.779074	0.0221358	5.3715	-1.97191	0.0643845	0.323429	-4.05404	peak_79842	Day0vsDay27	chr19	45254009	45254340	332	*	Promoter (2-3kb)	19	45251387	45280657	29271	1	57787	ENST00000592762.5	2622	ENSG00000007047
DHRS1	dehydrogenase/reductase 1	-0.378458	-0.824123	0.0672072	5.70284	-1.76674	0.0939123	0.370059	-4.34946	peak_46316	Day0vsDay27	chr14	24290767	24291446	680	*	Promoter (<=1kb)	14	24290598	24291921	1324	2	115817	ENST00000561281.4	475	ENSG00000157379
IL32	interleukin 32	-0.378457	-0.78731	0.0303966	5.63262	-1.92529	0.0697031	0.331983	-4.12247	peak_57040	Day0vsDay27	chr16	3072146	3073307	1162	*	Intron	16	3068118	3069411	1294	1	9235	ENST00000525003.1	4028	ENSG00000008517
LOC105376291	uncharacterized LOC105376291	-0.37845	-0.820859	0.0639603	4.4279	-1.83799	0.0829732	0.72392	-4.15268	peak_167415	Day0vsDay15	chr9	129454485	129454810	326	*	Distal Intergenic	9	129438605	129447545	8941	1	105376291	ENST00000655097.1	15880	NA
FSTL4	follistatin like 4	-0.378436	-0.833279	0.0764061	4.1506	-1.74493	0.0985037	0.376995	-4.37429	peak_130767	Day0vsDay27	chr5	133618215	133618593	379	*	Distal Intergenic	5	133196455	133612541	416087	2	23105	ENST00000265342.12	-5674	ENSG00000053108
SSBP2	single stranded DNA binding protein 2	-0.378417	-0.776364	0.0195294	4.68921	-1.97173	0.0635953	0.322365	-4.04718	peak_128840	Day0vsDay27	chr5	81590467	81591031	565	*	Intron	5	81442651	81616473	173823	2	23635	ENST00000509743.6	25442	ENSG00000145687
GDF6	growth differentiation factor 6	-0.378407	-0.803882	0.0470677	0.392409	-1.8435	0.0786486	0.346219	-4.28092	peak_158934	Day0vsDay27	chr8	96186348	96186931	584	*	Distal Intergenic	8	96142333	96160806	18474	2	392255	ENST00000287020.7	-25542	ENSG00000156466
NAA60	N-alpha-acetyltransferase 60, NatF catalytic subunit	-0.378406	-1.10188	0.345069	0.923713	-1.1038	0.284023	0.901977	-5.09992	peak_57090	Day0vsDay8	chr16	3472928	3473158	231	*	Intron	16	3479580	3483799	4220	1	79903	ENST00000571798.1	-6422	ENSG00000122390
ZNF277	zinc finger protein 277	-0.37839	-0.80173	0.04495	5.21764	-1.85616	0.0800391	0.72392	-4.11759	peak_150577	Day0vsDay15	chr7	112302523	112303090	568	*	Intron	7	112337728	112343023	5296	1	11179	ENST00000421864.2	-34638	ENSG00000198839
BCAS3	BCAS3 microtubule associated cell migration factor	-0.378388	-0.855258	0.0984822	2.97104	-1.68183	0.110585	0.396735	-4.4641	peak_68383	Day0vsDay27	chr17	60720678	60721206	529	*	Intron	17	60679458	61392831	713374	1	54828	ENST00000588462.5	41220	ENSG00000141376
PTPRC	protein tyrosine phosphatase receptor type C	-0.37838	-0.864808	0.108048	1.80947	-1.63431	0.118682	0.833257	-4.6387	peak_11603	Day0vsDay8	chr1	198664327	198664833	507	*	Intron	1	198639288	198703346	64059	1	5788	ENST00000427110.6	25039	ENSG00000081237
DACH1	dachshund family transcription factor 1	-0.378356	-0.792059	0.0353473	3.63385	-1.91273	0.0715804	0.723458	-4.04534	peak_43770	Day0vsDay15	chr13	72021752	72022275	524	*	Distal Intergenic	13	71437966	71867204	429239	2	1602	ENST00000619232.2	-154548	ENSG00000276644
LOC284933	uncharacterized LOC284933	-0.378354	-0.992187	0.235479	0.62714	-1.27763	0.21458	0.740597	-4.84123	peak_106758	Day0vsDay15	chr22	48558569	48559427	859	*	Intron	22	48538900	48547387	8488	2	284933	ENST00000626321.1	-11182	ENSG00000281732
TMTC1	transmembrane O-mannosyltransferase targeting cadherins 1	-0.378343	-0.92805	0.171363	5.42787	-1.42899	0.169897	0.859314	-4.96202	peak_35219	Day0vsDay8	chr12	29866495	29866854	360	*	Distal Intergenic	12	29500840	29784759	283920	2	83857	ENST00000256062.9	-81736	ENSG00000133687
NNT	nicotinamide nucleotide transhydrogenase	-0.378342	-1.09733	0.340642	-0.981351	-1.09074	0.287085	0.604855	-5.21476	peak_127439	Day0vsDay27	chr5	43936177	43936965	789	*	Distal Intergenic	5	43677779	43704744	26966	1	23530	ENST00000503059.1	258398	ENSG00000112992
ABHD4	abhydrolase domain containing 4, N-acyl phospholipase B	-0.37834	-0.788545	0.0318654	4.47879	-1.92093	0.0707864	0.723458	-4.03342	peak_46147	Day0vsDay15	chr14	22610881	22611726	846	*	3' UTR	14	22601667	22610909	9243	1	63874	ENST00000541962.1	9214	ENSG00000100439
SORBS1	sorbin and SH3 domain containing 1	-0.378339	-1.01441	0.257729	-0.028928	-1.272	0.22032	0.741558	-4.8196	peak_21049	Day0vsDay15	chr10	95355558	95356745	1188	*	Promoter (<=1kb)	10	95341674	95356046	14373	2	10580	ENST00000371228.2	0	ENSG00000095637
CDKL3	cyclin dependent kinase like 3	-0.378339	-0.921714	0.165036	1.84866	-1.47971	0.156304	0.852373	-4.78446	peak_130858	Day0vsDay8	chr5	134370697	134371782	1086	*	Promoter (<=1kb)	5	134205614	134371043	165430	2	51265	ENST00000520515.5	0	ENSG00000006837
SDCBP2	syndecan binding protein 2	-0.378339	-0.839337	0.0826593	6.11001	-1.70908	0.104483	0.386769	-4.42914	peak_95638	Day0vsDay27	chr20	1312407	1313870	1464	*	Promoter (<=1kb)	20	1309975	1313639	3665	2	27111	ENST00000381808.7	0	ENSG00000125775
SIM2	SIM bHLH transcription factor 2	-0.378327	-0.90531	0.148656	1.45293	-1.54714	0.139524	0.844612	-4.655	peak_101860	Day0vsDay8	chr21	36747526	36748195	670	*	3' UTR	21	36712566	36720587	8022	1	6493	ENST00000483178.2	34960	ENSG00000159263
SLC47A1	solute carrier family 47 member 1	-0.378326	-0.817943	0.0612915	4.7442	-1.83928	0.0833187	0.72392	-4.14808	peak_65232	Day0vsDay15	chr17	19579855	19580676	822	*	Exon	17	19572797	19578904	6108	1	55244	ENST00000581558.1	7058	ENSG00000142494
CNTN6	contactin 6	-0.378325	-0.895715	0.139066	4.52794	-1.54999	0.13853	0.437719	-4.63708	peak_107200	Day0vsDay27	chr3	1745716	1746390	675	*	Distal Intergenic	3	1401285	1402801	1517	1	27255	ENST00000485257.1	344431	ENSG00000134115
HRH2	histamine receptor H2	-0.37832	-1.78794	1.0313	0.236652	-0.577487	0.57092	0.949285	-5.38954	peak_133758	Day0vsDay8	chr5	175718664	175719116	453	*	Distal Intergenic	5	175683168	175710725	27558	1	3274	ENST00000624694.2	35496	ENSG00000113749
AHNAK	AHNAK nucleoprotein	-0.378317	-0.909789	0.153156	4.34722	-1.47572	0.157629	0.463904	-4.72972	peak_28437	Day0vsDay27	chr11	62557966	62558597	632	*	Promoter (1-2kb)	11	62533984	62556235	22252	2	79026	ENST00000530285.5	-1731	ENSG00000124942
COQ10B	coenzyme Q10B	-0.378315	-1.19529	0.438654	-0.778255	-0.959854	0.347468	0.778631	-5.14946	peak_92408	Day0vsDay15	chr2	197452952	197454303	1352	*	Promoter (<=1kb)	2	197453493	197474168	20676	1	80219	ENST00000409398.5	0	ENSG00000115520
ANKRD33B	ankyrin repeat domain 33B	1.28852	0.358221	2.21881	0.207029	2.87095	0.00882696	0.544866	-2.49962	peak_125956	Day0vsDay8	chr5	10600985	10602052	1068	*	Intron	5	10564330	10649624	85295	1	651746	ENST00000504806.5	36655	ENSG00000164236
RALGAPA1	Ral GTPase activating protein catalytic subunit alpha 1	-0.378311	-0.872841	0.116219	0.00487314	-1.59506	0.126204	0.72392	-4.46138	peak_46647	Day0vsDay15	chr14	35760183	35760610	428	*	Promoter (<=1kb)	14	35706634	35760857	54224	2	253959	ENST00000554704.5	247	ENSG00000174373
ACTN1	actinin alpha 1	-0.378309	-0.758356	0.00173863	5.71552	-2.06332	0.0509692	0.720532	-3.81912	peak_48029	Day0vsDay15	chr14	68863064	68863571	508	*	Distal Intergenic	14	68874133	68879099	4967	2	87	ENST00000553882.2	15528	ENSG00000072110
APOBEC3B-AS1	APOBEC3B antisense RNA 1	-0.378301	-0.79468	0.038079	1.02017	-1.88324	0.0728375	0.336407	-4.20422	peak_105486	Day0vsDay27	chr22	39002956	39003782	827	*	Distal Intergenic	22	38991559	38998209	6651	2	100874530	ENST00000513758.2	-4747	ENSG00000249310
BRD4	bromodomain containing 4	-0.378292	-0.81563	0.0590468	7.03299	-1.80484	0.0881496	0.361072	-4.29722	peak_77255	Day0vsDay27	chr19	15307662	15308135	474	*	Intron	19	15256099	15331906	75808	2	23476	ENST00000594841.5	23771	ENSG00000141867
RPL13AP3	ribosomal protein L13a pseudogene 3	-0.378281	-0.828121	0.0715587	4.5193	-1.74307	0.0951592	0.37168	-4.37887	peak_47336	Day0vsDay27	chr14	55756079	55756754	676	*	Intron	14	55766177	55766790	614	1	645683	ENST00000487479.1	-9423	ENSG00000293056
NKAIN2	sodium/potassium transporting ATPase interacting 2	-0.378279	-0.938732	0.182174	1.73783	-1.41292	0.173788	0.861803	-4.87975	peak_140558	Day0vsDay8	chr6	124531870	124533045	1176	*	Intron	6	124818399	124823623	5225	1	154215	ENST00000640160.1	-285354	ENSG00000188580
FLJ46284	uncharacterized LOC441369	-0.378278	-0.920451	0.163895	0.891463	-1.44621	0.162092	0.727998	-4.65891	peak_158770	Day0vsDay15	chr8	92804702	92805482	781	*	Intron	8	92699750	92765578	65829	2	441369	ENST00000521148.5	-39124	ENSG00000248858
KIFC1	kinesin family member C1	-0.378264	-0.772381	0.0158534	5.21005	-1.99057	0.0615013	0.318651	-4.01989	peak_136780	Day0vsDay27	chr6	33391070	33392365	1296	*	Promoter (<=1kb)	6	33391823	33409896	18074	1	3833	ENST00000428849.7	0	ENSG00000237649
TMEM185B	transmembrane protein 185B	-0.378258	-1.06617	0.309656	-0.260109	-1.13975	0.266538	0.584957	-5.17079	peak_88923	Day0vsDay27	chr2	120209360	120210815	1456	*	Intron	2	120217479	120223400	5922	2	79134	ENST00000426077.3	12585	ENSG00000226479
SNORD22	small nucleolar RNA, C/D box 22	-0.378256	-1.00517	0.248663	1.74693	-1.25369	0.223981	0.882319	-5.11534	peak_28477	Day0vsDay8	chr11	62853277	62853584	308	*	Promoter (<=1kb)	11	62851988	62853145	1158	2	9304	ENST00000668048.1	-132	ENSG00000277194
IFITM1	interferon induced transmembrane protein 1	-0.378242	-0.896717	0.140234	1.7126	-1.5382	0.14034	0.845259	-4.76311	peak_24766	Day0vsDay8	chr11	316396	316642	247	*	Promoter (1-2kb)	11	314418	314962	545	1	8519	ENST00000525554.1	1978	ENSG00000185885
KCNIP4	potassium voltage-gated channel interacting protein 4	-0.378226	-0.897897	0.141445	0.257354	-1.53642	0.140755	0.441352	-4.65932	peak_119126	Day0vsDay27	chr4	20896062	20896299	238	*	Intron	4	20729916	20984041	254126	2	80333	ENST00000382149.9	87742	ENSG00000185774
ZNF37A	zinc finger protein 37A	-0.378226	-0.806353	0.0499017	5.14282	-1.8312	0.0805272	0.72392	-4.14569	peak_17553	Day0vsDay15	chr10	38093883	38095263	1381	*	Promoter (<=1kb)	10	38094334	38150293	55960	1	7587	ENST00000638053.1	0	ENSG00000075407
ACTR3C	actin related protein 3C	-0.378223	-1.63754	0.881095	-0.705239	-0.622543	0.539928	0.947316	-5.45209	peak_152653	Day0vsDay8	chr7	149949858	149950876	1019	*	Distal Intergenic	7	149891191	149909704	18514	2	653857	ENST00000297369.10	-40154	ENSG00000106526
LINC02290	long intergenic non-protein coding RNA 2290	-0.378222	-0.795795	0.0393505	3.18584	-1.87834	0.0764484	0.72392	-4.08671	peak_47863	Day0vsDay15	chr14	65927002	65927240	239	*	Distal Intergenic	14	66111557	66128052	16496	1	105370540	ENST00000666006.1	-184317	ENSG00000258502
LOC124905142	uncharacterized LOC124905142	-0.378218	-0.815948	0.0595117	5.44101	-1.81033	0.0868446	0.358903	-4.28872	peak_106735	Day0vsDay27	chr22	48433488	48433979	492	*	Distal Intergenic	22	48475085	48487743	12659	2	124905142	ENST00000662490.1	53764	ENSG00000287225
PGGHG	protein-glucosylgalactosylhydroxylysine glucosidase	-0.378216	-0.8591	0.102668	4.86538	-1.69993	0.1071	0.82755	-4.59797	peak_24759	Day0vsDay8	chr11	288597	290529	1933	*	Promoter (<=1kb)	11	289126	296107	6982	1	80162	ENST00000409548.7	0	ENSG00000142102
LOC105376396	uncharacterized LOC105376396	-0.378204	-0.836947	0.0805386	5.55915	-1.70889	0.101418	0.72392	-4.30589	peak_15822	Day0vsDay15	chr10	8415986	8417181	1196	*	Intron	10	8400860	8461863	61004	1	105376396	ENST00000413286.1	15126	NA
CHGB	chromogranin B	-0.378202	-0.779176	0.0227723	6.4909	-1.96099	0.0651009	0.324236	-4.0697	peak_96090	Day0vsDay27	chr20	5920203	5920581	379	*	Intron	20	5915498	5917980	2483	1	1114	ENST00000488832.1	4705	ENSG00000089199
LOC102725231	uncharacterized LOC102725231	-0.378201	-0.844558	0.0881557	-0.149227	-1.72538	0.101817	0.72392	-4.25942	peak_134397	Day0vsDay15	chr5	180461072	180461579	508	*	Distal Intergenic	5	180467269	180483286	16018	1	102725231	ENST00000700900.1	-5690	NA
CD3D	CD3 delta subunit of T-cell receptor complex	-0.378198	-0.823375	0.0669783	4.08585	-1.77055	0.0939496	0.370113	-4.34379	peak_32056	Day0vsDay27	chr11	118342514	118343019	506	*	Promoter (<=1kb)	11	118339075	118342626	3552	2	915	ENST00000695666.1	0	ENSG00000167286
SMIM31	small integral membrane protein 31	-0.378195	-0.804387	0.0479966	6.08474	-1.83988	0.0821379	0.72392	-4.1352	peak_123707	Day0vsDay15	chr4	164731924	164732205	282	*	Distal Intergenic	4	164754064	164801454	47391	1	100505989	ENST00000515485.5	-21859	ENSG00000248771
DDX43	DEAD-box helicase 43	-0.378186	-1.32809	0.571722	0.589586	-0.838915	0.412074	0.931238	-5.3143	peak_138775	Day0vsDay8	chr6	73421860	73423002	1143	*	Intron	6	73406965	73414007	7043	1	55510	ENST00000479773.1	14895	ENSG00000080007
LOC100507513	uncharacterized LOC100507513	-0.378184	-0.760222	0.00385449	5.82284	-2.05189	0.0521599	0.720532	-3.83575	peak_45952	Day0vsDay15	chr14	20855553	20856207	655	*	Distal Intergenic	14	20870278	20873370	3093	2	100507513	ENST00000556197.1	17163	NA
CERS4	ceramide synthase 4	-0.378173	-0.818468	0.0621227	5.01066	-1.82381	0.0856283	0.357413	-4.26795	peak_76385	Day0vsDay27	chr19	8276536	8277028	493	*	Distal Intergenic	19	8261627	8262421	795	1	79603	ENST00000599275.1	14909	ENSG00000090661
SDHAP2	SDHA pseudogene 2	-0.378162	-1.00378	0.247456	-0.214452	-1.25293	0.22327	0.742707	-4.84961	peak_117191	Day0vsDay15	chr3	195659216	195659607	392	*	Promoter (1-2kb)	3	195658096	195685904	27809	1	727956	ENST00000455183.1	1120	ENSG00000242086
CASC9	cancer susceptibility 9	-0.378162	-0.964611	0.208287	0.0219623	-1.34701	0.192824	0.506112	-4.90728	peak_158195	Day0vsDay27	chr8	75313504	75314240	737	*	Intron	8	75223453	75324653	101201	2	101805492	ENST00000521147.2	10413	ENSG00000249395
LOC127903862	uncharacterized LOC127903862	-0.378158	-0.880752	0.124435	2.54725	-1.58916	0.129496	0.42496	-4.59286	peak_135717	Day0vsDay27	chr6	16526219	16526582	364	*	Intron	6	16328342	16328431	90	2	127903862	ENST00000683730.1	-197788	ENSG00000288708
NDE1	nudE neurodevelopment protein 1	1.28921	0.369472	2.20894	-0.331881	2.90935	0.0088331	0.544866	-2.47169	peak_58060	Day0vsDay8	chr16	15649728	15651378	1651	*	Promoter (<=1kb)	16	15650208	15732947	82740	1	54820	ENST00000675171.1	0	ENSG00000072864
GRAP2	GRB2 related adaptor protein 2	-0.378152	-0.894315	0.138011	7.26973	-1.51934	0.145851	0.724717	-4.53977	peak_105636	Day0vsDay15	chr22	39930893	39931526	634	*	Intron	22	39926649	39948481	21833	1	9402	ENST00000461082.1	4244	ENSG00000100351
POLQ	DNA polymerase theta	-0.37814	-0.76954	0.0132588	1.34543	-2.00258	0.0575849	0.720532	-3.91135	peak_113179	Day0vsDay15	chr3	121373540	121374193	654	*	Intron	3	121440084	121481596	41513	2	10721	ENST00000474243.1	107403	ENSG00000051341
TRAPPC9	trafficking protein particle complex subunit 9	-0.378135	-1.0648	0.30853	0.050785	-1.14783	0.263854	0.582712	-5.11028	peak_161150	Day0vsDay27	chr8	140444949	140446010	1062	*	Intron	8	139730345	140450930	720586	2	83696	ENST00000520857.5	4920	ENSG00000167632
RYR1	ryanodine receptor 1	-0.37813	-0.80831	0.0520494	3.29957	-1.82373	0.083794	0.354627	-4.26673	peak_79057	Day0vsDay27	chr19	38499253	38499792	540	*	Exon	19	38523067	38523588	522	1	6261	ENST00000600337.1	-23275	ENSG00000196218
SRRM3	serine/arginine repetitive matrix 3	-0.378128	-0.81541	0.0591537	-0.0257536	-1.84553	0.0821452	0.72392	-4.12086	peak_148858	Day0vsDay15	chr7	76201538	76202538	1001	*	Promoter (<=1kb)	7	76201896	76287287	85392	1	222183	ENST00000611745.2	0	ENSG00000177679
LINC02019	long intergenic non-protein coding RNA 2019	-0.378126	-0.827377	0.0711242	3.04329	-1.74464	0.0948794	0.371281	-4.38305	peak_110429	Day0vsDay27	chr3	50666303	50667175	873	*	Distal Intergenic	3	50670692	50671730	1039	1	107986085	ENST00000609204.1	-3517	NA
LOC124904559	uncharacterized LOC124904559	-0.378125	-0.789912	0.0336626	4.54606	-1.90647	0.0720305	0.335309	-4.14801	peak_14260	Day0vsDay27	chr1	235366934	235368012	1079	*	Promoter (<=1kb)	1	235366353	235367366	1014	2	124904559	ENST00000646955.1	0	ENSG00000285177
LINC02878	long intergenic non-protein coding RNA 2878	-0.37812	-1.04301	0.286772	0.160187	-1.19289	0.247025	0.565542	-5.05688	peak_161699	Day0vsDay27	chr8	143698575	143699213	639	*	Promoter (2-3kb)	8	143696154	143698413	2260	1	286076	ENST00000531565.1	2421	NA
RBFOX1	RNA binding fox-1 homolog 1	-0.378118	-0.818961	0.0627259	6.34445	-1.78925	0.0902251	0.364676	-4.31912	peak_57371	Day0vsDay27	chr16	6232736	6233189	454	*	Intron	16	6019703	7709781	1690079	1	54715	ENST00000422070.8	213033	ENSG00000078328
NFATC2	nuclear factor of activated T cells 2	-0.378105	-0.782478	0.0262677	5.27738	-1.9497	0.0666818	0.326634	-4.08708	peak_99384	Day0vsDay27	chr20	51554045	51555247	1203	*	Intron	20	51391228	51562629	171402	2	4773	ENST00000414705.5	7382	ENSG00000101096
PRDM2	PR/SET domain 2	-0.378105	-0.871513	0.115303	2.01841	-1.60531	0.12459	0.835227	-4.67231	peak_1595	Day0vsDay8	chr1	13733055	13733502	448	*	Promoter (2-3kb)	1	13731018	13787067	56050	1	7799	ENST00000491134.5	2037	ENSG00000116731
INPP5A	inositol polyphosphate-5-phosphatase A	-0.378103	-0.798654	0.0424483	0.341056	-1.96676	0.0672547	0.723458	-3.97303	peak_24523	Day0vsDay15	chr10	132676499	132677660	1162	*	Intron	10	132690392	132727349	36958	1	3632	ENST00000487614.1	-12732	ENSG00000068383
RGS9	regulator of G protein signaling 9	-0.3781	-1.16274	0.406541	0.763355	-1.01677	0.322369	0.912805	-5.12964	peak_68681	Day0vsDay8	chr17	65179051	65180543	1493	*	Exon	17	65188704	65227692	38989	1	8787	ENST00000577595.1	-8161	ENSG00000108370
LAMA2	laminin subunit alpha 2	-0.3781	-1.02446	0.268262	-0.0557773	-1.22181	0.236194	0.743858	-4.86488	peak_140725	Day0vsDay15	chr6	129416437	129417888	1452	*	Intron	6	129445762	129467479	21718	1	3908	ENST00000684985.1	-27874	ENSG00000196569
ADAMTS2	ADAM metallopeptidase with thrombospondin type 1 motif 2	-0.378081	-0.809527	0.0533663	4.71546	-1.82572	0.0843961	0.72392	-4.16159	peak_134193	Day0vsDay15	chr5	179193971	179194570	600	*	Intron	5	179114289	179122839	8551	2	9509	ENST00000523450.1	-71132	ENSG00000087116
LINC01101	long intergenic non-protein coding RNA 1101	-0.378076	-0.805998	0.0498454	6.89275	-1.833	0.0830264	0.72392	-4.14697	peak_88951	Day0vsDay15	chr2	120415586	120416429	844	*	Distal Intergenic	2	120464335	120466218	1884	2	84931	ENST00000622953.1	49789	ENSG00000280409
LOC100996696	polyadenylate-binding protein 4-like	-0.378056	-1.03521	0.279101	-0.239279	-1.20006	0.243189	0.561743	-5.10158	peak_36779	Day0vsDay27	chr12	60689092	60689488	397	*	Distal Intergenic	12	59812102	59812576	475	1	100996696	ENST00000549280.1	876990	ENSG00000237176
ST8SIA4	ST8 alpha-N-acetyl-neuraminide alpha-2,8-sialyltransferase 4	-0.378047	-0.776678	0.0205828	4.58005	-1.97202	0.0636153	0.322386	-4.05277	peak_129489	Day0vsDay27	chr5	101482817	101483955	1139	*	Distal Intergenic	5	100806933	100903282	96350	2	7903	ENST00000231461.10	-579535	ENSG00000113532
DGKG	diacylglycerol kinase gamma	-0.378038	-0.928075	0.172	4.7005	-1.46608	0.160947	0.8555	-4.91489	peak_116664	Day0vsDay8	chr3	186251527	186252614	1088	*	Exon	3	186150165	186242637	92473	2	1608	ENST00000490452.5	-8890	ENSG00000058866
IL17REL	interleukin 17 receptor E like	-0.378016	-1.36599	0.609954	-1.06155	-0.802907	0.432572	0.934819	-5.33422	peak_107018	Day0vsDay8	chr22	50009663	50010125	463	*	Promoter (2-3kb)	22	49991811	50012659	20849	2	400935	ENST00000389983.7	2534	ENSG00000188263
AGR2	anterior gradient 2, protein disulphide isomerase family member	-0.378012	-0.803825	0.0478013	6.33787	-1.84533	0.0817395	0.72392	-4.13286	peak_144945	Day0vsDay15	chr7	16850532	16851108	577	*	Exon	7	16797631	16833433	35803	2	10551	ENST00000412973.1	-17099	ENSG00000106541
TAS2R1	taste 2 receptor member 1	1.31334	0.36562	2.26106	-0.409956	2.87246	0.00879644	0.544866	-2.50216	peak_125880	Day0vsDay8	chr5	9946240	9947747	1508	*	Distal Intergenic	5	9862782	9903852	41071	2	50834	ENST00000660091.1	-42388	ENSG00000169777
LINC02660	long intergenic non-protein coding RNA 2660	-0.377997	-0.83226	0.0762654	5.12532	-1.72791	0.101096	0.819982	-4.55554	peak_15430	Day0vsDay8	chr10	3892145	3893328	1184	*	Distal Intergenic	10	3911889	3935817	23929	1	101927904	ENST00000664393.1	-18561	ENSG00000226005
LINC01377	long intergenic non-protein coding RNA 1377	-0.37799	-0.824963	0.0689829	4.73097	-1.77	0.0935156	0.369509	-4.34382	peak_125339	Day0vsDay27	chr5	3274865	3275878	1014	*	Distal Intergenic	5	3179449	3181489	2041	1	102467074	ENST00000692105.1	95416	ENSG00000249808
ZKSCAN2-DT	ZKSCAN2 divergent transcript	-0.377987	-0.782007	0.0260334	4.80233	-1.96157	0.0653319	0.324601	-4.07077	peak_58830	Day0vsDay27	chr16	25313429	25314315	887	*	Distal Intergenic	16	25257952	25261066	3115	1	112577464	ENST00000612792.1	55477	ENSG00000274925
C10orf71	chromosome 10 open reading frame 71	-0.377983	-1.19236	0.43639	-0.587456	-0.962069	0.346379	0.658553	-5.3244	peak_18384	Day0vsDay27	chr10	49299418	49300069	652	*	Promoter (<=1kb)	10	49299274	49316247	16974	1	118461	ENST00000470615.1	144	ENSG00000177354
MIR4748	microRNA 4748	-0.377958	-0.835511	0.0795938	4.56333	-1.71508	0.103009	0.384325	-4.42115	peak_76687	Day0vsDay27	chr19	10780279	10780829	551	*	Promoter (<=1kb)	19	10780254	10780335	82	1	100616425	ENST00000578076.1	25	ENSG00000265879
IQCA1	IQ motif containing with AAA domain 1	-0.377958	-0.752802	-0.00311382	3.36199	-2.09335	0.0516987	0.303074	-3.85897	peak_94641	Day0vsDay27	chr2	236298660	236299515	856	*	Distal Intergenic	2	236324691	236332056	7366	2	79781	ENST00000479471.1	32541	ENSG00000132321
MIR1288	microRNA 1288	-0.377957	-0.883158	0.127245	4.99193	-1.58917	0.129626	0.425173	-4.58708	peak_64803	Day0vsDay27	chr17	16287673	16288053	381	*	Intron	17	16282014	16282088	75	1	100302124	ENST00000408428.1	5659	ENSG00000221355
SPOCK1	SPARC (osteonectin), cwcv and kazal like domains proteoglycan 1	-0.377947	-0.853618	0.0977245	4.18103	-1.64695	0.113653	0.72392	-4.38735	peak_131134	Day0vsDay15	chr5	137394556	137395127	572	*	Intron	5	137267015	137365461	98447	2	6695	ENST00000509293.1	-29095	ENSG00000152377
LINC02313	long intergenic non-protein coding RNA 2313	-0.377945	-0.808586	0.0526965	5.1828	-1.82129	0.0847663	0.356198	-4.27026	peak_46522	Day0vsDay27	chr14	31947608	31948231	624	*	Promoter (2-3kb)	14	31944853	31950382	5530	1	105370439	ENST00000553330.1	2755	ENSG00000258474
TUBGCP3	tubulin gamma complex component 3	-0.377941	-0.923132	0.167249	-0.28938	-1.4483	0.162858	0.470081	-4.76016	peak_45424	Day0vsDay27	chr13	112508371	112509132	762	*	Intron	13	112485844	112489823	3980	2	10426	ENST00000469302.1	-18548	ENSG00000126216
COA1	cytochrome c oxidase assembly factor 1	-0.377939	-0.774894	0.0190152	4.31672	-1.97351	0.0610141	0.721881	-3.95024	peak_146432	Day0vsDay15	chr7	43649614	43650320	707	*	Promoter (<=1kb)	7	43639257	43650296	11040	2	55744	ENST00000395879.5	0	ENSG00000106603
MROH2A	maestro heat like repeat family member 2A	-0.377938	-0.997084	0.241208	0.280896	-1.27826	0.215844	0.532114	-4.98521	peak_94378	Day0vsDay27	chr2	233798778	233800148	1371	*	Promoter (2-3kb)	2	233796288	233802468	6181	1	339766	ENST00000477506.2	2490	ENSG00000185038
LCN8	lipocalin 8	-0.377937	-1.01266	0.256783	-0.141437	-1.23423	0.230026	0.547339	-5.07096	peak_168514	Day0vsDay27	chr9	136757915	136758824	910	*	Promoter (<=1kb)	9	136754386	136758243	3858	2	138307	ENST00000371688.8	0	ENSG00000204001
SCAT1	S-phase cancer associated transcript 1	-0.377934	-0.817497	0.0616305	5.29048	-1.82756	0.085638	0.357413	-4.26416	peak_69905	Day0vsDay27	chr17	78639063	78639780	718	*	Distal Intergenic	17	78617377	78632155	14779	2	101928710	ENST00000649700.2	-6908	ENSG00000267123
LINC01671	long intergenic non-protein coding RNA 1671	-0.377928	-1.04706	0.291207	-0.565408	-1.18626	0.249941	0.746152	-4.87506	peak_102369	Day0vsDay15	chr21	42609514	42610170	657	*	Intron	21	42599280	42615094	15815	2	101928233	ENST00000419628.2	4924	ENSG00000225431
DNAH9	dynein axonemal heavy chain 9	-0.377926	-0.98536	0.229508	1.78331	-1.30464	0.208959	0.876194	-4.9195	peak_64585	Day0vsDay8	chr17	11562579	11563547	969	*	3' UTR	17	11598470	11612833	14364	1	1770	ENST00000579828.5	-34923	ENSG00000007174
CCDC90B-AS1	CCDC90B antisense RNA 1	-0.377921	-0.814014	0.0581717	6.66015	-1.80409	0.0880992	0.72392	-4.18856	peak_30361	Day0vsDay15	chr11	83285499	83286801	1303	*	Promoter (<=1kb)	11	83286120	83423482	137363	1	120883614	ENST00000671128.1	0	NA
CYP2F1	cytochrome P450 family 2 subfamily F member 1	-0.377919	-0.811567	0.0557295	4.98697	-1.80873	0.0869502	0.359115	-4.28842	peak_79392	Day0vsDay27	chr19	41120681	41121713	1033	*	Exon	19	41124718	41125819	1102	1	1572	ENST00000534009.1	-3005	ENSG00000197446
ACP7	acid phosphatase 7, tartrate resistant (putative)	-0.377902	-0.810166	0.0543623	5.18026	-1.83443	0.0832566	0.72392	-4.1524	peak_79147	Day0vsDay15	chr19	39083386	39085376	1991	*	Promoter (<=1kb)	19	39083913	39111493	27581	1	390928	ENST00000601575.5	0	ENSG00000183760
MIR7852	microRNA 7852	-0.377899	-0.931675	0.175877	-0.30582	-1.41449	0.171093	0.480475	-4.85686	peak_7454	Day0vsDay27	chr1	107926605	107927616	1012	*	Intron	1	107897223	107897304	82	1	102465839	ENST00000617442.1	29382	ENSG00000275455
B4GALT1-AS1	B4GALT1 antisense RNA 1	-0.377883	-1.01217	0.256406	-0.282321	-1.23489	0.229784	0.74346	-4.91505	peak_163055	Day0vsDay15	chr9	33166873	33168182	1310	*	Promoter (<=1kb)	9	33166948	33182865	15918	1	101929639	ENST00000654325.1	0	NA
MIR708	microRNA 708	-0.377881	-1.43743	0.681665	-0.0618918	-0.758264	0.458834	0.936235	-5.24432	peak_30214	Day0vsDay8	chr11	79379030	79380096	1067	*	Intron	11	79402022	79402109	88	2	100126333	ENST00000390708.1	22013	ENSG00000211997
ESRRB	estrogen related receptor beta	-0.377861	-1.71821	0.962488	-0.00864264	-0.584348	0.564878	0.948892	-5.38207	peak_48638	Day0vsDay8	chr14	76499333	76499766	434	*	3' UTR	14	76439642	76463427	23786	1	2103	ENST00000509323.1	59691	ENSG00000119715
CCM2	CCM2 scaffold protein	-0.377859	-0.93366	0.177942	0.45433	-1.47521	0.157705	0.726585	-4.57595	peak_146628	Day0vsDay15	chr7	45001180	45001601	422	*	Promoter (<=1kb)	7	45000300	45076408	76109	1	83605	ENST00000648329.1	880	ENSG00000136280
HLA-A	major histocompatibility complex, class I, A	-0.377857	-0.81164	0.0559263	5.86591	-1.81576	0.086321	0.358169	-4.281	peak_136353	Day0vsDay27	chr6	29942058	29943366	1309	*	Promoter (<=1kb)	6	29942245	29945884	3640	1	3105	ENST00000376806.9	0	ENSG00000206503
CEL	carboxyl ester lipase	-0.377849	-0.815991	0.0602921	0.700249	-1.83785	0.082235	0.352079	-4.24285	peak_167912	Day0vsDay27	chr9	133070317	133071036	720	*	Exon	9	133061981	133071861	9881	1	1056	ENST00000372080.8	8336	ENSG00000170835
LINC00578	long intergenic non-protein coding RNA 578	-0.377845	-0.825687	0.0699962	5.6296	-1.75069	0.096756	0.72392	-4.25543	peak_116215	Day0vsDay15	chr3	177590861	177591876	1016	*	Intron	3	177617590	177752094	134505	1	100505566	ENST00000445673.1	-25714	ENSG00000228221
NCOA3	nuclear receptor coactivator 3	-0.377845	-0.754622	-0.00106715	4.4795	-2.09653	0.0502467	0.301225	-3.86529	peak_98855	Day0vsDay27	chr20	47489353	47489664	312	*	Distal Intergenic	20	47501887	47656872	154986	1	8202	ENST00000371998.8	-12223	ENSG00000124151
LOC105370991	uncharacterized LOC105370991	1.4732	0.414391	2.532	0.614324	2.9028	0.00897195	0.544866	-2.52188	peak_56017	Day0vsDay8	chr15	94881688	94882880	1193	*	Intron	15	94856848	95025084	168237	1	105370991	ENST00000614581.1	24840	NA
HRK	harakiri, BCL2 interacting protein	-0.377819	-0.835069	0.0794318	6.6818	-1.71301	0.103459	0.72392	-4.3014	peak_39529	Day0vsDay15	chr12	116863164	116863566	403	*	Intron	12	116869477	116878497	9021	2	8739	ENST00000586941.1	14931	ENSG00000135116
LINC02227	long intergenic non-protein coding RNA 2227	-0.377817	-0.884158	0.128524	1.95877	-1.54937	0.137287	0.43637	-4.64548	peak_132633	Day0vsDay27	chr5	158320788	158321266	479	*	Exon	5	158320683	158409773	89091	2	101927697	ENST00000619068.1	88507	ENSG00000276778
LINC01374	long intergenic non-protein coding RNA 1374	-0.377814	-1.9013	1.14568	-0.595129	-0.514154	0.613059	0.955022	-5.43737	peak_20784	Day0vsDay8	chr10	89898363	89899416	1054	*	Intron	10	89888930	89914948	26019	1	105378425	ENST00000692187.1	9433	ENSG00000280560
HERC2P4	HERC2 pseudogene 4	-0.377798	-0.824014	0.0684184	7.19601	-1.76074	0.095315	0.72392	-4.24442	peak_59479	Day0vsDay15	chr16	32071625	32072039	415	*	Intron	16	32169984	32171567	1584	2	100289574	ENST00000564730.1	99528	NA
LOC124904565	uncharacterized LOC124904565	-0.377798	-1.10536	0.349761	-0.539572	-1.07634	0.293336	0.758996	-5.0082	peak_14447	Day0vsDay15	chr1	238430843	238431900	1058	*	Distal Intergenic	1	238485445	238538305	52861	1	124904565	ENST00000442726.1	-53545	NA
CRACD	capping protein inhibiting regulator of actin dynamics	-0.377785	-0.88543	0.12986	4.45061	-1.5664	0.134543	0.841391	-4.76823	peak_120405	Day0vsDay8	chr4	56048493	56050051	1559	*	Promoter (<=1kb)	4	56049098	56298340	249243	1	57482	ENST00000629263.3	0	ENSG00000109265
GGT5	gamma-glutamyltransferase 5	-0.377784	-0.981648	0.22608	1.33699	-1.30883	0.206178	0.875619	-4.91844	peak_104079	Day0vsDay8	chr22	24224705	24225352	648	*	Promoter (<=1kb)	22	24219660	24226112	6453	2	2687	ENST00000425408.5	760	ENSG00000099998
UTRN	utrophin	-0.377776	-0.83131	0.0757587	4.16646	-1.73241	0.100391	0.37985	-4.3978	peak_141501	Day0vsDay27	chr6	144665066	144665364	299	*	Intron	6	144659844	144678552	18709	1	7402	ENST00000367525.3	5222	ENSG00000152818
PIAS4	protein inhibitor of activated STAT 4	-0.377773	-1.25418	0.49863	0.40981	-0.935736	0.362383	0.922358	-5.27574	peak_75733	Day0vsDay8	chr19	4007006	4008283	1278	*	Promoter (<=1kb)	19	4007736	4039386	31651	1	51588	ENST00000262971.3	0	ENSG00000105229
SVIL	supervillin	-0.37777	-0.763648	0.00810851	3.60387	-2.04825	0.0550848	0.720532	-3.86021	peak_17006	Day0vsDay15	chr10	29657557	29658226	670	*	5' UTR	10	29555090	29647255	92166	2	6840	ENST00000483758.1	-10302	ENSG00000197321
MAU2	MAU2 sister chromatid cohesion factor	-0.377768	-0.795867	0.0403308	6.24632	-1.88884	0.0754388	0.341082	-4.17724	peak_77900	Day0vsDay27	chr19	19341254	19341968	715	*	Promoter (<=1kb)	19	19342535	19344159	1625	1	23383	ENST00000590837.8	-567	ENSG00000129933
PKP1	plakophilin 1	-0.377764	-1.55085	0.79532	-0.0318809	-0.669326	0.511252	0.943184	-5.37961	peak_11779	Day0vsDay8	chr1	201261414	201262545	1132	*	Distal Intergenic	1	201283452	201332993	49542	1	5317	ENST00000263946.7	-20907	ENSG00000081277
SGTA	small glutamine rich tetratricopeptide repeat co-chaperone alpha	-0.377763	-0.870577	0.11505	5.35275	-1.59393	0.128004	0.835304	-4.74404	peak_75510	Day0vsDay8	chr19	2762642	2763430	789	*	Promoter (2-3kb)	19	2754735	2760462	5728	2	6449	ENST00000676611.1	-2180	ENSG00000104969
GNS	glucosamine (N-acetyl)-6-sulfatase	-0.377749	-0.90006	0.144561	1.91885	-1.5138	0.147178	0.724717	-4.54651	peak_36922	Day0vsDay15	chr12	64737580	64738136	557	*	Intron	12	64720051	64744890	24840	2	2799	ENST00000540196.5	6754	ENSG00000135677
KIR3DX1	killer cell immunoglobulin like receptor, three Ig domains X1 (pseudogene)	-0.377747	-0.803919	0.0484257	2.8077	-1.91459	0.0722477	0.723458	-4.051	peak_81020	Day0vsDay15	chr19	54520983	54522211	1229	*	Exon	19	54532692	54543815	11124	1	90011	ENST00000434659.5	-10481	ENSG00000290933
CCNB2	cyclin B2	-0.377739	-0.902196	0.146718	3.23	-1.55084	0.138732	0.843345	-4.787	peak_53198	Day0vsDay8	chr15	59104643	59105650	1008	*	Promoter (<=1kb)	15	59105126	59114614	9489	1	9133	ENST00000561077.1	0	ENSG00000157456
MINK1	misshapen like kinase 1	-0.377736	-1.12577	0.370303	0.129501	-1.0467	0.306503	0.622571	-5.23923	peak_63931	Day0vsDay27	chr17	4888924	4889614	691	*	Promoter (2-3kb)	17	4892471	4893650	1180	1	50488	ENST00000572629.1	-2857	ENSG00000141503
LOC339298	uncharacterized LOC339298	1.50386	0.43189	2.57584	-0.403467	2.92929	0.00878478	0.544866	-2.44668	peak_74389	Day0vsDay8	chr18	76006631	76007082	452	*	Distal Intergenic	18	76122968	76131449	8482	1	339298	ENST00000653783.1	-115886	ENSG00000263547
BICC1	BicC family RNA binding protein 1	-0.377728	-1.12059	0.365136	-0.347783	-1.06523	0.299786	0.761358	-5.00001	peak_18734	Day0vsDay15	chr10	58615308	58616636	1329	*	Intron	10	58620849	58650867	30019	1	80114	ENST00000476684.1	-4213	ENSG00000122870
LOC101927467	uncharacterized LOC101927467	-0.377715	-0.783324	0.0278946	4.33156	-1.93025	0.0664504	0.32601	-4.10839	peak_107733	Day0vsDay27	chr3	11083995	11085446	1452	*	Intron	3	11071852	11078180	6329	1	101927467	ENST00000667007.1	12143	NA
LOC101929485	uncharacterized LOC101929485	-0.377706	-1.02299	0.267577	0.784555	-1.21328	0.237775	0.743858	-4.89668	peak_112563	Day0vsDay15	chr3	106302472	106302869	398	*	Distal Intergenic	3	106367979	106427977	59999	2	101929485	ENST00000653375.1	125108	NA
CCDC178	coiled-coil domain containing 178	-0.377706	-1.20949	0.454074	-0.667068	-0.941244	0.356711	0.781715	-5.12658	peak_72230	Day0vsDay15	chr18	33281914	33283285	1372	*	Intron	18	32937406	33266965	329560	2	374864	ENST00000581524.5	-14949	ENSG00000166960
RADIL	Rap associating with DIL domain	-0.377698	-0.851197	0.0958015	0.400642	-1.65342	0.11232	0.72392	-4.39412	peak_144319	Day0vsDay15	chr7	4800549	4801668	1120	*	Promoter (2-3kb)	7	4799105	4804068	4964	2	55698	ENST00000472999.5	2400	ENSG00000157927
HNRNPA1	heterogeneous nuclear ribonucleoprotein A1	-0.377694	-0.886151	0.130762	2.38838	-1.53973	0.137761	0.842326	-4.77733	peak_36384	Day0vsDay8	chr12	54287272	54288021	750	*	Promoter (<=1kb)	12	54286837	54287087	251	1	3178	ENST00000678900.1	435	ENSG00000135486
MIA2	MIA SH3 domain ER export factor 2	-0.377694	-0.827377	0.0719888	6.80225	-1.74097	0.0955336	0.72392	-4.26432	peak_46753	Day0vsDay15	chr14	39366051	39367525	1475	*	Intron	14	39347545	39350645	3101	1	4253	ENST00000553383.1	18506	ENSG00000150527
FNBP1	formin binding protein 1	-0.377689	-0.786178	0.0308006	5.75131	-1.93104	0.0693902	0.331225	-4.11541	peak_167505	Day0vsDay27	chr9	129944359	129945748	1390	*	Intron	9	129899968	129927227	27260	2	23048	ENST00000478129.5	-17132	ENSG00000187239
MEGF6	multiple EGF like domains 6	-0.377686	-1.06003	0.304657	-0.535114	-1.16275	0.258819	0.577516	-5.08791	peak_463	Day0vsDay27	chr1	3509567	3510297	731	*	Exon	1	3490925	3496717	5793	2	1953	ENST00000491842.1	-12850	ENSG00000162591
AHDC1	AT-hook DNA binding motif containing 1	-0.377673	-0.823263	0.0679171	5.43413	-1.76326	0.09462	0.370991	-4.3532	peak_3152	Day0vsDay27	chr1	27603152	27604518	1367	*	Promoter (<=1kb)	1	27534035	27603592	69558	2	27245	ENST00000247087.10	0	ENSG00000126705
TRAPPC6B	trafficking protein particle complex subunit 6B	-0.377649	-1.3656	0.610297	-0.363914	-0.792342	0.436548	0.934819	-5.27248	peak_46740	Day0vsDay8	chr14	39169579	39170809	1231	*	Promoter (<=1kb)	14	39147811	39170532	22722	2	122553	ENST00000469361.5	0	ENSG00000182400
FAM167A-AS1	FAM167A antisense RNA 1	-0.377645	-0.773621	0.0183314	3.29322	-2.07857	0.052809	0.75723	-4.00792	peak_154880	Day0vsDay8	chr8	11409403	11409745	343	*	Intron	8	11394124	11438658	44535	1	83656	ENST00000624614.1	15279	ENSG00000184608
LINC01574	long intergenic non-protein coding RNA 1574	1.54258	0.441337	2.64382	-0.44467	2.90485	0.00896946	0.544866	-2.47874	peak_133883	Day0vsDay8	chr5	176709806	176710701	896	*	Intron	5	176743205	176743871	667	1	102577424	ENST00000512115.2	-32504	ENSG00000248859
CLVS1	clavesin 1	-0.377641	-0.950173	0.19489	1.67949	-1.38789	0.181845	0.865433	-4.90821	peak_157653	Day0vsDay8	chr8	61023321	61024064	744	*	Distal Intergenic	8	61057158	61300064	242907	1	157807	ENST00000522621.1	-33094	ENSG00000177182
MIR203A	microRNA 203a	-0.377635	-0.831781	0.0765104	4.85961	-1.74026	0.0985593	0.377115	-4.38529	peak_50618	Day0vsDay27	chr14	104116203	104117058	856	*	Promoter (<=1kb)	14	104117405	104117514	110	1	406986	ENST00000384836.1	-347	ENSG00000207568
DACH1	dachshund family transcription factor 1	-0.377626	-1.19638	0.441126	-0.365569	-0.956018	0.349359	0.779144	-5.14486	peak_43761	Day0vsDay15	chr13	71424178	71425081	904	*	Distal Intergenic	13	71440545	71675226	234682	2	1602	ENST00000706275.1	250145	ENSG00000276644
EXOSC2	exosome component 2	-0.377598	-0.981449	0.226254	3.17913	-1.29766	0.209753	0.876689	-5.12667	peak_167619	Day0vsDay8	chr9	130684102	130684361	260	*	Distal Intergenic	9	130693721	130703847	10127	1	23404	ENST00000491115.7	-9360	ENSG00000130713
ZBTB17	zinc finger and BTB domain containing 17	-0.377591	-0.777278	0.0220965	3.05635	-2.00154	0.0608408	0.317586	-4.0163	peak_1810	Day0vsDay27	chr1	15950971	15951567	597	*	Promoter (1-2kb)	1	15945933	15952973	7041	2	7709	ENST00000494020.1	1406	ENSG00000116809
CLCC1	chloride channel CLIC like 1	-0.377585	-0.764769	0.00959786	4.03319	-2.09244	0.052976	0.3049	-3.87554	peak_7527	Day0vsDay27	chr1	108956139	108957413	1275	*	Promoter (1-2kb)	1	108927418	108954408	26991	2	23155	ENST00000686817.1	-1731	ENSG00000121940
MIR2054	microRNA 2054	-0.377582	-1.1373	0.382134	0.0261063	-1.07361	0.300175	0.616375	-5.16459	peak_122466	Day0vsDay27	chr4	125489975	125490453	479	*	Exon	4	125507259	125507307	49	1	100302267	ENST00000636770.1	-16806	ENSG00000283550
LASP1	LIM and SH3 protein 1	-0.377581	-0.880293	0.125131	1.80758	-1.60097	0.126717	0.72392	-4.45427	peak_66547	Day0vsDay15	chr17	38891380	38892026	647	*	Promoter (1-2kb)	17	38890234	38915129	24896	1	3927	ENST00000581485.1	1146	ENSG00000002834
LOC124902771	uncharacterized LOC124902771	-0.377579	-0.966791	0.211632	-0.12066	-1.3414	0.195431	0.73622	-4.71714	peak_32247	Day0vsDay15	chr11	119859045	119860083	1039	*	Intron	11	119832966	119867682	34717	1	124902771	ENST00000658360.1	26079	ENSG00000287545
PPP1R15B	protein phosphatase 1 regulatory subunit 15B	-0.377576	-0.80462	0.0494671	6.14846	-1.83269	0.0802966	0.72392	-4.14279	peak_12138	Day0vsDay15	chr1	204411276	204412457	1182	*	Promoter (<=1kb)	1	204398890	204411590	12701	2	84919	ENST00000693720.1	0	ENSG00000158615
SLC13A5	solute carrier family 13 member 5	0.57838	0.178569	0.97819	1.34794	3.12529	0.00599846	0.545565	-2.24065	peak_64107	Day0vsDay15	chr17	6676488	6676929	442	*	Intron	17	6687354	6690884	3531	2	284111	ENST00000570687.1	13955	ENSG00000141485
RAB27B	RAB27B, member RAS oncogene family	-0.377569	-1.58321	0.828071	0.820639	-0.651111	0.523011	0.945594	-5.40895	peak_73334	Day0vsDay8	chr18	54780805	54781239	435	*	Intron	18	54828477	54895516	67040	1	5874	ENST00000262094.10	-47238	ENSG00000041353
EPX	eosinophil peroxidase	-0.377567	-0.823631	0.0684973	3.8862	-1.75902	0.0954252	0.72392	-4.249	peak_68235	Day0vsDay15	chr17	58193255	58193742	488	*	Promoter (<=1kb)	17	58192726	58205174	12449	1	8288	ENST00000225371.6	529	ENSG00000121053
GBA3	glucosylceramidase beta 3 (gene/pseudogene)	-0.377561	-0.913035	0.157914	1.96266	-1.50165	0.150706	0.849644	-4.76602	peak_119169	Day0vsDay8	chr4	22634534	22635206	673	*	Distal Intergenic	4	22692914	22819575	126662	1	57733	ENST00000508166.5	-57708	ENSG00000249948
MIR6889	microRNA 6889	-0.37756	-0.824246	0.0691251	5.16836	-1.76354	0.0947837	0.371221	-4.35275	peak_105755	Day0vsDay27	chr22	41252559	41253108	550	*	Promoter (<=1kb)	22	41252992	41253050	59	2	102466758	ENST00000613185.1	0	ENSG00000274552
MIR8071-2	microRNA 8071-2	-0.377554	-0.949074	0.193967	0.76007	-1.38348	0.181404	0.492382	-4.84785	peak_50921	Day0vsDay27	chr14	105737906	105739997	2092	*	Intron	14	105640168	105640232	65	1	102466889	ENST00000616772.1	97738	ENSG00000277030
TCTN2	tectonic family member 2	-0.377547	-0.962497	0.207403	0.57913	-1.34661	0.193919	0.735807	-4.75266	peak_40180	Day0vsDay15	chr12	123702209	123702674	466	*	Intron	12	123696002	123708014	12013	1	79867	ENST00000680394.1	6207	ENSG00000168778
PTPN5	protein tyrosine phosphatase non-receptor type 5	-0.377541	-0.839669	0.0845867	0.281548	-1.71871	0.101452	0.381437	-4.43474	peak_26435	Day0vsDay27	chr11	18852379	18853560	1182	*	Distal Intergenic	11	18727930	18792721	64792	2	84867	ENST00000396170.5	-59658	ENSG00000110786
NCOR2	nuclear receptor corepressor 2	-0.377536	-0.798431	0.043359	6.4819	-1.86811	0.0780776	0.72392	-4.10428	peak_40271	Day0vsDay15	chr12	124534665	124535607	943	*	Promoter (<=1kb)	12	124324415	124535603	211189	2	9612	ENST00000404621.5	0	ENSG00000196498
COPG2IT1	COPG2 imprinted transcript 1	-0.377534	-0.795774	0.0407066	4.6473	-1.87106	0.0745773	0.339401	-4.19522	peak_151284	Day0vsDay27	chr7	130523558	130525060	1503	*	Intron	7	130538954	130546900	7947	1	53844	ENST00000651844.1	-13894	NA
LOC124904151	small nucleolar RNA U3	-0.37752	-0.852825	0.0977844	3.4977	-1.67124	0.112017	0.72392	-4.36254	peak_67580	Day0vsDay15	chr17	48373015	48373809	795	*	Intron	17	48382371	48382586	216	2	124904151	ENST00000363668.2	8777	ENSG00000200538
LOC155060	AI894139 pseudogene	-1.6365	-2.80726	-0.46575	0.512428	-2.91946	0.00899637	0.545714	-2.5652	peak_152580	Day0vsDay8	chr7	149267080	149267542	463	*	Exon	7	149262215	149295185	32971	1	155060	ENST00000476295.5	4865	ENSG00000290600
LOC105370174	uncharacterized LOC105370174	-0.377501	-0.759497	0.00449505	4.30415	-2.04841	0.0525271	0.720532	-3.84206	peak_42596	Day0vsDay15	chr13	41520037	41520613	577	*	Promoter (2-3kb)	13	41517168	41564091	46924	1	105370174	ENST00000674506.1	2869	ENSG00000288598
BCL6	BCL6 transcription repressor	-0.377498	-0.862716	0.10772	3.71203	-1.6805	0.110667	0.830324	-4.59136	peak_116796	Day0vsDay8	chr3	187799707	187800504	798	*	Intron	3	187721377	187745725	24349	2	604	ENST00000621333.4	-53982	ENSG00000113916
FAM246B	family with sequence similarity 246 member B	-0.377491	-0.960965	0.205982	1.0122	-1.34104	0.193468	0.506769	-4.93424	peak_103316	Day0vsDay27	chr22	18629824	18631217	1394	*	Promoter (2-3kb)	22	18633984	18634682	699	1	117134597	ENST00000652395.1	-2767	ENSG00000286175
ITCH	itchy E3 ubiquitin protein ligase	-0.37749	-0.879935	0.124955	4.44373	-1.59277	0.128659	0.836074	-4.73662	peak_97688	Day0vsDay8	chr20	34337781	34338729	949	*	Distal Intergenic	20	34363235	34510354	147120	1	83737	ENST00000665484.2	-24506	ENSG00000078747
NTRK1	neurotrophic receptor tyrosine kinase 1	-0.377489	-0.790227	0.0352495	2.68795	-1.89679	0.072105	0.788012	-4.23346	peak_9488	Day0vsDay8	chr1	156838779	156839748	970	*	Promoter (1-2kb)	1	156837209	156881850	44642	1	4914	ENST00000530298.5	1570	ENSG00000198400
CROCCP3	CROCC pseudogene 3	-0.377471	-1.10194	0.346995	1.61866	-1.08	0.291739	0.904549	-5.02613	peak_1884	Day0vsDay8	chr1	16483197	16485859	2663	*	Promoter (<=1kb)	1	16476930	16483341	6412	2	114819	ENST00000591316.1	0	ENSG00000290842
RNVU1-15	RNA, variant U1 small nuclear 15	-0.377464	-0.840634	0.0857059	6.09237	-1.6921	0.108481	0.3935	-4.45216	peak_8474	Day0vsDay27	chr1	144412012	144414163	2152	*	Promoter (<=1kb)	1	144412576	144412740	165	1	101954267	ENST00000384476.1	0	ENSG00000207205
LOC105375638	uncharacterized LOC105375638	-0.37746	-1.66244	0.907515	-0.388019	-0.61443	0.546425	0.947475	-5.43357	peak_158758	Day0vsDay8	chr8	92301842	92302913	1072	*	Distal Intergenic	8	92402920	92413645	10726	2	105375638	ENST00000518042.2	110732	ENSG00000253682
MYO15A	myosin XVA	-0.37744	-0.798574	0.0436934	5.81236	-1.86524	0.0788025	0.346389	-4.20971	peak_65049	Day0vsDay27	chr17	18108016	18109826	1811	*	Promoter (<=1kb)	17	18108756	18179800	71045	1	51168	ENST00000647165.2	0	ENSG00000091536
EHBP1L1	EH domain binding protein 1 like 1	-0.377438	-0.792382	0.0375065	5.26561	-1.88544	0.0725264	0.335957	-4.17451	peak_28838	Day0vsDay27	chr11	65574089	65575277	1189	*	Promoter (<=1kb)	11	65576046	65585417	9372	1	254102	ENST00000533237.5	-769	ENSG00000173442
KDSR	3-ketodihydrosphingosine reductase	-0.377434	-0.870984	0.116116	2.63254	-1.58514	0.127079	0.72392	-4.47071	peak_73813	Day0vsDay15	chr18	63339952	63340324	373	*	Intron	18	63331404	63336023	4620	2	2531	ENST00000588089.1	-3929	ENSG00000119537
LINC02699	long intergenic non-protein coding RNA 2699	-0.377426	-0.950445	0.195593	-0.11237	-1.36965	0.18495	0.731988	-4.73769	peak_26707	Day0vsDay15	chr11	25794211	25795492	1282	*	Distal Intergenic	11	25734804	25774421	39618	1	105376596	ENST00000654912.1	59407	NA
C16orf89	chromosome 16 open reading frame 89	-0.377416	-1.45769	0.702862	0.464736	-0.724173	0.476523	0.938342	-5.34646	peak_57321	Day0vsDay8	chr16	5045590	5046272	683	*	Intron	16	5044122	5055377	11256	2	146556	ENST00000586629.5	9105	ENSG00000153446
MYT1L	myelin transcription factor 1 like	-0.377415	-0.864213	0.109383	-0.150766	-1.66078	0.114324	0.402102	-4.45749	peak_81699	Day0vsDay27	chr2	1912945	1913916	972	*	Promoter (<=1kb)	2	1902723	1912075	9353	2	23040	ENST00000485547.2	-870	ENSG00000186487
LOC105372390	uncharacterized LOC105372390	-0.377414	-0.909015	0.154187	1.26792	-1.50742	0.148873	0.849469	-4.70289	peak_78949	Day0vsDay8	chr19	37077750	37078912	1163	*	Promoter (<=1kb)	19	37075113	37078605	3493	2	105372390	ENST00000590376.1	0	NA
GALNT14	polypeptide N-acetylgalactosaminyltransferase 14	-0.37741	-0.787641	0.0328204	5.64638	-1.91425	0.0711394	0.334023	-4.13897	peak_83902	Day0vsDay27	chr2	31170085	31170760	676	*	Distal Intergenic	2	30932117	31155202	223086	2	79623	ENST00000464038.5	-14883	ENSG00000158089
SCN4B	sodium voltage-gated channel beta subunit 4	-0.377409	-0.77227	0.0174515	3.73648	-2.03827	0.0572046	0.31138	-3.96069	peak_32020	Day0vsDay27	chr11	118144965	118146275	1311	*	Promoter (<=1kb)	11	118133377	118145433	12057	2	6330	ENST00000415030.6	0	ENSG00000177098
ANGPTL2	angiopoietin like 2	-0.377405	-0.944158	0.189348	-0.151541	-1.38029	0.18124	0.492252	-4.87088	peak_167065	Day0vsDay27	chr9	127153519	127154334	816	*	Intron	9	127087348	127122635	35288	2	23452	ENST00000373425.8	-30884	ENSG00000136859
LINC02335	long intergenic non-protein coding RNA 2335	-0.3774	-1.40173	0.646929	-0.372573	-0.763695	0.45309	0.935999	-5.3357	peak_43295	Day0vsDay8	chr13	55087064	55087579	516	*	Intron	13	55062945	55161490	98546	1	124903234	ENST00000616578.1	24119	NA
LOC105376478	uncharacterized LOC105376478	-0.377397	-1.04615	0.29136	-0.960448	-1.18102	0.252791	0.747093	-4.87635	peak_17092	Day0vsDay15	chr10	30555612	30556333	722	*	Exon	10	30529517	30554625	25109	1	105376478	ENST00000670247.1	26095	ENSG00000287420
LINC02238	long intergenic non-protein coding RNA 2238	-0.377386	-1.1932	0.438429	0.551714	-0.963363	0.347087	0.92014	-5.11336	peak_6208	Day0vsDay8	chr1	73769771	73771224	1454	*	Distal Intergenic	1	73709368	73715214	5847	1	109729166	ENST00000436262.1	60403	NA
RASL11B	RAS like family 11 member B	-0.377383	-1.28454	0.529772	-0.656218	-0.8623	0.397743	0.69984	-5.42906	peak_120273	Day0vsDay27	chr4	52843876	52844411	536	*	Intron	4	52862317	52866835	4519	1	65997	ENST00000248706.5	-17906	ENSG00000128045
KLHL35	kelch like family member 35	-0.377366	-0.89874	0.144008	4.75865	-1.52242	0.145599	0.447837	-4.66677	peak_29906	Day0vsDay27	chr11	75429767	75430868	1102	*	Promoter (<=1kb)	11	75422394	75430191	7798	2	283212	ENST00000376292.8	0	ENSG00000149243
CREBL2	cAMP responsive element binding protein like 2	-0.37735	-0.883917	0.129218	3.88852	-1.60036	0.12725	0.421442	-4.57586	peak_34658	Day0vsDay27	chr12	12645363	12646145	783	*	Downstream (<=300bp)	12	12611876	12645108	33233	1	1389	ENST00000228865.3	33487	ENSG00000111269
MIR6780B	microRNA 6780b	-0.377349	-0.889242	0.134544	5.59441	-1.53336	0.142979	0.72392	-4.52428	peak_137782	Day0vsDay15	chr6	43434338	43434997	660	*	Promoter (<=1kb)	6	43434542	43434620	79	1	102466746	ENST00000610307.1	0	ENSG00000276770
TSSK6	testis specific serine kinase 6	-0.377344	-0.778353	0.023665	4.68556	-1.9507	0.0662675	0.325644	-4.0764	peak_77933	Day0vsDay27	chr19	19507876	19508707	832	*	3' UTR	19	19514219	19515548	1330	2	83983	ENST00000585580.4	6841	ENSG00000178093
SEPTIN7P9	septin 7 pseudogene 9	-0.377337	-0.90365	0.148976	5.14827	-1.4882	0.154043	0.725099	-4.57697	peak_17560	Day0vsDay15	chr10	38402425	38403363	939	*	Promoter (<=1kb)	10	38383023	38402856	19834	2	285961	ENST00000475691.6	0	ENSG00000291056
PNRC2	proline rich nuclear receptor coactivator 2	-0.377332	-0.815181	0.0605172	6.57714	-1.80549	0.0881674	0.36108	-4.29644	peak_2708	Day0vsDay27	chr1	23958800	23960231	1432	*	Promoter (<=1kb)	1	23959109	23961465	2357	1	55629	ENST00000471915.5	0	ENSG00000189266
RHOF	ras homolog family member F, filopodia associated	-0.377295	-0.8569	0.102309	5.67924	-1.64332	0.117546	0.407041	-4.51617	peak_39972	Day0vsDay27	chr12	121784459	121784702	244	*	Intron	12	121779418	121793360	13943	2	54509	ENST00000537265.5	8658	ENSG00000139725
ALDH1A2	aldehyde dehydrogenase 1 family member A2	-0.377292	-0.791149	0.0365658	5.53057	-1.91175	0.0725942	0.723458	-4.04784	peak_53145	Day0vsDay15	chr15	58314064	58315042	979	*	Intron	15	58013986	58279321	265336	2	8854	ENST00000559297.5	-34743	ENSG00000128918
SEPHS2	selenophosphate synthetase 2	-0.377288	-1.06784	0.313268	1.76337	-1.13553	0.269158	0.896127	-5.23138	peak_59298	Day0vsDay8	chr16	30458467	30459335	869	*	Distal Intergenic	16	30443631	30445874	2244	2	22928	ENST00000478753.5	-12593	ENSG00000179918
SLC8A1	solute carrier family 8 member A1	-0.377288	-0.822915	0.0683389	4.82018	-1.75608	0.0953518	0.372119	-4.36287	peak_84303	Day0vsDay27	chr2	40455682	40456002	321	*	Promoter (2-3kb)	2	40430020	40453438	23419	2	6546	ENST00000455476.5	-2244	ENSG00000183023
LINC00358	long intergenic non-protein coding RNA 358	-0.377286	-1.13287	0.378294	-0.241473	-1.04544	0.308061	0.623997	-5.21898	peak_43484	Day0vsDay27	chr13	61858049	61858702	654	*	Distal Intergenic	13	62003525	62029548	26024	2	100874143	ENST00000432697.2	170846	ENSG00000229578
SLC39A6	solute carrier family 39 member 6	-0.377278	-1.02626	0.271706	1.58553	-1.20499	0.240895	0.886404	-5.15256	peak_72360	Day0vsDay8	chr18	36128956	36130318	1363	*	Promoter (<=1kb)	18	36108531	36129340	20810	2	25800	ENST00000269187.10	0	ENSG00000141424
LOC105379314	uncharacterized LOC105379314	-0.377268	-0.902914	0.148379	3.36996	-1.56449	0.135838	0.433984	-4.60862	peak_155263	Day0vsDay27	chr8	20380772	20381093	322	*	Distal Intergenic	8	20350256	20372769	22514	1	105379314	ENST00000521139.1	30516	NA
LOC105371062	uncharacterized LOC105371062	-0.377267	-0.820916	0.0663815	1.7372	-1.7655	0.0934713	0.72392	-4.24678	peak_57183	Day0vsDay15	chr16	4191982	4192566	585	*	3' UTR	16	4180117	4183515	3399	2	105371062	ENST00000573220.1	-8467	NA
ECE1-AS1	ECE1 antisense RNA 1	-0.377263	-0.816662	0.0621346	6.71014	-1.78168	0.0916875	0.72392	-4.21486	peak_2411	Day0vsDay15	chr1	21293078	21295275	2198	*	Promoter (<=1kb)	1	21293290	21299774	6485	1	100506801	ENST00000449034.1	0	ENSG00000231105
TPRG1L	tumor protein p63 regulated 1 like	-0.377263	-0.806397	0.0518712	5.67402	-1.82348	0.0845886	0.356161	-4.26767	peak_480	Day0vsDay27	chr1	3624125	3625752	1628	*	Promoter (<=1kb)	1	3625015	3630127	5113	1	127262	ENST00000378344.7	0	ENSG00000158109
DHCR7	7-dehydrocholesterol reductase	-0.377254	-0.849709	0.0952011	5.38149	-1.68054	0.110116	0.830211	-4.62475	peak_29590	Day0vsDay8	chr11	71452164	71453744	1581	*	Promoter (<=1kb)	11	71444041	71452868	8828	2	1717	ENST00000527452.1	0	ENSG00000172893
NUPR1	nuclear protein 1, transcriptional regulator	-0.377251	-0.807375	0.0528718	5.91008	-1.81965	0.0849575	0.356394	-4.27408	peak_59064	Day0vsDay27	chr16	28543892	28544277	386	*	Intron	16	28537537	28539008	1472	2	26471	ENST00000395641.2	-4884	ENSG00000176046
TRIM49C	tripartite motif containing 49C	-0.37725	-1.51152	0.75702	-0.266184	-0.689398	0.497716	0.941393	-5.38447	peak_30607	Day0vsDay8	chr11	90021872	90022947	1076	*	Exon	11	90031106	90042025	10920	1	642612	ENST00000448984.1	-8159	ENSG00000204449
TPT1	tumor protein, translationally-controlled 1	-0.377246	-0.7924	0.0379086	4.88493	-1.907	0.0723602	0.335686	-4.15208	peak_42770	Day0vsDay27	chr13	45340369	45341853	1485	*	Promoter (<=1kb)	13	45337053	45340402	3350	2	7178	ENST00000529421.5	0	ENSG00000133112
MIR133A2	microRNA 133a-2	-0.377239	-0.837967	0.0834895	0.52528	-1.72822	0.0997649	0.379069	-4.39335	peak_100293	Day0vsDay27	chr20	62561247	62561628	382	*	Intron	20	62564912	62565013	102	1	406923	ENST00000347538.2	-3284	ENSG00000284508
LINC00661	long intergenic non-protein coding RNA 661	-0.377237	-0.809096	0.054623	5.1556	-1.9086	0.0730936	0.723458	-4.05422	peak_77340	Day0vsDay15	chr19	16023481	16023952	472	*	Promoter (<=1kb)	19	16022658	16025179	2522	1	126536	ENST00000552685.1	823	ENSG00000205396
POLR2A	RNA polymerase II subunit A	-0.377235	-0.80976	0.0552895	5.79168	-1.80783	0.0842029	0.355419	-4.28837	peak_64219	Day0vsDay27	chr17	7502010	7503589	1580	*	Promoter (<=1kb)	17	7502085	7502724	640	1	5430	ENST00000576114.1	0	ENSG00000181222
LOC105369496	uncharacterized LOC105369496	-0.377231	-1.53189	0.777424	-0.789223	-0.680805	0.505505	0.942349	-5.38588	peak_31484	Day0vsDay8	chr11	112670615	112671445	831	*	Intron	11	112698772	112721151	22380	2	105369496	ENST00000662440.1	49706	ENSG00000287006
LOC107984778	uncharacterized LOC107984778	-0.37723	-0.824141	0.069682	6.04048	-1.7834	0.0921454	0.367603	-4.32719	peak_55795	Day0vsDay27	chr15	91426231	91426809	579	*	Intron	15	91408541	91412617	4077	2	107984778	ENST00000691820.1	-13614	NA
KIT	KIT proto-oncogene, receptor tyrosine kinase	-0.377224	-0.758248	0.00380058	2.58657	-2.08419	0.051223	0.720532	-3.81026	peak_120362	Day0vsDay15	chr4	54710354	54710751	398	*	Intron	4	54716663	54740653	23991	1	3815	ENST00000691361.1	-5912	ENSG00000157404
ADGRV1	adhesion G protein-coupled receptor V1	-0.377209	-1.1148	0.360383	1.26148	-1.06004	0.300524	0.90676	-5.20596	peak_129082	Day0vsDay8	chr5	90783580	90784182	603	*	Promoter (<=1kb)	5	90783995	91164203	380209	1	84059	ENST00000640407.1	0	ENSG00000164199
MYL12B	myosin light chain 12B	-0.377207	-0.958072	0.203658	0.239051	-1.34605	0.191873	0.735641	-4.74878	peak_70855	Day0vsDay15	chr18	3281451	3281896	446	*	Distal Intergenic	18	3262956	3278284	15329	1	103910	ENST00000584539.1	18495	ENSG00000118680
NYNRIN	NYN domain and retroviral integrase containing	-0.377206	-0.798467	0.0440555	4.96729	-1.88431	0.0760876	0.342086	-4.18365	peak_46337	Day0vsDay27	chr14	24407721	24408496	776	*	Exon	14	24412594	24414718	2125	1	57523	ENST00000554505.1	-4098	ENSG00000205978
LOC107985792	uncharacterized LOC107985792	-0.377195	-1.68428	0.92989	-0.117262	-0.598162	0.555786	0.948057	-5.33852	peak_83192	Day0vsDay8	chr2	23248039	23248480	442	*	Distal Intergenic	2	23030603	23199056	168454	2	107985792	ENST00000440785.1	-48983	NA
TNRC6B	trinucleotide repeat containing adaptor 6B	-0.377191	-0.902674	0.148293	6.08605	-1.48785	0.15086	0.724843	-4.57564	peak_105687	Day0vsDay15	chr22	40276197	40277087	891	*	Promoter (<=1kb)	22	40276840	40300498	23659	1	23112	ENST00000497559.1	0	ENSG00000100354
MYH14	myosin heavy chain 14	-0.377186	-0.84302	0.0886471	6.05244	-1.70479	0.105713	0.388832	-4.4343	peak_80569	Day0vsDay27	chr19	50222848	50223760	913	*	Exon	19	50210366	50309790	99425	1	79784	ENST00000596571.5	12482	ENSG00000105357
SIPA1L3	signal induced proliferation associated 1 like 3	-0.377182	-0.931725	0.17736	3.01463	-1.46211	0.161511	0.855743	-4.86687	peak_79002	Day0vsDay8	chr19	38169516	38170687	1172	*	Promoter (2-3kb)	19	38173626	38193676	20051	1	23094	ENST00000601054.1	-2939	ENSG00000105738
UST	uronyl 2-sulfotransferase	-0.377176	-0.821307	0.0669545	5.89349	-1.76063	0.0948963	0.72392	-4.23981	peak_141661	Day0vsDay15	chr6	149082180	149082678	499	*	Distal Intergenic	6	149066176	149074250	8075	1	10090	ENST00000466695.1	16004	ENSG00000111962
LOC102723636	zinc finger protein 285-like	-0.377172	-1.13341	0.379066	0.386054	-1.06765	0.300153	0.90676	-5.10722	peak_97305	Day0vsDay8	chr20	30512870	30514079	1210	*	Distal Intergenic	20	30537597	30556427	18831	1	102723636	ENST00000688793.1	-23518	NA
LOC124905109	uncharacterized LOC124905109	-0.377168	-0.782395	0.0280595	5.469	-1.95742	0.066811	0.326757	-4.07649	peak_104929	Day0vsDay27	chr22	34673656	34674074	419	*	Distal Intergenic	22	34873405	34893847	20443	2	124905109	ENST00000665218.1	219773	NA
LINC00682	long intergenic non-protein coding RNA 682	-0.661539	-1.14225	-0.180824	2.56439	-2.92114	0.00900759	0.545935	-2.52124	peak_119953	Day0vsDay8	chr4	41867055	41867661	607	*	Distal Intergenic	4	41879397	41881629	2233	2	101927074	ENST00000670465.1	13968	ENSG00000245870
MIR3916	microRNA 3916	-0.377146	-0.798191	0.0438991	5.44621	-1.85796	0.0792962	0.72392	-4.11299	peak_14869	Day0vsDay15	chr1	247210170	247211149	980	*	Exon	1	247201967	247202060	94	2	100500849	ENST00000640589.1	-8110	ENSG00000283881
LINC00348	long intergenic non-protein coding RNA 348	-0.377142	-1.67956	0.925277	-0.455256	-0.600221	0.554438	0.947774	-5.43613	peak_43747	Day0vsDay8	chr13	70792052	70792759	708	*	Distal Intergenic	13	71015042	71168415	153374	1	100885781	ENST00000655045.1	-222283	ENSG00000226846
DDRGK1	DDRGK domain containing 1	-0.37714	-1.00771	0.25343	2.15489	-1.24376	0.228503	0.883071	-5.03351	peak_95836	Day0vsDay8	chr20	3195242	3195775	534	*	Promoter (<=1kb)	20	3190520	3195314	4795	2	65992	ENST00000470203.1	0	ENSG00000198171
GALNT7-DT	GALNT7 divergent transcript	-0.377137	-0.795169	0.0408952	6.97368	-1.87002	0.0747269	0.723458	-4.09221	peak_123979	Day0vsDay15	chr4	172974587	172976138	1552	*	Intron	4	173144624	173166159	21536	2	101930370	ENST00000659700.1	190021	ENSG00000245213
ETV6	ETS variant transcription factor 6	-0.377137	-0.820728	0.0664543	4.29712	-1.83456	0.083572	0.804983	-4.3903	peak_34587	Day0vsDay8	chr12	11727074	11727520	447	*	Intron	12	11752501	11840868	88368	1	2120	ENST00000545027.1	-24981	ENSG00000139083
MYOM2	myomesin 2	-0.377135	-0.962904	0.208633	-0.426185	-1.38871	0.182733	0.493942	-4.79448	peak_154243	Day0vsDay27	chr8	2086492	2087081	590	*	Promoter (1-2kb)	8	2085000	2094025	9026	1	9172	ENST00000518803.1	1492	ENSG00000036448
ZFAND3	zinc finger AN1-type containing 3	-0.377133	-0.761351	0.00708471	2.75375	-2.03957	0.0558191	0.720532	-3.86477	peak_137278	Day0vsDay15	chr6	37867857	37868882	1026	*	Intron	6	37819942	38116676	296735	1	60685	ENST00000474522.5	47915	ENSG00000156639
NACA	nascent polypeptide associated complex subunit alpha	-0.37713	-0.807994	0.0537348	5.80748	-1.81448	0.0855206	0.357309	-4.27967	peak_36600	Day0vsDay27	chr12	56724758	56725870	1113	*	Promoter (<=1kb)	12	56712305	56725271	12967	2	4666	ENST00000678066.1	0	ENSG00000196531
PRMT6	protein arginine methyltransferase 6	-0.37713	-0.845183	0.0909238	4.4662	-1.67014	0.108934	0.394231	-4.48213	peak_7430	Day0vsDay27	chr1	107056350	107057764	1415	*	Promoter (<=1kb)	1	107056674	107059294	2621	1	55170	ENST00000370078.2	0	ENSG00000198890
CCDC163	CCDC163 homolog	-0.377125	-0.834019	0.0797686	6.10929	-1.73485	0.0999661	0.379319	-4.3942	peak_4872	Day0vsDay27	chr1	45499562	45500623	1062	*	Promoter (<=1kb)	1	45493866	45500073	6208	2	126661	ENST00000629482.3	0	ENSG00000280670
CRYBA1	crystallin beta A1	-0.377125	-0.766906	0.0126567	5.03967	-2.00686	0.0598893	0.720532	-3.9066	peak_65823	Day0vsDay15	chr17	29260862	29261473	612	*	3' UTR	17	29246874	29254494	7621	1	1411	ENST00000484605.1	13988	ENSG00000108255
HECW2	HECT, C2 and WW domain containing E3 ubiquitin protein ligase 2	-0.377121	-0.806065	0.0518221	5.94531	-1.82238	0.0818982	0.72392	-4.15671	peak_92328	Day0vsDay15	chr2	196320786	196321215	430	*	Promoter (2-3kb)	2	196199272	196318697	119426	2	57520	ENST00000644421.1	-2089	ENSG00000138411
NEK6	NIMA related kinase 6	-0.377115	-0.805967	0.0517375	5.0015	-1.82273	0.0818425	0.35155	-4.26577	peak_166826	Day0vsDay27	chr9	124308811	124309431	621	*	Intron	9	124299985	124326438	26454	1	10783	ENST00000447379.1	8826	ENSG00000119408
CYTOR	cytoskeleton regulator RNA	-0.377101	-0.798682	0.0444808	5.23671	-1.85432	0.0794514	0.347593	-4.22107	peak_86858	Day0vsDay27	chr2	87456418	87457484	1067	*	Promoter (<=1kb)	2	87456606	87521513	64908	1	112597	ENST00000703011.1	0	ENSG00000222041
TMEM14EP	transmembrane protein 14E, pseudogene	-0.377076	-0.870885	0.116732	4.51356	-1.60073	0.126644	0.72392	-4.44963	peak_115316	Day0vsDay15	chr3	152340001	152340707	707	*	Promoter (<=1kb)	3	152340527	152340904	378	2	645843	ENST00000408960.4	197	ENSG00000293032
AGK-DT	AGK divergent transcript	-0.377064	-1.27704	0.522908	1.08544	-0.890794	0.384608	0.927549	-5.32045	peak_152064	Day0vsDay8	chr7	141343112	141343661	550	*	Intron	7	141500249	141511823	11575	2	105375538	ENST00000663125.1	168162	NA
KRT17P1	keratin 17 pseudogene 1	-0.377044	-0.794068	0.0399795	4.68565	-1.87408	0.0741417	0.338719	-4.18974	peak_64866	Day0vsDay27	chr17	16888381	16888836	456	*	Distal Intergenic	17	16843865	16845881	2017	2	147228	ENST00000580363.1	-42500	NA
PTPA	protein phosphatase 2 phosphatase activator	-0.377036	-0.757268	0.00319546	4.55798	-2.05566	0.0536671	0.305763	-3.91841	peak_167364	Day0vsDay27	chr9	129143020	129143240	221	*	Promoter (<=1kb)	9	129142025	129147995	5971	1	5524	ENST00000434095.2	995	ENSG00000119383
FAHD2B	fumarylacetoacetate hydrolase domain containing 2B	-0.377036	-0.947402	0.19333	0.587282	-1.37021	0.184321	0.49573	-4.90673	peak_87327	Day0vsDay27	chr2	97085054	97085826	773	*	Exon	2	97083890	97094820	10931	2	151313	ENST00000474849.1	8994	ENSG00000144199
ANKRD17	ankyrin repeat domain 17	-1.58511	-2.73326	-0.436954	0.119689	-2.86165	0.00901734	0.546068	-2.54269	peak_120885	Day0vsDay8	chr4	73099172	73100434	1263	*	Promoter (2-3kb)	4	73098073	73102779	4707	2	26057	ENST00000513908.1	2345	ENSG00000132466
OSBPL1A	oxysterol binding protein like 1A	-0.377017	-0.829454	0.0754198	1.10749	-1.81525	0.0866022	0.358617	-4.25299	peak_71928	Day0vsDay27	chr18	24374367	24374943	577	*	Promoter (2-3kb)	18	24367934	24377538	9605	2	114876	ENST00000581343.1	2595	ENSG00000141447
LOC112268156	uncharacterized LOC112268156	-0.37701	-0.856326	0.102305	4.30551	-1.65127	0.1158	0.832002	-4.65682	peak_56047	Day0vsDay8	chr15	95990858	95991147	290	*	Promoter (<=1kb)	15	95990601	96052785	62185	1	112268156	ENST00000665732.1	257	NA
DIRAS1	DIRAS family GTPase 1	-0.377008	-0.854417	0.100402	2.0549	-1.67978	0.110327	0.396378	-4.46529	peak_75504	Day0vsDay27	chr19	2728424	2729587	1164	*	Exon	19	2714567	2721372	6806	2	148252	ENST00000323469.5	-7052	ENSG00000176490
CTBP2	C-terminal binding protein 2	-0.377005	-0.896662	0.142653	-0.130784	-1.50989	0.146305	0.724717	-4.54879	peak_23446	Day0vsDay15	chr10	125270343	125271465	1123	*	Distal Intergenic	10	125038997	125161170	122174	2	1488	ENST00000476817.1	-109173	ENSG00000175029
LINC02645	long intergenic non-protein coding RNA 2645	-0.377	-1.30299	0.548992	-0.637096	-0.843901	0.407728	0.707608	-5.36396	peak_15302	Day0vsDay27	chr10	2599383	2600150	768	*	Intron	10	2446253	2502200	55948	2	105376351	ENST00000658961.1	-97183	NA
TTYH1	tweety family member 1	-0.376985	-0.910464	0.156493	3.96486	-1.50069	0.151039	0.849644	-4.87082	peak_81002	Day0vsDay8	chr19	54439492	54439791	300	*	Exon	19	54436005	54436717	713	1	57348	ENST00000467939.1	3487	ENSG00000167614
CFAP126	cilia and flagella associated protein 126	-0.376965	-0.791475	0.0375455	5.64584	-1.90099	0.0734548	0.337335	-4.15954	peak_9862	Day0vsDay27	chr1	161398979	161400598	1620	*	Exon	1	161364733	161367876	3144	2	257177	ENST00000367974.2	-31103	ENSG00000188931
LINC02703	long intergenic non-protein coding RNA 2703	-0.376954	-1.61384	0.859935	-0.180026	-0.631705	0.534031	0.94684	-5.36213	peak_31776	Day0vsDay8	chr11	116171584	116172486	903	*	Distal Intergenic	11	115932857	115940210	7354	1	102724165	ENST00000539222.1	238727	NA
OR4E2	olfactory receptor family 4 subfamily E member 2	-0.376949	-0.831613	0.0777159	6.34761	-1.71938	0.102539	0.72392	-4.2943	peak_46021	Day0vsDay15	chr14	21652237	21652703	467	*	Promoter (1-2kb)	14	21653835	21667642	13808	1	26686	ENST00000641524.1	-1132	ENSG00000221977
TPTE	transmembrane phosphatase with tensin homology	-0.376936	-0.962523	0.208651	1.23564	-1.34222	0.195383	0.508985	-4.89949	peak_100879	Day0vsDay27	chr21	10479741	10480343	603	*	Promoter (2-3kb)	21	10482738	10605716	122979	1	7179	ENST00000612267.1	-2395	ENSG00000274391
PRKCQ	protein kinase C theta	-0.376926	-0.912442	0.15859	4.12936	-1.46029	0.161346	0.855743	-4.92655	peak_15641	Day0vsDay8	chr10	6473313	6474415	1103	*	Intron	10	6427148	6580276	153129	2	5588	ENST00000263125.10	105861	ENSG00000065675
GOLIM4	golgi integral membrane protein 4	-1.95784	-3.38359	-0.5321	-0.302065	-2.84639	0.00933803	0.546226	-2.55405	peak_115872	Day0vsDay8	chr3	168088224	168088845	622	*	Intron	3	168010235	168095344	85110	2	27333	ENST00000309027.4	6499	ENSG00000173905
TRPM1	transient receptor potential cation channel subfamily M member 1	-0.376916	-1.54308	0.789251	-0.178019	-0.669949	0.5098	0.942911	-5.3385	peak_51860	Day0vsDay8	chr15	31077580	31078398	819	*	Intron	15	31001822	31068092	66271	2	4308	ENST00000560801.5	-9488	ENSG00000134160
BOLL	boule homolog, RNA binding protein	-0.376915	-1.01938	0.265555	-0.768021	-1.21604	0.236744	0.743858	-4.89419	peak_92420	Day0vsDay15	chr2	197784974	197786902	1929	*	Promoter (<=1kb)	2	197726879	197785010	58132	2	66037	ENST00000430004.5	0	ENSG00000152430
LNCPRESS2	lncRNA p53 regulated and ESC associated 2	-0.376893	-0.900603	0.146816	3.87143	-1.53524	0.142312	0.847002	-4.8085	peak_121546	Day0vsDay8	chr4	92127747	92128514	768	*	Distal Intergenic	4	92268767	92277075	8309	2	101929194	ENST00000502518.1	148561	NA
LINC02565	long intergenic non-protein coding RNA 2565	-0.376878	-1.10173	0.347976	0.85838	-1.08224	0.292208	0.904554	-5.1172	peak_73416	Day0vsDay8	chr18	57198948	57199405	458	*	Distal Intergenic	18	57169615	57171194	1580	2	105372138	ENST00000592678.1	-27754	ENSG00000267726
CSNK2B	casein kinase 2 beta	-0.376866	-0.757918	0.0041856	3.91156	-2.05003	0.0523555	0.304101	-3.92567	peak_136574	Day0vsDay27	chr6	31664825	31666291	1467	*	Promoter (<=1kb)	6	31665227	31670067	4841	1	1460	ENST00000677388.1	0	ENSG00000204435
IGF1R	insulin like growth factor 1 receptor	-0.376855	-1.87634	1.12263	-1.07074	-0.520943	0.607565	0.954433	-5.52725	peak_56164	Day0vsDay8	chr15	98650458	98651162	705	*	Promoter (<=1kb)	15	98649582	98916955	267374	1	3480	ENST00000559925.5	876	ENSG00000140443
HLA-E	major histocompatibility complex, class I, E	-0.376853	-0.81042	0.0567139	6.04435	-1.80203	0.0881309	0.72392	-4.18532	peak_136415	Day0vsDay15	chr6	30496371	30496957	587	*	Distal Intergenic	6	30489512	30491283	1772	1	3133	ENST00000493699.1	6859	ENSG00000204592
LOC124904701	hepatitis A virus cellular receptor 1-like	-0.376852	-0.793003	0.0393002	5.96408	-1.88196	0.0759478	0.341835	-4.18517	peak_78769	Day0vsDay27	chr19	35090310	35091129	820	*	Promoter (<=1kb)	19	35090930	35105736	14807	1	124904701	ENST00000648691.1	0	ENSG00000179066
CREBBP	CREB binding protein	-0.376848	-0.800505	0.046809	2.35914	-1.85961	0.0787228	0.72392	-4.11609	peak_57146	Day0vsDay15	chr16	3825130	3825605	476	*	Intron	16	3810720	3812977	2258	2	1387	ENST00000635899.1	-12153	ENSG00000005339
KRT16P3	keratin 16 pseudogene 3	-0.37684	-0.887068	0.133388	2.32292	-1.53418	0.142344	0.72392	-4.52651	peak_65304	Day0vsDay15	chr17	20509850	20510164	315	*	Promoter (2-3kb)	17	20502539	20512357	9819	2	644945	ENST00000580113.1	2193	ENSG00000291196
ADIG	adipogenin	-1.76616	-3.05057	-0.481736	-0.388889	-2.85023	0.00925631	0.546226	-2.55866	peak_98098	Day0vsDay8	chr20	38589925	38590410	486	*	Intron	20	38581197	38623493	42297	1	149685	ENST00000688003.1	8728	ENSG00000182035
PAX2	paired box 2	-0.376833	-1.30875	0.55508	-0.348579	-0.838167	0.410872	0.80484	-5.19483	peak_21479	Day0vsDay15	chr10	100652153	100653103	951	*	Distal Intergenic	10	100735396	100829944	94549	1	5076	ENST00000679374.1	-82293	ENSG00000075891
HLF	HLF transcription factor, PAR bZIP family member	-0.376828	-0.907479	0.153822	2.72664	-1.49825	0.151403	0.849644	-4.84404	peak_68044	Day0vsDay8	chr17	55263674	55264072	399	*	Promoter (<=1kb)	17	55264960	55325187	60228	1	3131	ENST00000226067.10	-888	ENSG00000108924
ITGA2B	integrin subunit alpha 2b	-0.376825	-0.856984	0.103335	5.81041	-1.63539	0.11932	0.409473	-4.52679	peak_67160	Day0vsDay27	chr17	44393140	44393635	496	*	Distal Intergenic	17	44372181	44389649	17469	2	3674	ENST00000262407.6	-3491	ENSG00000005961
LINC02912	long intergenic non-protein coding RNA 2912	-0.376816	-0.881305	0.127672	2.76417	-1.56987	0.133274	0.839637	-4.74639	peak_160315	Day0vsDay8	chr8	127949660	127950157	498	*	Promoter (<=1kb)	8	127946559	127948723	2165	2	641384	ENST00000624314.1	-937	ENSG00000280055
TUB	TUB bipartite transcription factor	-0.376804	-0.91578	0.162173	1.64962	-1.45518	0.161545	0.855743	-4.78301	peak_25641	Day0vsDay8	chr11	8032898	8033807	910	*	Intron	11	8038633	8106112	67480	1	7275	ENST00000305253.8	-4826	ENSG00000166402
SIRPG	signal regulatory protein gamma	-0.376802	-0.882888	0.129285	3.59527	-1.58536	0.130797	0.426736	-4.59319	peak_95685	Day0vsDay27	chr20	1664496	1665444	949	*	Exon	20	1629152	1657779	28628	2	55423	ENST00000381583.6	-6717	ENSG00000089012
LOC124903525	uncharacterized LOC124903525	-0.376799	-1.39585	0.642253	-0.159519	-0.766427	0.451496	0.935999	-5.27622	peak_54399	Day0vsDay8	chr15	74322513	74323158	646	*	Promoter (2-3kb)	15	74311516	74319688	8173	2	124903525	ENST00000611006.1	-2825	ENSG00000277749
MIR4719	microRNA 4719	-0.376798	-0.853839	0.100242	2.24119	-1.65374	0.114568	0.831188	-4.59974	peak_61708	Day0vsDay8	chr16	76803384	76804048	665	*	Intron	16	76868936	76869019	84	1	100616172	ENST00000585233.1	-64888	ENSG00000266426
LINC01029	long intergenic non-protein coding RNA 1029	-0.376795	-0.872264	0.118673	0.0555761	-1.57633	0.129096	0.424379	-4.63756	peak_74631	Day0vsDay27	chr18	78409918	78410803	886	*	Distal Intergenic	18	77971334	77993731	22398	2	101927715	ENST00000661306.1	-416187	ENSG00000265843
GPRIN3	GPRIN family member 3	-1.63158	-2.81791	-0.445253	-0.250742	-2.85076	0.00924499	0.546226	-2.5479	peak_121475	Day0vsDay8	chr4	89270616	89271265	650	*	Intron	4	89236383	89307800	71418	2	285513	ENST00000609438.2	36535	ENSG00000185477
USP2-AS1	USP2 antisense RNA 1	-0.376793	-1.78877	1.03518	-0.589539	-0.553138	0.585697	0.951942	-5.46683	peak_32194	Day0vsDay8	chr11	119519695	119520468	774	*	Intron	11	119462830	119499396	36567	1	100499227	ENST00000706480.1	56865	NA
POU6F2	POU class 6 homeobox 2	-0.376789	-1.20157	0.447988	-0.377634	-0.946933	0.353868	0.780529	-5.08713	peak_146234	Day0vsDay15	chr7	39414231	39415016	786	*	Intron	7	39406618	39464710	58093	1	11281	ENST00000416452.1	7613	ENSG00000106536
ACSL5	acyl-CoA synthetase long chain family member 5	-0.376782	-1.00178	0.248221	1.33755	-1.25898	0.222602	0.881994	-5.05969	peak_22249	Day0vsDay8	chr10	112369203	112369809	607	*	Distal Intergenic	10	112374116	112428376	54261	1	51703	ENST00000354655.9	-4307	ENSG00000197142
UPK2	uroplakin 2	-0.376781	-0.800235	0.0466725	5.4623	-1.85349	0.0801802	0.72392	-4.12416	peak_32119	Day0vsDay15	chr11	118919451	118920101	651	*	Intron	11	118925164	118958554	33391	1	7379	ENST00000534788.1	-5063	ENSG00000110375
VAV2	vav guanine nucleotide exchange factor 2	-0.376778	-0.967911	0.214356	1.36157	-1.32505	0.199741	0.871333	-4.97131	peak_168047	Day0vsDay8	chr9	133919424	133920928	1505	*	Intron	9	133925851	133939301	13451	2	7410	ENST00000472905.1	18373	ENSG00000160293
LOC101929322	integrator complex subunit 4 pseudogene	-0.376775	-1.36044	0.606895	-0.224246	-0.793943	0.435634	0.934819	-5.25457	peak_147831	Day0vsDay8	chr7	65558653	65559147	495	*	Distal Intergenic	7	65525629	65554744	29116	2	101929322	ENST00000439631.1	-3909	NA
EMX1	empty spiracles homeobox 1	-0.376767	-0.821207	0.0676728	4.82763	-1.77102	0.0934592	0.72392	-4.2354	peak_86111	Day0vsDay15	chr2	72947082	72947507	426	*	Intron	2	72923988	72934239	10252	1	2016	ENST00000464675.2	23094	ENSG00000135638
CDYL	chromodomain Y like	-0.376759	-1.01822	0.264701	-0.457577	-1.21745	0.236217	0.554119	-5.08259	peak_134955	Day0vsDay27	chr6	4727448	4728038	591	*	Intron	6	4715841	4892112	176272	1	9425	ENST00000491864.1	11607	ENSG00000153046
MIR4719	microRNA 4719	-0.376759	-0.801563	0.0480454	2.86951	-1.85376	0.0798252	0.348316	-4.23314	peak_61706	Day0vsDay27	chr16	76769089	76770079	991	*	Intron	16	76868936	76869019	84	1	100616172	ENST00000585233.1	-98857	ENSG00000266426
PROKR2	prokineticin receptor 2	-0.376734	-0.809227	0.0557597	4.80883	-1.80833	0.0864793	0.358503	-4.29088	peak_96036	Day0vsDay27	chr20	5301757	5303226	1470	*	3' UTR	20	5299261	5316414	17154	2	128674	ENST00000217270.4	13188	ENSG00000101292
ANKRD36	ankyrin repeat domain 36	-0.376728	-0.924431	0.170975	0.154076	-1.42574	0.167855	0.476662	-4.84099	peak_87330	Day0vsDay27	chr2	97112991	97114202	1212	*	Promoter (<=1kb)	2	97113153	97264521	151369	1	375248	ENST00000420699.9	0	ENSG00000135976
CPOX	coproporphyrinogen oxidase	-0.376711	-0.796653	0.04323	5.21224	-1.85942	0.0762736	0.72392	-4.10759	peak_112281	Day0vsDay15	chr3	98562278	98562557	280	*	3' UTR	3	98573061	98578231	5171	2	1371	ENST00000654582.1	15674	ENSG00000080819
ARHGAP42	Rho GTPase activating protein 42	-0.376709	-0.954599	0.201181	-0.423194	-1.35119	0.190245	0.73494	-4.73741	peak_31023	Day0vsDay15	chr11	100461356	100462356	1001	*	Distal Intergenic	11	100687288	100993941	306654	1	143872	ENST00000298815.13	-224932	ENSG00000165895
IFT57	intraflagellar transport 57	-0.376707	-0.963429	0.210015	1.33647	-1.33782	0.196592	0.869356	-4.94467	peak_112639	Day0vsDay8	chr3	108153349	108153862	514	*	Distal Intergenic	3	108165435	108167176	1742	2	55081	ENST00000468021.1	13314	ENSG00000114446
ACTRT2	actin related protein T2	-0.376703	-1.2422	0.488798	-0.405499	-0.90217	0.376652	0.789212	-5.12649	peak_384	Day0vsDay15	chr1	2972733	2973563	831	*	Distal Intergenic	1	3021467	3022903	1437	1	140625	ENST00000378404.4	-47904	ENSG00000169717
LOC124900244	small nucleolar RNA SNORA48	-0.376693	-0.791616	0.0382308	2.70696	-1.88181	0.073039	0.788012	-4.28432	peak_150095	Day0vsDay8	chr7	102156601	102157452	852	*	Intron	7	102194076	102194164	89	2	124900244	ENST00000517015.1	36712	NA
LINC02036	long intergenic non-protein coding RNA 2036	-0.376686	-0.923028	0.169655	4.97015	-1.43371	0.168662	0.859118	-4.95563	peak_117037	Day0vsDay8	chr3	194211083	194211753	671	*	Promoter (<=1kb)	3	194203019	194212730	9712	2	100505920	ENST00000664894.1	977	NA
CDC14A	cell division cycle 14A	-0.376669	-0.847328	0.0939896	3.1158	-1.65887	0.111207	0.72392	-4.37866	peak_7204	Day0vsDay15	chr1	100445545	100446147	603	*	Intron	1	100423732	100443114	19383	1	8556	ENST00000469387.1	21813	ENSG00000079335
TRRAP	transformation/transcription domain associated protein	-0.376665	-0.759346	0.0060165	3.78728	-2.04021	0.0534016	0.305495	-3.93899	peak_149656	Day0vsDay27	chr7	98878144	98880220	2077	*	Promoter (<=1kb)	7	98878490	99013239	134750	1	8295	ENST00000446306.8	0	ENSG00000196367
RPL3	ribosomal protein L3	-0.376664	-0.755866	0.00253848	3.78359	-2.0615	0.0534907	0.720532	-3.8332	peak_105541	Day0vsDay15	chr22	39310540	39311486	947	*	Promoter (2-3kb)	22	39312884	39313705	822	2	6122	ENST00000464182.5	2219	ENSG00000100316
KHDRBS2	KH RNA binding domain containing, signal transduction associated 2	-0.376658	-0.867266	0.11395	0.695488	-1.59136	0.125669	0.419133	-4.6167	peak_138453	Day0vsDay27	chr6	62348625	62349092	468	*	Distal Intergenic	6	61679961	62286225	606265	2	202559	ENST00000675091.1	-62400	ENSG00000112232
DPY19L4	dpy-19 like 4	-0.376647	-0.908532	0.155238	0.372734	-1.46782	0.156179	0.462044	-4.78114	peak_158863	Day0vsDay27	chr8	94772273	94772947	675	*	Intron	8	94777678	94789835	12158	1	286148	ENST00000522669.1	-4731	ENSG00000156162
HMSD	histocompatibility minor serpin domain containing	-0.376643	-1.09323	0.339946	-0.626593	-1.08947	0.287631	0.605374	-5.23663	peak_73839	Day0vsDay27	chr18	63962267	63962682	416	*	Promoter (2-3kb)	18	63960182	63968786	8605	1	284293	ENST00000498680.1	2085	ENSG00000221887
CDIP1	cell death inducing p53 target 1	-0.37664	-1.22003	0.466752	-0.219241	-0.930133	0.363961	0.922358	-5.18959	peak_57236	Day0vsDay8	chr16	4514621	4516442	1822	*	Promoter (<=1kb)	16	4510739	4515109	4371	2	29965	ENST00000399599.7	0	ENSG00000089486
FAM124A	family with sequence similarity 124 member A	-1.59001	-2.74275	-0.437262	-0.706229	-2.85906	0.00907103	0.546226	-2.52884	peak_43110	Day0vsDay8	chr13	51262915	51263290	376	*	Intron	13	51222398	51284239	61842	1	220108	ENST00000322475.13	40517	ENSG00000150510
AGAP1	ArfGAP with GTPase domain, ankyrin repeat and PH domain 1	-0.376636	-0.910913	0.157642	2.52342	-1.49921	0.150846	0.849644	-4.82823	peak_94611	Day0vsDay8	chr2	236044427	236044883	457	*	Promoter (1-2kb)	2	236045937	236125482	79546	1	116987	ENST00000453371.2	-1054	ENSG00000157985
COL5A1	collagen type V alpha 1 chain	-0.376635	-0.810848	0.0575772	6.47752	-1.80184	0.0881673	0.36108	-4.30046	peak_168172	Day0vsDay27	chr9	134693091	134693359	269	*	Intron	9	134731593	134732669	1077	1	1289	ENST00000469093.1	-38234	ENSG00000130635
PRDM16	PR/SET domain 16	-0.376631	-1.00041	0.247144	-0.347562	-1.25154	0.223766	0.742929	-4.82791	peak_430	Day0vsDay15	chr1	3279124	3279929	806	*	Intron	1	3244132	3386918	142787	1	63976	ENST00000463591.1	34992	ENSG00000142611
CHST11	carbohydrate sulfotransferase 11	-0.37662	-1.37683	0.623594	0.984204	-0.788884	0.43985	0.934819	-5.36519	peak_38455	Day0vsDay8	chr12	104473282	104474107	826	*	Intron	12	104457001	104602147	145147	1	50515	ENST00000546689.1	16281	ENSG00000171310
CCSER1	coiled-coil serine rich protein 1	-0.376613	-0.824799	0.0715728	7.00107	-1.74178	0.0953879	0.72392	-4.26326	peak_121513	Day0vsDay15	chr4	90698636	90699747	1112	*	Intron	4	90649520	91130040	480521	1	401145	ENST00000509109.5	49116	ENSG00000184305
LOC105377603	uncharacterized LOC105377603	-0.376612	-0.934675	0.181452	-0.677844	-1.39884	0.175679	0.485484	-4.88174	peak_124629	Day0vsDay27	chr4	187628613	187629242	630	*	Intron	4	187613753	187660368	46616	1	105377603	ENST00000663197.1	14860	ENSG00000249642
RALGAPA1	Ral GTPase activating protein catalytic subunit alpha 1	-0.376592	-1.24491	0.491723	0.00487314	-0.904303	0.377228	0.925294	-5.20402	peak_46647	Day0vsDay8	chr14	35760183	35760610	428	*	Promoter (<=1kb)	14	35706634	35760857	54224	2	253959	ENST00000554704.5	247	ENSG00000174373
LOC730338	uncharacterized LOC730338	-0.376579	-1.36829	0.61513	0.0310494	-0.787098	0.439548	0.934819	-5.2824	peak_146791	Day0vsDay8	chr7	46723448	46724735	1288	*	Intron	7	46687879	46697122	9244	2	730338	ENST00000451905.4	-26326	ENSG00000233539
NAALADL2-AS1	NAALADL2 antisense RNA 1	-0.376569	-0.912057	0.158918	4.59131	-1.45807	0.161971	0.4691	-4.75207	peak_116158	Day0vsDay27	chr3	175895922	175896801	880	*	Distal Intergenic	3	175773145	175776333	3189	2	100874245	ENST00000426315.1	-119589	NA
ACADSB	acyl-CoA dehydrogenase short/branched chain	-0.376561	-1.04383	0.290711	-0.456061	-1.16974	0.254512	0.747093	-4.90671	peak_23125	Day0vsDay15	chr10	123073571	123074621	1051	*	Distal Intergenic	10	123052761	123053878	1118	1	36	ENST00000541070.1	20810	ENSG00000196177
TASOR2	transcription activation suppressor family member 2	-0.376561	-0.790058	0.0369363	3.7793	-1.88764	0.0722167	0.33555	-4.17397	peak_15545	Day0vsDay27	chr10	5692334	5693331	998	*	Promoter (<=1kb)	10	5692816	5763728	70913	1	54906	ENST00000645567.1	0	ENSG00000108021
LINC00951	long intergenic non-protein coding RNA 951	-0.376549	-0.791114	0.0380171	4.58023	-1.89532	0.0747334	0.339714	-4.16323	peak_137437	Day0vsDay27	chr6	40436497	40437272	776	*	Intron	6	40344367	40387194	42828	2	401260	ENST00000373171.3	-49303	ENSG00000226070
BMS1P17	BMS1 pseudogene 17	-0.376548	-0.915382	0.162286	-0.263708	-1.50574	0.149585	0.452754	-4.68186	peak_45840	Day0vsDay27	chr14	19266972	19268581	1610	*	Exon	14	19301704	19316800	15097	1	101101776	ENST00000444357.5	-33123	ENSG00000291205
MAP4K5	mitogen-activated protein kinase kinase kinase kinase 5	-0.376541	-0.782245	0.0291636	5.64602	-1.9238	0.0672965	0.723458	-4.01814	peak_47048	Day0vsDay15	chr14	50521212	50522379	1168	*	Intron	14	50464078	50532087	68010	2	11183	ENST00000554091.5	9708	ENSG00000012983
LINC01213	long intergenic non-protein coding RNA 1213	-0.376537	-0.757917	0.00484324	5.99102	-2.07205	0.0530973	0.720532	-3.8275	peak_115190	Day0vsDay15	chr3	150238369	150239318	950	*	Promoter (<=1kb)	3	150238519	150240203	1685	1	101927992	ENST00000472890.5	0	ENSG00000244541
MICALL2	MICAL like 2	-0.376533	-1.23361	0.480545	-0.559018	-0.924391	0.366648	0.674574	-5.29741	peak_143860	Day0vsDay27	chr7	1358114	1358993	880	*	Distal Intergenic	7	1428465	1437611	9147	2	79778	ENST00000493998.1	78618	ENSG00000164877
DRICH1	aspartate rich 1	-0.376533	-0.874903	0.121836	3.63733	-1.57619	0.132687	0.429465	-4.59418	peak_103983	Day0vsDay27	chr22	23606305	23607199	895	*	Exon	22	23580880	23583859	2980	2	51233	ENST00000608615.1	-22446	ENSG00000189269
VSIG10	V-set and immunoglobulin domain containing 10	-0.376532	-0.82812	0.0750565	4.44481	-1.7346	0.0995259	0.378697	-4.39301	peak_39652	Day0vsDay27	chr12	118108248	118108678	431	*	Intron	12	118063593	118104011	40419	2	54621	ENST00000359236.10	-4237	ENSG00000176834
SHISA9	shisa family member 9	-0.376531	-0.775537	0.0224751	6.19779	-1.97233	0.064066	0.323105	-4.05514	peak_57887	Day0vsDay27	chr16	12961508	12962255	748	*	Intron	16	12902879	12908910	6032	1	729993	ENST00000482916.1	58629	ENSG00000237515
LINC00924	long intergenic non-protein coding RNA 924	-0.376519	-0.771784	0.0187453	5.29385	-1.9756	0.0644252	0.723458	-3.9494	peak_56020	Day0vsDay15	chr15	95284582	95285414	833	*	Intron	15	95326528	95507010	180483	1	145820	ENST00000650234.1	-41114	ENSG00000259134
LOC101928266	uncharacterized LOC101928266	-0.376514	-0.881536	0.128507	2.56478	-1.54656	0.138166	0.72392	-4.51252	peak_64421	Day0vsDay15	chr17	9212121	9213615	1495	*	Intron	17	9171068	9179118	8051	2	101928266	ENST00000574307.2	-33003	ENSG00000262966
SYNE2	spectrin repeat containing nuclear envelope protein 2	-0.376508	-0.826264	0.0732484	7.23021	-1.73538	0.0994531	0.72392	-4.27214	peak_47692	Day0vsDay15	chr14	63761741	63762112	372	*	Promoter (<=1kb)	14	63761899	63995099	233201	1	23224	ENST00000674003.1	0	ENSG00000054654
LOC100506532	uncharacterized LOC100506532	-0.376495	-0.979702	0.226712	1.6449	-1.29945	0.208841	0.876194	-4.9731	peak_168144	Day0vsDay8	chr9	134514968	134515824	857	*	Intron	9	134505472	134521442	15971	1	100506532	ENST00000444936.2	9496	NA
EFHD2-AS1	EFHD2 antisense RNA 1	-0.376489	-0.856537	0.103558	4.08381	-1.64964	0.116271	0.832002	-4.65827	peak_1730	Day0vsDay8	chr1	15405170	15405699	530	*	Promoter (2-3kb)	1	15403025	15407882	4858	2	101927441	ENST00000667833.1	2183	ENSG00000228140
PLA2G1B	phospholipase A2 group IB	-0.376488	-0.959717	0.206741	2.47743	-1.36298	0.189231	0.867973	-4.96744	peak_39799	Day0vsDay8	chr12	120325314	120326182	869	*	Promoter (<=1kb)	12	120322117	120326093	3977	2	5319	ENST00000549767.1	0	ENSG00000170890
SETD1B	SET domain containing 1B, histone lysine methyltransferase	-0.376486	-0.852726	0.0997535	3.71225	-1.65287	0.11513	0.403418	-4.50123	peak_39990	Day0vsDay27	chr12	121824959	121825576	618	*	Exon	12	121804738	121830239	25502	1	23067	ENST00000619791.1	20221	ENSG00000139718
CWH43	cell wall biogenesis 43 C-terminal homolog	-0.376486	-1.47832	0.725351	-0.541002	-0.710629	0.486022	0.939517	-5.33331	peak_120213	Day0vsDay8	chr4	49644341	49644838	498	*	Distal Intergenic	4	49028692	49031276	2585	1	80157	ENST00000507372.1	615649	ENSG00000109182
RAB11FIP4	RAB11 family interacting protein 4	-0.376477	-0.810069	0.0571155	5.17248	-1.79998	0.087656	0.360226	-4.29992	peak_65959	Day0vsDay27	chr17	31389375	31390096	722	*	Promoter (1-2kb)	17	31391675	31538211	146537	1	84440	ENST00000621161.5	-1579	ENSG00000131242
TENM3-AS2	TENM3 antisense transcript 2	-0.376473	-0.838955	0.0860086	6.81173	-1.68732	0.105546	0.72392	-4.33332	peak_124242	Day0vsDay15	chr4	181690001	181690363	363	*	Intron	4	181820019	181829973	9955	2	105377573	ENST00000510211.1	139610	ENSG00000251336
RPS6KA2	ribosomal protein S6 kinase A2	-0.376458	-0.849595	0.096679	-0.00859999	-1.64925	0.113177	0.400558	-4.53982	peak_143001	Day0vsDay27	chr6	166728074	166729312	1239	*	Intron	6	166504599	166757911	253313	2	6196	ENST00000507371.5	28599	ENSG00000071242
WDR4	WD repeat domain 4	-0.376453	-0.985137	0.232231	-0.275532	-1.2849	0.212746	0.740131	-4.80787	peak_102402	Day0vsDay15	chr21	42832677	42833736	1060	*	Intron	21	42849226	42879275	30050	2	10785	ENST00000492742.5	45539	ENSG00000160193
ADCY4	adenylate cyclase 4	-0.376432	-0.853806	0.100943	6.73272	-1.63958	0.118431	0.72392	-4.39686	peak_46324	Day0vsDay15	chr14	24323992	24324347	356	*	Promoter (<=1kb)	14	24322396	24323563	1168	2	196883	ENST00000554936.1	-429	ENSG00000129467
LINC02914	long intergenic non-protein coding RNA 2914	-0.376426	-1.31201	0.559162	-0.34621	-0.849099	0.407025	0.931238	-5.22148	peak_49921	Day0vsDay8	chr14	98938120	98938777	658	*	Distal Intergenic	14	98711662	98716173	4512	1	283598	ENST00000546029.2	226458	ENSG00000176605
ZNF678	zinc finger protein 678	-0.376424	-0.865304	0.112456	4.63867	-1.596	0.124629	0.835227	-4.73649	peak_13564	Day0vsDay8	chr1	227563093	227564223	1131	*	Promoter (<=1kb)	1	227563543	227677443	113901	1	339500	ENST00000608949.5	0	ENSG00000181450
GLT1D1	glycosyltransferase 1 domain containing 1	-0.376414	-0.835623	0.0827948	5.57533	-1.70414	0.105421	0.388286	-4.43519	peak_40607	Day0vsDay27	chr12	128844079	128844538	460	*	Distal Intergenic	12	128853427	128984956	131530	1	144423	ENST00000441390.6	-8889	ENSG00000151948
LOC124903955	uncharacterized LOC124903955	-0.376405	-1.05625	0.303439	0.402656	-1.15348	0.261469	0.580285	-5.10258	peak_65569	Day0vsDay27	chr17	26883885	26884652	768	*	Distal Intergenic	17	26989189	26999925	10737	2	124903955	ENST00000580686.1	115273	ENSG00000264734
LOC124905168	U6 spliceosomal RNA	-0.376398	-1.30291	0.55011	-0.27252	-0.842084	0.408722	0.708264	-5.34661	peak_103086	Day0vsDay27	chr22	15375614	15376337	724	*	Distal Intergenic	22	15273855	15273961	107	1	124905168	ENST00000613107.1	101759	ENSG00000276138
TNRC6C	trinucleotide repeat containing adaptor 6C	-0.376382	-1.10928	0.356518	-0.00216031	-1.11307	0.283612	0.755959	-4.91913	peak_69798	Day0vsDay15	chr17	77995098	77995538	441	*	Intron	17	78004167	78031842	27676	1	57690	ENST00000588847.6	-8629	ENSG00000078687
AGK	acylglycerol kinase	-0.376374	-1.08558	0.332834	2.19219	-1.11434	0.279027	0.900362	-5.21971	peak_152083	Day0vsDay8	chr7	141674793	141675393	601	*	Intron	7	141649131	141653065	3935	1	55750	ENST00000494053.1	25662	ENSG00000006530
MEOX2	mesenchyme homeobox 2	-0.376371	-0.810444	0.0577025	6.86143	-1.79746	0.0887337	0.72392	-4.19082	peak_144906	Day0vsDay15	chr7	15685484	15686401	918	*	Promoter (<=1kb)	7	15611212	15686683	75472	2	4223	ENST00000262041.6	282	ENSG00000106511
SS18L2	SS18 like 2	-0.37637	-0.995268	0.242529	0.568656	-1.30891	0.207659	0.875981	-4.84792	peak_109602	Day0vsDay8	chr3	42590212	42591334	1123	*	Promoter (<=1kb)	3	42590860	42596934	6075	1	51188	ENST00000011691.6	0	ENSG00000008324
SPOCK2	SPARC (osteonectin), cwcv and kazal like domains proteoglycan 2	-0.376351	-0.849906	0.0972042	5.19569	-1.67801	0.110804	0.830324	-4.6252	peak_19513	Day0vsDay8	chr10	72083476	72084603	1128	*	Intron	10	72086681	72088521	1841	2	9806	ENST00000495888.1	3918	ENSG00000107742
EPB41	erythrocyte membrane protein band 4.1	-0.37635	-0.818246	0.0655453	5.19551	-1.7657	0.0942951	0.72392	-4.23317	peak_3271	Day0vsDay15	chr1	28884658	28885408	751	*	Promoter (1-2kb)	1	28887091	29120041	232951	1	2035	ENST00000647103.1	-1683	ENSG00000159023
HNRNPA1P33	heterogeneous nuclear ribonucleoprotein A1 pseudogene 33	-0.376346	-0.941957	0.189265	0.00798253	-1.3792	0.181572	0.492507	-4.88806	peak_17991	Day0vsDay27	chr10	46421090	46421964	875	*	Intron	10	46415853	46416413	561	1	728643	ENST00000421426.1	5237	ENSG00000213412
GIPC3	GIPC PDZ domain containing family member 3	-0.376341	-0.859879	0.107197	4.68885	-1.65707	0.115033	0.403257	-4.5003	peak_75649	Day0vsDay27	chr19	3585258	3587056	1799	*	Promoter (<=1kb)	19	3585478	3593541	8064	1	126326	ENST00000644452.3	0	ENSG00000179855
PAM	peptidylglycine alpha-amidating monooxygenase	-0.376341	-0.795634	0.0429518	3.40768	-1.88129	0.0767388	0.72392	-4.09199	peak_129527	Day0vsDay15	chr5	102764463	102764969	507	*	Intron	5	102755343	102866270	110928	1	5066	ENST00000512073.1	9120	ENSG00000145730
LOC124902558	uncharacterized LOC124902558	-0.376337	-1.11514	0.36247	0.346045	-1.05585	0.302392	0.76196	-5.03935	peak_23793	Day0vsDay15	chr10	128546089	128547594	1506	*	Distal Intergenic	10	128316282	128320214	3933	2	124902558	ENST00000454492.1	-225875	NA
LINC01897	long intergenic non-protein coding RNA 1897	-0.376329	-1.13994	0.387285	0.190824	-1.02153	0.318009	0.633365	-5.21568	peak_73459	Day0vsDay27	chr18	57897953	57898523	571	*	Distal Intergenic	18	57961231	57963519	2289	2	124904311	ENST00000588449.5	64996	NA
MPL	MPL proto-oncogene, thrombopoietin receptor	-0.376322	-0.930011	0.177368	4.25991	-1.46995	0.159344	0.466038	-4.73676	peak_4703	Day0vsDay27	chr1	43348806	43349964	1159	*	Promoter (<=1kb)	1	43349263	43352736	3474	1	4352	ENST00000643351.1	0	ENSG00000117400
NRXN1	neurexin 1	-0.376309	-1.20832	0.4557	-0.542393	-0.937505	0.358588	0.668668	-5.30678	peak_84962	Day0vsDay27	chr2	51134745	51135075	331	*	Intron	2	51028374	51082864	54491	2	9378	ENST00000635310.1	-51881	ENSG00000179915
CHST15	carbohydrate sulfotransferase 15	-0.376302	-1.10423	0.351625	0.0257717	-1.07153	0.295442	0.759878	-5.00292	peak_23256	Day0vsDay15	chr10	124127845	124128964	1120	*	Distal Intergenic	10	124007668	124093598	85931	2	51363	ENST00000435907.6	-34247	ENSG00000182022
VPS4B	vacuolar protein sorting 4 homolog B	-0.376291	-1.08163	0.329048	-0.0871369	-1.11351	0.277887	0.596312	-5.15958	peak_73821	Day0vsDay27	chr18	63422013	63423169	1157	*	Promoter (<=1kb)	18	63407376	63422390	15015	2	9525	ENST00000591519.1	0	ENSG00000119541
MCF2L	MCF.2 cell line derived transforming sequence like	-0.376288	-0.881526	0.12895	4.86	-1.55039	0.138089	0.842855	-4.80345	peak_45509	Day0vsDay8	chr13	113040241	113040735	495	*	Exon	13	113044462	113045322	861	1	23263	ENST00000469558.1	-3727	ENSG00000126217
LINC02128	long intergenic non-protein coding RNA 2128	-0.376286	-0.934088	0.181516	0.0474841	-1.39828	0.175843	0.485753	-4.89871	peak_60051	Day0vsDay27	chr16	50839871	50840331	461	*	Promoter (<=1kb)	16	50840017	50901063	61047	1	102724940	ENST00000641266.1	0	ENSG00000261241
EMBP1	embigin pseudogene 1	-0.376281	-0.987726	0.235164	1.41163	-1.31577	0.204543	0.51978	-4.90789	peak_8430	Day0vsDay27	chr1	121551390	121552183	794	*	Intron	1	121519345	121568791	49447	1	647121	ENST00000458200.2	32045	ENSG00000291141
LINC02241	long intergenic non-protein coding RNA 2241	-0.37628	-0.822507	0.0699472	3.42318	-1.7568	0.0952893	0.72392	-4.25494	peak_126475	Day0vsDay15	chr5	20601422	20601934	513	*	Distal Intergenic	5	20611806	20937697	325892	1	105374676	ENST00000657383.1	-9872	ENSG00000251629
MIR4438	microRNA 4438	-0.376251	-0.803205	0.0507034	7.56697	-1.82664	0.0812328	0.72392	-4.1511	peak_93045	Day0vsDay15	chr2	213725888	213726400	513	*	Intron	2	213758067	213758159	93	1	100616375	ENST00000585271.1	-31667	ENSG00000265734
LOC105378735	uncharacterized LOC105378735	-0.37625	-0.791189	0.0386889	4.48743	-1.87953	0.0733629	0.723458	-4.08196	peak_5444	Day0vsDay15	chr1	54487814	54489929	2116	*	Distal Intergenic	1	54514417	54517383	2967	1	105378735	ENST00000664270.1	-24488	NA
LINC02384	long intergenic non-protein coding RNA 2384	-0.376248	-0.869479	0.116983	6.26095	-1.58401	0.130566	0.72392	-4.46364	peak_37090	Day0vsDay15	chr12	68442648	68443053	406	*	Promoter (<=1kb)	12	68333253	68442216	108964	2	100507195	ENST00000546086.1	-432	NA
LINC01563	long intergenic non-protein coding RNA 1563	-0.376242	-1.06492	0.312442	1.18109	-1.15985	0.260971	0.748411	-4.92571	peak_65368	Day0vsDay15	chr17	21059919	21062293	2375	*	Distal Intergenic	17	21075362	21090712	15351	1	101060544	ENST00000664838.1	-13069	ENSG00000236819
SATB1-AS1	SATB1 antisense RNA 1	-0.376236	-0.810389	0.0579172	5.21439	-1.79628	0.0860733	0.72392	-4.19239	peak_108476	Day0vsDay15	chr3	18786481	18787839	1359	*	Intron	3	18527269	18591919	64651	1	101927777	ENST00000629405.2	259212	NA
FMN2	formin 2	-1.50853	-2.60689	-0.41017	0.154361	-2.84686	0.00932785	0.546226	-2.59996	peak_14514	Day0vsDay8	chr1	240253882	240255801	1920	*	Promoter (1-2kb)	1	240257501	240475168	217668	1	56776	ENST00000679390.1	-1700	ENSG00000155816
SYNJ2	synaptojanin 2	-0.376217	-0.949917	0.197484	1.85465	-1.37027	0.186441	0.867973	-4.93107	peak_142231	Day0vsDay8	chr6	158008561	158009941	1381	*	Intron	6	158017048	158099176	82129	1	8871	ENST00000638626.1	-7107	ENSG00000078269
NADK	NAD kinase	-1.48495	-2.562	-0.407901	0.224639	-2.85781	0.00909694	0.546226	-2.552	peak_185	Day0vsDay8	chr1	1758741	1759770	1030	*	Promoter (<=1kb)	1	1752471	1758575	6105	2	65220	ENST00000342348.9	-166	ENSG00000008130
LOC105377697	uncharacterized LOC105377697	-0.376205	-0.780083	0.027674	3.60343	-2.02675	0.0583883	0.720532	-3.8965	peak_132843	Day0vsDay15	chr5	162471721	162472431	711	*	Intron	5	162424042	162551259	127218	2	105377697	ENST00000646143.2	78828	NA
C3orf36	chromosome 3 putative open reading frame 36	-0.376203	-0.794373	0.0419674	5.85955	-1.86959	0.0775613	0.344142	-4.20327	peak_114243	Day0vsDay27	chr3	133915708	133916406	699	*	Distal Intergenic	3	133928145	133929812	1668	2	80111	ENST00000674356.1	13406	ENSG00000288547
PHLPP1	PH domain and leucine rich repeat protein phosphatase 1	-0.376191	-1.2713	0.518915	0.957447	-0.871147	0.392998	0.929562	-5.27954	peak_73769	Day0vsDay8	chr18	63016162	63016749	588	*	Distal Intergenic	18	62906287	62941910	35624	1	23239	ENST00000591106.1	109875	ENSG00000081913
ZBTB17	zinc finger and BTB domain containing 17	-0.376189	-0.794605	0.0422269	6.42375	-1.8683	0.0779262	0.72392	-4.10222	peak_1809	Day0vsDay15	chr1	15949250	15950250	1001	*	Promoter (1-2kb)	1	15945721	15947292	1572	2	7709	ENST00000464719.1	-1958	ENSG00000116809
IFFO2	intermediate filament family orphan 2	-1.43217	-2.47314	-0.391191	-0.151682	-2.85174	0.00922429	0.546226	-2.54342	peak_2199	Day0vsDay8	chr1	18918743	18919429	687	*	Intron	1	18908291	18911992	3702	2	126917	ENST00000355609.8	-6751	ENSG00000169991
KRT78	keratin 78	-0.376175	-1.24977	0.497425	-0.715548	-0.892554	0.38167	0.927136	-5.29414	peak_36245	Day0vsDay8	chr12	52873786	52874592	807	*	Distal Intergenic	12	52844604	52849092	4489	2	196374	ENST00000547110.5	-24694	ENSG00000170423
GCM1	glial cells missing transcription factor 1	-0.376173	-0.824639	0.0722918	4.68434	-1.77158	0.0938366	0.369981	-4.34295	peak_138244	Day0vsDay27	chr6	53205914	53206916	1003	*	Exon	6	53126961	53148841	21881	2	8521	ENST00000259803.8	-57073	ENSG00000137270
NRXN3	neurexin 3	-0.376168	-1.00781	0.255479	-0.147017	-1.23442	0.229953	0.74346	-4.89717	peak_48807	Day0vsDay15	chr14	78454727	78455496	770	*	Intron	14	78403750	79862443	1458694	1	9369	ENST00000554719.5	50977	ENSG00000021645
TOMM20	translocase of outer mitochondrial membrane 20	-0.376167	-0.778925	0.0265907	5.90083	-1.94554	0.0672483	0.327698	-4.09359	peak_14234	Day0vsDay27	chr1	235128066	235129285	1220	*	Promoter (<=1kb)	1	235109341	235128837	19497	2	9804	ENST00000366607.5	0	ENSG00000173726
XYLT2	xylosyltransferase 2	-0.376163	-0.974369	0.222042	1.93623	-1.32781	0.200316	0.871544	-4.96664	peak_67863	Day0vsDay8	chr17	50361698	50362529	832	*	Intron	17	50356184	50358317	2134	1	64132	ENST00000511654.1	5514	ENSG00000015532
CYP4F2	cytochrome P450 family 4 subfamily F member 2	-0.376163	-0.782694	0.0303673	4.99806	-1.9787	0.0639507	0.323015	-4.04688	peak_77326	Day0vsDay27	chr19	15896955	15898160	1206	*	Promoter (<=1kb)	19	15878023	15898074	20052	2	8529	ENST00000221700.11	0	ENSG00000186115
SLC27A6	solute carrier family 27 member 6	-0.376157	-0.817349	0.0650358	5.70011	-1.76896	0.0933766	0.72392	-4.23174	peak_130459	Day0vsDay15	chr5	128895418	128896730	1313	*	Intron	5	128965488	129033635	68148	1	28965	ENST00000262462.9	-68758	ENSG00000113396
LOC124901628	uncharacterized LOC124901628	-0.376155	-0.952102	0.199793	0.4012	-1.36661	0.187035	0.498979	-4.8495	peak_146812	Day0vsDay27	chr7	47186009	47186636	628	*	Distal Intergenic	7	47252139	47254558	2420	2	124901628	ENST00000656460.1	67922	ENSG00000286315
DCAKD	dephospho-CoA kinase domain containing	-0.376134	-0.77068	0.0184116	2.44264	-1.97607	0.0607045	0.720842	-3.9527	peak_67221	Day0vsDay15	chr17	45001067	45001856	790	*	Intron	17	45023344	45030179	6836	2	79877	ENST00000692137.1	28323	ENSG00000172992
LOC112267890	uncharacterized LOC112267890	-0.376126	-0.94232	0.190069	0.855851	-1.37921	0.182903	0.866451	-4.79585	peak_103836	Day0vsDay8	chr22	22737486	22738287	802	*	Distal Intergenic	22	22692778	22693312	535	2	112267890	ENST00000438185.1	-44174	NA
XYLT2	xylosyltransferase 2	-1.42576	-2.42851	-0.423008	-1.04615	-2.98078	0.00925405	0.546226	-2.36419	peak_67862	Day0vsDay8	chr17	50353852	50354196	345	*	Promoter (1-2kb)	17	50356184	50358317	2134	1	64132	ENST00000511654.1	-1988	ENSG00000015532
LHX1	LIM homeobox 1	-0.376115	-0.889776	0.137545	2.46961	-1.51964	0.143819	0.847505	-4.79698	peak_66406	Day0vsDay8	chr17	36937682	36938509	828	*	Promoter (<=1kb)	17	36938460	36941394	2935	1	3975	ENST00000616237.1	0	ENSG00000273706
CEBPZOS	CEBPZ opposite strand	-0.376086	-1.19552	0.443349	-0.771849	-0.956503	0.352228	0.920238	-5.21462	peak_84105	Day0vsDay8	chr2	37196121	37197440	1320	*	Promoter (<=1kb)	2	37196488	37213725	17238	1	100505876	ENST00000397064.6	0	ENSG00000218739
FCN2	ficolin 2	-0.376074	-0.850319	0.0981712	5.03454	-1.64648	0.117301	0.832002	-4.67247	peak_168205	Day0vsDay8	chr9	134886285	134886704	420	*	Exon	9	134880812	134887520	6709	1	2220	ENST00000350339.3	5473	ENSG00000160339
MDGA1	MAM domain containing glycosylphosphatidylinositol anchor 1	-0.37606	-0.782855	0.0307353	5.74909	-1.9261	0.0698029	0.332154	-4.12195	peak_137247	Day0vsDay27	chr6	37630172	37630801	630	*	3' UTR	6	37633737	37639824	6088	2	266727	ENST00000373401.2	9023	ENSG00000112139
RUNX1T1	RUNX1 partner transcriptional co-repressor 1	-0.376057	-0.900064	0.147949	0.837727	-1.48756	0.150935	0.724843	-4.60711	peak_158751	Day0vsDay15	chr8	92101816	92102334	519	*	Promoter (<=1kb)	8	92014725	92102907	88183	2	862	ENST00000519577.5	573	ENSG00000079102
SPECC1	sperm antigen with calponin homology and coiled-coil domains 1	-0.376055	-0.86341	0.111301	2.38977	-1.59942	0.123865	0.72392	-4.45417	peak_65278	Day0vsDay15	chr17	20293328	20293986	659	*	Intron	17	20305652	20314734	9083	1	92521	ENST00000492188.1	-11666	ENSG00000128487
DBH	dopamine beta-hydroxylase	-0.376053	-0.822104	0.0699988	3.80301	-1.76034	0.0953379	0.815	-4.4929	peak_168002	Day0vsDay8	chr9	133640647	133641089	443	*	Intron	9	133636378	133643590	7213	1	1621	ENST00000263611.3	4269	ENSG00000123454
LINC02422	long intergenic non-protein coding RNA 2422	-0.376037	-0.758716	0.00664132	3.87761	-2.07168	0.0534905	0.720532	-3.82689	peak_35332	Day0vsDay15	chr12	31890362	31891470	1109	*	Intron	12	31877079	31887203	10125	2	105369723	ENST00000535163.1	-3159	ENSG00000255760
EPHX4	epoxide hydrolase 4	-0.376032	-0.80098	0.0489152	3.00029	-1.89213	0.0748722	0.790106	-4.27528	peak_6877	Day0vsDay8	chr1	92016396	92018521	2126	*	Distal Intergenic	1	92029985	92063538	33554	1	253152	ENST00000370383.5	-11464	ENSG00000172031
CMTM2	CKLF like MARVEL transmembrane domain containing 2	-0.376022	-1.03368	0.281633	0.381404	-1.18515	0.248492	0.566766	-5.08661	peak_60934	Day0vsDay27	chr16	66588952	66589892	941	*	Promoter (2-3kb)	16	66586909	66588275	1367	1	146225	ENST00000532362.1	2043	ENSG00000140932
PYY	peptide YY	-0.376021	-0.84314	0.0910989	3.1666	-1.67862	0.112059	0.398804	-4.47131	peak_67100	Day0vsDay27	chr17	43952527	43954338	1812	*	Promoter (<=1kb)	17	43952733	43953940	1208	2	5697	ENST00000692052.1	0	ENSG00000131096
MECOM	MDS1 and EVI1 complex locus	-0.376018	-0.861863	0.109827	5.04893	-1.6138	0.124074	0.835227	-4.71853	peak_115894	Day0vsDay8	chr3	169320248	169320832	585	*	Intron	3	169128024	169269238	141215	2	2122	ENST00000481315.1	-51010	ENSG00000085276
GJE1	gap junction protein epsilon 1	-0.376006	-0.778195	0.0261821	2.36526	-1.93982	0.0671033	0.327298	-4.08927	peak_141336	Day0vsDay27	chr6	141886415	141886898	484	*	Distal Intergenic	6	142132925	142135358	2434	1	100126572	ENST00000450456.3	-246027	ENSG00000203733
LOC105369744	uncharacterized LOC105369744	-0.376001	-0.781312	0.0293091	4.83903	-1.92401	0.0709611	0.33379	-4.1181	peak_35631	Day0vsDay27	chr12	45668784	45669632	849	*	Distal Intergenic	12	45600142	45610620	10479	2	105369744	ENST00000549223.1	-58164	NA
ADIPOQ-AS1	ADIPOQ antisense RNA 1	-0.375998	-0.93715	0.185154	-0.715195	-1.38887	0.17865	0.489123	-4.86307	peak_116715	Day0vsDay27	chr3	186882840	186884165	1326	*	Distal Intergenic	3	186851886	186856123	4238	2	100874095	ENST00000422718.1	-26717	ENSG00000226482
LINC02000	long intergenic non-protein coding RNA 2000	-0.375995	-0.808894	0.056903	5.58875	-1.80872	0.0870452	0.3593	-4.29077	peak_114262	Day0vsDay27	chr3	134054778	134055315	538	*	Promoter (2-3kb)	3	134055256	134057648	2393	2	100507210	ENST00000483245.1	2333	ENSG00000243832
LOC105378797	uncharacterized LOC105378797	-0.375984	-0.810722	0.058754	2.66902	-1.84958	0.0817697	0.72392	-4.14341	peak_6176	Day0vsDay15	chr1	72281983	72284136	2154	*	Promoter (<=1kb)	1	72283170	72618656	335487	1	105378797	ENST00000715640.1	0	NA
LOC105373222	uncharacterized LOC105373222	-1.40557	-2.42521	-0.385935	-0.932232	-2.85736	0.00910637	0.546226	-2.52445	peak_14461	Day0vsDay8	chr1	238789770	238790510	741	*	Distal Intergenic	1	238842767	238848115	5349	1	105373222	ENST00000660627.1	-52257	NA
SETD4	SET domain containing 4	-0.375971	-0.794986	0.0430439	4.59374	-1.87617	0.0766338	0.72392	-4.09786	peak_101792	Day0vsDay15	chr21	36039860	36040292	433	*	Intron	21	36034542	36043373	8832	2	54093	ENST00000487297.5	3081	ENSG00000185917
ATXN7L2	ataxin 7 like 2	-0.37597	-0.784227	0.0322872	4.93204	-1.90887	0.0692911	0.331186	-4.14046	peak_7564	Day0vsDay27	chr1	109483135	109484503	1369	*	Promoter (<=1kb)	1	109483479	109492704	9226	1	127002	ENST00000463678.5	0	ENSG00000162650
BIRC2	baculoviral IAP repeat containing 2	-0.375956	-0.851296	0.0993844	1.97517	-1.63942	0.115223	0.403561	-4.52988	peak_31082	Day0vsDay27	chr11	102341615	102342238	624	*	Distal Intergenic	11	102347211	102349013	1803	1	329	ENST00000527808.1	-4973	ENSG00000110330
ATAD3C	ATPase family AAA domain containing 3C	-0.375955	-1.36155	0.609636	-0.202623	-0.794383	0.437118	0.934819	-5.28811	peak_126	Day0vsDay8	chr1	1459188	1459922	735	*	Promoter (2-3kb)	1	1462483	1468663	6181	1	219293	ENST00000484537.2	-2561	ENSG00000215915
LOC124900521	small nucleolar RNA SNORD55/SNORD39	-0.37595	-1.23652	0.484617	-0.172464	-0.905529	0.374909	0.925092	-5.18579	peak_94827	Day0vsDay8	chr2	237904883	237905631	749	*	Intron	2	237869904	237869982	79	1	124900521	ENST00000579216.1	34979	ENSG00000263723
CLINT1	clathrin interactor 1	-0.375948	-1.4069	0.655001	0.17764	-0.765673	0.4545	0.935999	-5.3046	peak_132619	Day0vsDay8	chr5	158023097	158023480	384	*	Distal Intergenic	5	157785747	157859145	73399	2	9685	ENST00000411809.7	-163952	ENSG00000113282
SERGEF	secretion regulating guanine nucleotide exchange factor	-0.375944	-0.77764	0.025751	6.16653	-1.94017	0.067884	0.723458	-3.99649	peak_26378	Day0vsDay15	chr11	18012595	18013754	1160	*	Promoter (<=1kb)	11	17788048	18012898	224851	2	26297	ENST00000527494.5	0	ENSG00000129158
SSUH2	ssu-2 homolog	-0.375941	-0.975704	0.223823	0.200184	-1.32608	0.201113	0.737638	-4.76931	peak_107450	Day0vsDay15	chr3	8622981	8624388	1408	*	3' UTR	3	8627655	8633715	6061	2	51066	ENST00000492435.1	9327	ENSG00000125046
PLEKHG2	pleckstrin homology and RhoGEF domain containing G2	-0.37594	-0.88202	0.130141	1.98803	-1.56936	0.133661	0.430981	-4.63691	peak_79200	Day0vsDay27	chr19	39411383	39412946	1564	*	Promoter (<=1kb)	19	39412669	39428415	15747	1	64857	ENST00000425673.6	0	ENSG00000090924
LOC124901423	uncharacterized LOC124901423	-1.374	-2.37096	-0.377036	-0.233129	-2.8567	0.00912013	0.546226	-2.54397	peak_141590	Day0vsDay8	chr6	147950334	147950878	545	*	Intron	6	148001716	148018985	17270	1	124901423	ENST00000668177.1	-50838	NA
MICAL2	microtubule associated monooxygenase, calponin and LIM domain containing 2	-0.375938	-0.956776	0.2049	1.638	-1.34159	0.193295	0.869277	-5.03051	peak_25986	Day0vsDay8	chr11	12222191	12222437	247	*	Promoter (2-3kb)	11	12224438	12227193	2756	1	9645	ENST00000533219.5	-2001	ENSG00000133816
LOC124903536	uncharacterized LOC124903536	-0.375925	-0.863339	0.111489	5.44096	-1.60122	0.126279	0.420351	-4.57226	peak_54929	Day0vsDay27	chr15	79815963	79816558	596	*	Distal Intergenic	15	79832466	79833554	1089	2	124903536	ENST00000560760.1	16996	NA
EPN3	epsin 3	-0.375916	-0.845814	0.093983	6.46559	-1.65834	0.115083	0.72392	-4.36999	peak_67885	Day0vsDay15	chr17	50534268	50534710	443	*	Promoter (<=1kb)	17	50534552	50536803	2252	1	55040	ENST00000511414.5	0	ENSG00000049283
CLSTN2	calsyntenin 2	-0.375913	-1.15855	0.406719	0.057193	-0.998386	0.330407	0.91543	-5.10444	peak_114733	Day0vsDay8	chr3	139830483	139831007	525	*	Distal Intergenic	3	139935185	140577397	642213	1	64084	ENST00000458420.7	-104178	ENSG00000158258
APCDD1L-DT	APCDD1L divergent transcript	-0.375912	-1.14346	0.391637	-0.706073	-1.04383	0.310694	0.765288	-4.99414	peak_99825	Day0vsDay15	chr20	58565553	58566113	561	*	Intron	20	58523160	58573824	50665	1	149773	ENST00000424205.1	42393	ENSG00000231290
LINC00158	long intergenic non-protein coding RNA 158	-0.375912	-0.848008	0.0961834	4.44236	-1.65049	0.112921	0.400074	-4.51017	peak_101267	Day0vsDay27	chr21	25308720	25309208	489	*	Intron	21	25385402	25399363	13962	2	54072	ENST00000664370.1	90155	ENSG00000185433
SHANK2	SH3 and multiple ankyrin repeat domains 2	-1.33276	-2.29037	-0.375162	-0.933784	-2.93708	0.00917747	0.546226	-2.4731	peak_29519	Day0vsDay8	chr11	70945197	70945910	714	*	Intron	11	70798443	70951071	152629	2	22941	ENST00000460048.1	5161	ENSG00000162105
LINC01626	long intergenic non-protein coding RNA 1626	-0.375911	-0.919086	0.167264	-0.509321	-1.43451	0.165366	0.727998	-4.68739	peak_138730	Day0vsDay15	chr6	71590677	71591338	662	*	Distal Intergenic	6	71453017	71458872	5856	1	102724000	ENST00000654769.1	137660	NA
SASH1	SAM and SH3 domain containing 1	-0.37591	-0.993778	0.241958	0.56836	-1.26109	0.22037	0.536923	-5.00069	peak_141600	Day0vsDay27	chr6	148183284	148184025	742	*	Distal Intergenic	6	148272304	148440694	168391	1	23328	ENST00000367469.5	-88279	ENSG00000111961
NOL4	nucleolar protein 4	-0.375908	-0.821123	0.0693082	2.15302	-1.77442	0.0919874	0.813459	-4.41397	peak_72257	Day0vsDay8	chr18	34098046	34098532	487	*	Intron	18	33852290	34048594	196305	2	8715	ENST00000535384.5	-49452	ENSG00000101746
MTSS1	MTSS I-BAR domain containing 1	-0.375907	-0.81474	0.0629266	6.15485	-1.77607	0.0922621	0.72392	-4.2201	peak_160098	Day0vsDay15	chr8	124604560	124605753	1194	*	Intron	8	124589665	124619479	29815	2	9788	ENST00000519671.1	13726	ENSG00000170873
CROCC	ciliary rootlet coiled-coil, rootletin	-0.375905	-0.919599	0.167789	2.42516	-1.49706	0.15296	0.849644	-4.74643	peak_1959	Day0vsDay8	chr1	16921355	16922334	980	*	Promoter (<=1kb)	1	16921931	16972964	51034	1	9696	ENST00000375541.10	0	ENSG00000058453
LOC101927636	uncharacterized LOC101927636	-0.375905	-1.44331	0.691496	0.648653	-0.729974	0.47304	0.937669	-5.29151	peak_123026	Day0vsDay8	chr4	143699244	143701187	1944	*	Promoter (<=1kb)	4	143700734	143982274	281541	1	101927636	ENST00000641556.1	0	ENSG00000251600
NAGS	N-acetylglutamate synthase	-0.375896	-0.805102	0.0533102	4.24335	-1.81534	0.0830059	0.353095	-4.27736	peak_67103	Day0vsDay27	chr17	44004465	44005181	717	*	Promoter (<=1kb)	17	44004622	44009068	4447	1	162417	ENST00000293404.8	0	ENSG00000161653
ADAMTS16	ADAM metallopeptidase with thrombospondin type 1 motif 16	-0.375876	-1.02469	0.272936	-0.289185	-1.20891	0.24007	0.558532	-5.06683	peak_125509	Day0vsDay27	chr5	5231350	5232103	754	*	Promoter (2-3kb)	5	5235037	5239187	4151	1	170690	ENST00000513709.1	-2934	ENSG00000145536
NINJ2	ninjurin 2	-0.375854	-0.894423	0.142714	2.20384	-1.50235	0.1471	0.84942	-4.78381	peak_33597	Day0vsDay8	chr12	614070	614599	530	*	Intron	12	564376	610418	46043	2	4815	ENST00000397265.7	-3652	ENSG00000171840
SCML4	Scm polycomb group protein like 4	-0.375841	-1.42094	0.669257	-0.564023	-0.745425	0.463835	0.749981	-5.50513	peak_139850	Day0vsDay27	chr6	107756759	107757159	401	*	Intron	6	107720709	107744054	23346	2	256380	ENST00000479803.1	-12705	ENSG00000146285
LOC107984903	uncharacterized LOC107984903	-0.375839	-0.840973	0.0892953	4.58127	-1.6761	0.110299	0.396378	-4.47254	peak_60071	Day0vsDay27	chr16	51077701	51078345	645	*	Distal Intergenic	16	51035118	51038764	3647	2	107984903	ENST00000568471.1	-38937	NA
STAG1	STAG1 cohesin complex component	-0.375828	-0.922254	0.170598	1.63421	-1.42566	0.167878	0.476662	-4.80431	peak_114488	Day0vsDay27	chr3	136317444	136317879	436	*	Intron	3	136348789	136359189	10401	2	10274	ENST00000465961.1	41310	ENSG00000118007
MSANTD4	Myb/SANT DNA binding domain containing 4 with coiled-coils	-0.375822	-0.856639	0.104996	6.60437	-1.62016	0.119318	0.72392	-4.41731	peak_31212	Day0vsDay15	chr11	106021749	106022826	1078	*	Promoter (<=1kb)	11	106007899	106022240	14342	2	84437	ENST00000301919.9	0	ENSG00000170903
LOC105370470	uncharacterized LOC105370470	-0.37582	-1.06721	0.315573	0.135993	-1.12671	0.271898	0.752364	-4.98045	peak_46828	Day0vsDay15	chr14	42826636	42827604	969	*	Distal Intergenic	14	43308648	43314803	6156	1	105370470	ENST00000655457.1	-481044	NA
PDGFA-DT	PDGFA divergent transcript	-0.375808	-0.775704	0.024089	5.08264	-1.95029	0.0666402	0.326512	-4.08133	peak_143678	Day0vsDay27	chr7	521674	522105	432	*	Promoter (<=1kb)	7	522479	525241	2763	1	441307	ENST00000690212.2	-374	ENSG00000223855
SMN2	survival of motor neuron 2, centromeric	-0.375803	-1.09732	0.345719	-0.131786	-1.08419	0.290735	0.608115	-5.17985	peak_128303	Day0vsDay27	chr5	70049139	70050158	1020	*	Promoter (<=1kb)	5	70049638	70076706	27069	1	6607	ENST00000511812.5	0	ENSG00000205571
LOC105370854	uncharacterized LOC105370854	-0.375802	-0.928043	0.176439	4.58441	-1.41055	0.172238	0.481693	-4.81397	peak_53404	Day0vsDay27	chr15	62910217	62910850	634	*	Distal Intergenic	15	62842889	62884034	41146	2	105370854	ENST00000557994.1	-26183	NA
RAP1GAP	RAP1 GTPase activating protein	-0.375773	-0.899168	0.147623	-0.277592	-1.48817	0.150775	0.724843	-4.58881	peak_2451	Day0vsDay15	chr1	21602884	21603701	818	*	Exon	1	21596221	21620041	23821	2	5909	ENST00000374763.6	16340	ENSG00000076864
LINC02304	long intergenic non-protein coding RNA 2304	-0.375762	-0.982554	0.23103	1.89775	-1.34216	0.196661	0.869487	-4.97721	peak_49819	Day0vsDay8	chr14	97251510	97252017	508	*	Distal Intergenic	14	97154857	97158736	3880	1	105370648	ENST00000554445.1	96653	ENSG00000259110
NPDC1	neural proliferation, differentiation and control 1	-0.375756	-0.897297	0.145784	0.351851	-1.4934	0.149412	0.452628	-4.75838	peak_168561	Day0vsDay27	chr9	137044634	137046998	2365	*	Promoter (<=1kb)	9	137039463	137046177	6715	2	56654	ENST00000371601.5	0	ENSG00000107281
LINC02005	long intergenic non-protein coding RNA 2005	-0.375751	-1.16967	0.418167	0.106402	-0.981029	0.337151	0.651038	-5.27887	peak_111726	Day0vsDay27	chr3	73749685	73750569	885	*	Distal Intergenic	3	73805754	73879620	73867	1	105377165	ENST00000659853.1	-55185	NA
KRAS	KRAS proto-oncogene, GTPase	-0.375744	-0.857355	0.105866	5.19879	-1.61716	0.119966	0.72392	-4.42226	peak_35087	Day0vsDay15	chr12	25347470	25349091	1622	*	Distal Intergenic	12	25209178	25250936	41759	2	3845	ENST00000557334.6	-96534	ENSG00000133703
LINC00297	long intergenic non-protein coding RNA 297	-0.37574	-0.835966	0.0844861	0.759661	-1.69228	0.104583	0.386962	-4.47672	peak_42062	Day0vsDay27	chr13	29888140	29889302	1163	*	Promoter (<=1kb)	13	29872613	29888405	15793	2	100874059	ENST00000453470.2	0	ENSG00000224329
TFDP1	transcription factor Dp-1	-0.375739	-0.825795	0.074316	4.61657	-1.75367	0.0967753	0.817262	-4.51554	peak_45602	Day0vsDay8	chr13	113586766	113587182	417	*	Promoter (1-2kb)	13	113585426	113633287	47862	1	7027	ENST00000453989.2	1340	ENSG00000198176
LOC124904685	uncharacterized LOC124904685	-0.375735	-1.07585	0.324376	-0.0695465	-1.12186	0.275244	0.593987	-5.11232	peak_78407	Day0vsDay27	chr19	30686376	30686807	432	*	Intron	19	30665274	30668647	3374	2	124904685	ENST00000593140.1	-17729	NA
PPP2R2C	protein phosphatase 2 regulatory subunit Bgamma	-0.37573	-0.869308	0.117849	5.45949	-1.58885	0.129743	0.837296	-4.75238	peak_118308	Day0vsDay8	chr4	6473124	6473759	636	*	Promoter (<=1kb)	4	6320581	6472614	152034	2	5522	ENST00000382599.9	-510	ENSG00000074211
PAPLN	papilin, proteoglycan like sulfated glycoprotein	-0.375725	-0.850062	0.0986131	6.16064	-1.65281	0.11593	0.404834	-4.50469	peak_48356	Day0vsDay27	chr14	73252722	73253583	862	*	Promoter (2-3kb)	14	73249776	73251018	1243	1	89932	ENST00000555035.1	2946	ENSG00000100767
LRCOL1	leucine rich colipase like 1	-0.375709	-1.02033	0.268916	0.339458	-1.2081	0.239723	0.558204	-5.03916	peak_41188	Day0vsDay27	chr12	132604492	132605050	559	*	Promoter (1-2kb)	12	132604015	132606264	2250	2	100507055	ENST00000545517.2	1214	ENSG00000204583
IL12RB2	interleukin 12 receptor subunit beta 2	-0.375705	-0.803435	0.0520253	4.35883	-1.82261	0.0843981	0.355743	-4.27038	peak_6033	Day0vsDay27	chr1	67306971	67308696	1726	*	Promoter (<=1kb)	1	67307364	67396900	89537	1	3595	ENST00000262345.5	0	ENSG00000081985
INTS6	integrator complex subunit 6	-0.375701	-0.84099	0.0895883	-0.31044	-1.68306	0.107406	0.72392	-4.36499	peak_43128	Day0vsDay15	chr13	51452209	51454112	1904	*	Promoter (<=1kb)	13	51423003	51452251	29249	2	26512	ENST00000461515.5	0	ENSG00000102786
EPB42	erythrocyte membrane protein band 4.2	-0.375692	-0.765228	0.0138432	4.99368	-1.99914	0.0579821	0.313006	-4.00257	peak_52530	Day0vsDay27	chr15	43218459	43219271	813	*	Promoter (1-2kb)	15	43197230	43221009	23780	2	2038	ENST00000540029.5	1738	ENSG00000166947
CCDC88C	coiled-coil domain containing 88C	-0.375686	-0.768961	0.0175895	1.49966	-2.03389	0.0568118	0.311147	-3.96467	peak_49234	Day0vsDay27	chr14	91315737	91316443	707	*	Promoter (<=1kb)	14	91313943	91315870	1928	2	440193	ENST00000557507.1	0	ENSG00000015133
NOP14	NOP14 nucleolar protein	-0.375684	-0.88791	0.136542	0.156377	-1.52026	0.142562	0.72392	-4.56013	peak_117921	Day0vsDay15	chr4	2953996	2955105	1110	*	Exon	4	2938113	2963333	25221	2	8602	ENST00000398071.4	8228	ENSG00000087269
KLF2	KLF transcription factor 2	-0.375672	-0.850268	0.0989238	1.69676	-1.64075	0.114944	0.403195	-4.53802	peak_77393	Day0vsDay27	chr19	16324195	16325503	1309	*	Promoter (<=1kb)	19	16324826	16328685	3860	1	10365	ENST00000248071.6	0	ENSG00000127528
SNORD3H	small nucleolar RNA, C/D box 3H	-0.375669	-0.87803	0.126693	0.912543	-1.55005	0.13527	0.72392	-4.54107	peak_158994	Day0vsDay15	chr8	97354022	97355179	1158	*	Distal Intergenic	8	97358265	97358478	214	1	109617016	ENST00000384486.2	-3086	ENSG00000207215
ANKRD44	ankyrin repeat domain 44	-0.375667	-1.13364	0.38231	-0.16291	-1.02732	0.315336	0.767215	-5.05547	peak_92375	Day0vsDay15	chr2	197216052	197216975	924	*	Intron	2	196994526	197198038	203513	2	91526	ENST00000328737.6	-18014	ENSG00000065413
NSUN6	NOP2/Sun RNA methyltransferase 6	-0.375654	-0.791708	0.0403988	5.96632	-1.87246	0.0774214	0.72392	-4.09221	peak_16446	Day0vsDay15	chr10	18658949	18660152	1204	*	Promoter (<=1kb)	10	18654864	18659238	4375	2	221078	ENST00000414939.1	0	ENSG00000241058
BRF1	BRF1 RNA polymerase III transcription initiation factor subunit	-0.37564	-0.795601	0.0443205	3.76642	-1.85882	0.0784717	0.798709	-4.3363	peak_50804	Day0vsDay8	chr14	105221254	105221868	615	*	Promoter (<=1kb)	14	105209289	105221820	12532	2	2972	ENST00000547374.5	0	ENSG00000185024
FAM83F	family with sequence similarity 83 member F	-0.37564	-0.789375	0.0380948	5.02445	-1.91938	0.0712962	0.334028	-4.13324	peak_105653	Day0vsDay27	chr22	39994070	39996156	2087	*	Promoter (<=1kb)	22	39994954	40043534	48581	1	113828	ENST00000333407.11	0	ENSG00000133477
SLC25A36	solute carrier family 25 member 36	-0.37564	-1.50797	0.756695	-0.559713	-0.690698	0.499186	0.941478	-5.31592	peak_114813	Day0vsDay8	chr3	140922387	140922976	590	*	Distal Intergenic	3	140941830	140979933	38104	1	55186	ENST00000446041.6	-18854	ENSG00000114120
LINC02260	long intergenic non-protein coding RNA 2260	-0.375635	-0.892049	0.140778	2.17776	-1.50774	0.145722	0.847866	-4.80887	peak_120349	Day0vsDay8	chr4	54537744	54538383	640	*	Distal Intergenic	4	54603211	54607131	3921	2	339978	ENST00000508484.1	68748	ENSG00000250456
NOTCH3	notch receptor 3	-0.375627	-0.865756	0.114502	1.95813	-1.60167	0.126266	0.835227	-4.68099	peak_77233	Day0vsDay8	chr19	15209863	15210707	845	*	Distal Intergenic	19	15159038	15200995	41958	2	4854	ENST00000263388.7	-8868	ENSG00000074181
NCEH1	neutral cholesterol ester hydrolase 1	-0.375622	-0.960638	0.209395	-0.433205	-1.3396	0.194407	0.507802	-4.94901	peak_116095	Day0vsDay27	chr3	172710147	172711570	1424	*	Promoter (<=1kb)	3	172630249	172711067	80819	2	57552	ENST00000475381.7	0	ENSG00000144959
PIAS3	protein inhibitor of activated STAT 3	-0.375617	-0.748522	-0.00271321	5.47531	-2.08808	0.0504892	0.301502	-3.86523	peak_8556	Day0vsDay27	chr1	145858366	145860316	1951	*	Promoter (<=1kb)	1	145848522	145859045	10524	2	10401	ENST00000369298.5	0	ENSG00000131788
TCP10L3	t-complex 10 like 3 (pseudogene)	-0.375603	-0.837603	0.0863964	0.569292	-1.71841	0.101729	0.381961	-4.40447	peak_143125	Day0vsDay27	chr6	167485013	167485682	670	*	Distal Intergenic	6	167377859	167384510	6652	2	6953	ENST00000491085.1	-100503	ENSG00000290751
LARS2	leucyl-tRNA synthetase 2, mitochondrial	-0.37559	-0.81726	0.0660791	6.20369	-1.76505	0.0944964	0.72392	-4.23685	peak_109848	Day0vsDay15	chr3	45414910	45415205	296	*	Intron	3	45388836	45548599	159764	1	23395	ENST00000642274.1	26074	ENSG00000011376
LOC124901766	uncharacterized LOC124901766	-0.375586	-0.790035	0.0388628	5.22647	-1.90099	0.0734924	0.723458	-4.06371	peak_152505	Day0vsDay15	chr7	148558975	148559277	303	*	Intron	7	148546094	148572177	26084	2	124901766	ENST00000637240.2	12900	ENSG00000287636
SDHC	succinate dehydrogenase complex subunit C	-0.375585	-0.827314	0.0761439	5.27003	-1.72453	0.101129	0.380901	-4.40631	peak_9857	Day0vsDay27	chr1	161313762	161315192	1431	*	Promoter (<=1kb)	1	161314381	161363189	48809	1	6391	ENST00000342751.8	0	ENSG00000143252
ARHGAP28	Rho GTPase activating protein 28	-0.37558	-0.755861	0.00470052	4.64375	-2.05258	0.0548301	0.720532	-3.84796	peak_71036	Day0vsDay15	chr18	6683190	6684129	940	*	Distal Intergenic	18	6729716	6915716	186001	1	79822	ENST00000383472.9	-45587	ENSG00000088756
LOC102723324	uncharacterized LOC102723324	-0.375559	-0.881487	0.13037	4.27359	-1.59639	0.129071	0.836417	-4.74493	peak_166598	Day0vsDay8	chr9	121357020	121357313	294	*	Intron	9	121369893	121463370	93478	1	102723324	ENST00000658975.1	-12580	ENSG00000227355
PTGR2	prostaglandin reductase 2	-0.375557	-0.765711	0.0145973	3.33164	-2.03573	0.0568978	0.311177	-3.96226	peak_48411	Day0vsDay27	chr14	73851419	73852957	1539	*	Promoter (<=1kb)	14	73851831	73885726	33896	1	145482	ENST00000555661.6	0	ENSG00000140043
EPHA3	EPH receptor A3	-0.375555	-1.33159	0.580477	1.13418	-0.820138	0.422229	0.933687	-5.26074	peak_112098	Day0vsDay8	chr3	89404984	89405573	590	*	Intron	3	89107676	89479659	371984	1	2042	ENST00000494014.1	297308	ENSG00000044524
LOC102723724	uncharacterized LOC102723724	-0.375544	-0.838888	0.0878008	2.55117	-1.74187	0.0988334	0.72392	-4.27586	peak_141300	Day0vsDay15	chr6	140780060	140781073	1014	*	Intron	6	140845958	140853879	7922	2	102723724	ENST00000683951.1	72806	NA
RPS26	ribosomal protein S26	-0.375541	-0.817829	0.0667471	7.37488	-1.75999	0.0921851	0.72392	-4.23963	peak_36521	Day0vsDay15	chr12	56047043	56047598	556	*	Distal Intergenic	12	56042140	56044223	2084	1	6231	ENST00000548590.1	4903	ENSG00000197728
DNM2	dynamin 2	-0.37554	-0.868091	0.117011	6.30297	-1.59289	0.128423	0.423278	-4.58287	peak_76697	Day0vsDay27	chr19	10821810	10822201	392	*	Promoter (1-2kb)	19	10823224	10833484	10261	1	1785	ENST00000593203.1	-1023	ENSG00000079805
SLC38A1	solute carrier family 38 member 1	-0.375527	-0.843704	0.0926496	2.62225	-1.69066	0.107951	0.392671	-4.45348	peak_35679	Day0vsDay27	chr12	46268397	46270200	1804	*	Promoter (<=1kb)	12	46183063	46269043	85981	2	81539	ENST00000398637.10	0	ENSG00000111371
PBRM1	polybromo 1	-0.375526	-0.765762	0.0147105	5.94386	-1.99466	0.0585016	0.720532	-3.91805	peak_110604	Day0vsDay15	chr3	52670552	52671605	1054	*	Intron	3	52586430	52678567	92138	2	55193	ENST00000446103.5	6962	ENSG00000163939
SERPINA12	serpin family A member 12	-0.375525	-1.18675	0.435699	-0.167109	-0.996192	0.333393	0.917066	-5.12456	peak_49554	Day0vsDay8	chr14	94522391	94523783	1393	*	Distal Intergenic	14	94487283	94517844	30562	2	145264	ENST00000341228.2	-4547	ENSG00000165953
LINC02129	long intergenic non-protein coding RNA 2129	-0.375524	-1.05001	0.298964	1.07192	-1.18972	0.249336	0.888333	-5.09461	peak_58891	Day0vsDay8	chr16	27169402	27170203	802	*	Intron	16	27158451	27176587	18137	2	105371156	ENST00000564381.2	6384	NA
NFRKB	nuclear factor related to kappaB binding protein	-0.375505	-1.14525	0.394237	0.883603	-1.02791	0.317104	0.911501	-5.26027	peak_33045	Day0vsDay8	chr11	129888368	129889031	664	*	3' UTR	11	129888313	129892876	4564	2	4798	ENST00000526940.1	3845	ENSG00000170322
STARD4-AS1	STARD4 antisense RNA 1	-0.375493	-0.927376	0.17639	0.487677	-1.42216	0.170476	0.729585	-4.66139	peak_129832	Day0vsDay15	chr5	111511904	111513274	1371	*	Promoter (<=1kb)	5	111512226	111739726	227501	1	100505678	ENST00000500779.2	0	ENSG00000246859
SPHK1	sphingosine kinase 1	-0.375491	-0.81698	0.0659972	5.14528	-1.78544	0.0920591	0.367459	-4.32226	peak_69563	Day0vsDay27	chr17	76391099	76391713	615	*	Exon	17	76386023	76386561	539	1	8877	ENST00000587167.1	5076	ENSG00000176170
FSTL5	follistatin like 5	-0.375476	-0.833976	0.083023	3.8267	-1.69747	0.103586	0.824806	-4.58744	peak_123617	Day0vsDay8	chr4	161248917	161250644	1728	*	Distal Intergenic	4	161495136	161500074	4939	2	56884	ENST00000511999.1	249430	ENSG00000168843
CHCHD3	coiled-coil-helix-coiled-coil-helix domain containing 3	-0.375451	-0.804727	0.0538255	5.91224	-1.81652	0.0860651	0.72392	-4.17033	peak_151555	Day0vsDay15	chr7	133157284	133157789	506	*	Distal Intergenic	7	132784870	133082090	297221	2	54927	ENST00000262570.10	-75194	ENSG00000106554
TNFRSF9	TNF receptor superfamily member 9	-0.375449	-0.788562	0.037665	2.35213	-1.88381	0.0727557	0.723458	-4.07923	peak_964	Day0vsDay15	chr1	7915686	7916615	930	*	3' UTR	1	7921800	7935100	13301	2	3604	ENST00000474475.1	18485	ENSG00000049249
BBX	BBX high mobility group box domain containing	-0.375445	-0.785895	0.0350043	1.76453	-1.89602	0.0710488	0.788012	-4.24493	peak_112602	Day0vsDay8	chr3	107598866	107600090	1225	*	Promoter (<=1kb)	3	107599313	107805858	206546	1	56987	ENST00000406780.5	0	ENSG00000114439
LGALS4	galectin 4	-0.375434	-0.841972	0.0911031	4.8784	-1.68522	0.109013	0.394254	-4.45839	peak_79109	Day0vsDay27	chr19	38808767	38809171	405	*	Promoter (<=1kb)	19	38801759	38808805	7047	2	3960	ENST00000600070.1	0	ENSG00000171747
ACP5	acid phosphatase 5, tartrate resistant	-0.375426	-0.803038	0.0521851	4.1986	-1.82065	0.0841942	0.355419	-4.27287	peak_76822	Day0vsDay27	chr19	11587563	11588383	821	*	Intron	19	11574767	11579993	5227	2	54	ENST00000695818.1	-7570	ENSG00000102575
MAP4K4	mitogen-activated protein kinase kinase kinase kinase 4	-0.375421	-0.803264	0.0524214	3.54651	-1.84902	0.0806926	0.80225	-4.37226	peak_87678	Day0vsDay8	chr2	101696824	101699792	2969	*	Promoter (<=1kb)	2	101696850	101824053	127204	1	9448	ENST00000427603.5	0	ENSG00000071054
LINC02073	long intergenic non-protein coding RNA 2073	-0.375419	-0.871787	0.120949	4.9577	-1.5852	0.130354	0.839041	-4.75294	peak_67961	Day0vsDay8	chr17	51535739	51536177	439	*	Distal Intergenic	17	51439653	51445802	6150	1	105371828	ENST00000588341.1	96086	ENSG00000267452
OR10AG1	olfactory receptor family 10 subfamily AG member 1	-1.30512	-2.25299	-0.357251	-0.957669	-2.85403	0.00917597	0.546226	-2.52936	peak_27946	Day0vsDay8	chr11	55970798	55971464	667	*	Promoter (<=1kb)	11	55965755	55969945	4191	2	282770	ENST00000641071.2	-853	ENSG00000174970
MIR4432HG	MIR4432 host gene	-0.375404	-0.947778	0.19697	3.29412	-1.40645	0.176792	0.862771	-4.9277	peak_85274	Day0vsDay8	chr2	60341207	60341698	492	*	Exon	2	60340166	60383036	42871	2	106660609	ENST00000441598.2	41338	ENSG00000228590
SNTG2	syntrophin gamma 2	-0.3754	-0.809881	0.0590806	6.1247	-1.79779	0.0890069	0.362399	-4.30663	peak_81579	Day0vsDay27	chr2	1353084	1353754	671	*	Promoter (<=1kb)	2	1353688	1367613	13926	1	54221	ENST00000472606.1	0	ENSG00000172554
GPRC5C	G protein-coupled receptor class C group 5 member C	-0.375399	-1.17395	0.423152	-0.441405	-0.974423	0.340346	0.776385	-5.14097	peak_69267	Day0vsDay15	chr17	74431393	74432700	1308	*	Promoter (<=1kb)	17	74431528	74447427	15900	1	55890	ENST00000652232.1	0	ENSG00000170412
CSNK1G3	casein kinase 1 gamma 3	-0.375395	-0.820377	0.0695882	5.91153	-1.7532	0.0962572	0.373388	-4.36843	peak_130239	Day0vsDay27	chr5	123549285	123550054	770	*	Promoter (2-3kb)	5	123552965	123557564	4600	1	1456	ENST00000514131.1	-2911	ENSG00000151292
ANAPC1P1	ANAPC1 pseudogene 1	-0.375386	-0.831799	0.081028	2.59139	-1.70481	0.102188	0.821189	-4.55181	peak_86799	Day0vsDay8	chr2	86849013	86849517	505	*	Intron	2	86861825	86895042	33218	1	100286979	ENST00000616781.4	-12308	NA
CACNG1	calcium voltage-gated channel auxiliary subunit gamma 1	-0.37538	-0.780532	0.029772	4.85806	-1.92048	0.0677352	0.723458	-4.02368	peak_68795	Day0vsDay15	chr17	67054043	67054700	658	*	Exon	17	67044554	67056797	12244	1	786	ENST00000226021.5	9489	ENSG00000108878
KSR1	kinase suppressor of ras 1	-0.37538	-1.04637	0.295608	0.3084	-1.15961	0.258528	0.747665	-4.95784	peak_65633	Day0vsDay15	chr17	27568762	27569915	1154	*	Promoter (2-3kb)	17	27566390	27626434	60045	1	8844	ENST00000644418.1	2372	ENSG00000141068
PPP2R5C	protein phosphatase 2 regulatory subunit B'gamma	-0.375353	-0.821766	0.0710596	4.28947	-1.75721	0.0955808	0.81533	-4.51202	peak_50318	Day0vsDay8	chr14	101780695	101782089	1395	*	Intron	14	101786111	101797701	11591	1	5527	ENST00000553554.1	-4022	ENSG00000078304
SPOPL-DT	SPOPL divergent transcript	-0.375329	-0.860969	0.110311	-0.0184026	-1.65804	0.115292	0.72392	-4.36699	peak_90199	Day0vsDay15	chr2	138323565	138324686	1122	*	Distal Intergenic	2	138434375	138501674	67300	2	105373637	ENST00000414911.1	176988	NA
AP1G2	adaptor related protein complex 1 subunit gamma 2	-0.37531	-0.821296	0.070676	6.36879	-1.75276	0.0968624	0.374387	-4.36965	peak_46253	Day0vsDay27	chr14	23567096	23568044	949	*	Promoter (<=1kb)	14	23559567	23567791	8225	2	8906	ENST00000397120.8	0	ENSG00000213983
GFPT2	glutamine-fructose-6-phosphate transaminase 2	-0.375308	-0.816705	0.0660898	5.03372	-1.76244	0.0917602	0.367053	-4.35257	peak_134386	Day0vsDay27	chr5	180361401	180362505	1105	*	Distal Intergenic	5	180335869	180353336	17468	2	9945	ENST00000503546.1	-8065	ENSG00000131459
LINC01803	long intergenic non-protein coding RNA 1803	-0.375296	-0.777921	0.0273282	6.26087	-1.93211	0.0662083	0.723458	-4.00632	peak_93514	Day0vsDay15	chr2	219889937	219890636	700	*	Distal Intergenic	2	219903900	219904923	1024	2	105373889	ENST00000438659.2	14287	NA
ELF2	E74 like ETS transcription factor 2	-0.375288	-0.953335	0.202759	0.923935	-1.35637	0.189696	0.501995	-4.90622	peak_122851	Day0vsDay27	chr4	139058960	139059428	469	*	Promoter (1-2kb)	4	139028112	139060595	32484	2	1998	ENST00000515489.1	1167	ENSG00000109381
SH2D6	SH2 domain containing 6	-0.375288	-1.28907	0.538493	-0.779259	-0.851294	0.403696	0.704788	-5.40926	peak_86658	Day0vsDay27	chr2	85429478	85430268	791	*	Promoter (<=1kb)	2	85429981	85436885	6905	1	284948	ENST00000481395.7	0	ENSG00000152292
LOC100996696	polyadenylate-binding protein 4-like	-0.375278	-1.47767	0.727115	0.28078	-0.705625	0.487761	0.939743	-5.32787	peak_36757	Day0vsDay8	chr12	60162862	60163623	762	*	Intron	12	59812102	59812576	475	1	100996696	ENST00000549280.1	350760	ENSG00000237176
MIR6780B	microRNA 6780b	-0.375275	-0.829657	0.0791073	3.13307	-1.73479	0.0992708	0.817948	-4.50174	peak_137781	Day0vsDay8	chr6	43432883	43433798	916	*	Promoter (<=1kb)	6	43434542	43434620	79	1	102466746	ENST00000610307.1	-744	ENSG00000276770
LOC285638	uncharacterized LOC285638	-1.21255	-2.089	-0.3361	-0.068571	-2.90943	0.00923072	0.546226	-2.51814	peak_129748	Day0vsDay8	chr5	109297874	109298367	494	*	Intron	5	109278111	109321477	43367	2	285638	ENST00000654789.1	23110	ENSG00000249476
ZNF475	zinc finger protein 475	-0.375271	-1.14017	0.389628	0.366117	-1.01695	0.320136	0.91223	-5.18314	peak_130199	Day0vsDay8	chr5	122164237	122165145	909	*	Intron	5	122160191	122180061	19871	1	100505841	ENST00000514637.1	4046	ENSG00000250803
RPH3AL	rabphilin 3A like (without C2 domains)	-0.37526	-0.85006	0.0995394	6.52412	-1.64172	0.11783	0.407328	-4.52004	peak_63308	Day0vsDay27	chr17	246829	247291	463	*	Promoter (<=1kb)	17	213824	247687	33864	2	9501	ENST00000570893.5	396	ENSG00000181031
TBRG1	transforming growth factor beta regulator 1	-0.375256	-0.755425	0.00491223	4.81564	-2.04602	0.0527809	0.720532	-3.84515	peak_32606	Day0vsDay15	chr11	124622221	124623425	1205	*	Promoter (<=1kb)	11	124622836	124632434	9599	1	84897	ENST00000473629.6	0	ENSG00000154144
GALNT14	polypeptide N-acetylgalactosaminyltransferase 14	-0.37525	-1.00889	0.258395	1.49024	-1.26067	0.223099	0.881994	-5.02864	peak_83889	Day0vsDay8	chr2	30980135	30980539	405	*	Intron	2	30932167	30991209	59043	2	79623	ENST00000481023.5	10670	ENSG00000158089
RAP1A	RAP1A, member of RAS oncogene family	-0.375247	-0.845509	0.0950151	4.82125	-1.654	0.112201	0.399131	-4.50287	peak_7782	Day0vsDay27	chr1	111619261	111620623	1363	*	Promoter (<=1kb)	1	111619777	111716668	96892	1	5906	ENST00000687939.1	0	ENSG00000116473
FAM193A	family with sequence similarity 193 member A	-0.375245	-1.22674	0.476247	-0.501732	-0.919822	0.369357	0.924386	-5.24473	peak_117877	Day0vsDay8	chr4	2689728	2690430	703	*	Intron	4	2696274	2699938	3665	1	8603	ENST00000506120.1	-5844	ENSG00000125386
PXDC1	PX domain containing 1	-0.375237	-0.778002	0.0275291	0.10628	-1.93112	0.0663364	0.325799	-4.13884	peak_134886	Day0vsDay27	chr6	3788373	3789098	726	*	Distal Intergenic	6	3722619	3751713	29095	2	221749	ENST00000380283.5	-36660	ENSG00000168994
PTGFR	prostaglandin F receptor	-1.20847	-2.08493	-0.332007	-0.11055	-2.85798	0.00909335	0.546226	-2.54661	peak_6348	Day0vsDay8	chr1	78490801	78492067	1267	*	Promoter (<=1kb)	1	78490974	78540701	49728	1	5737	ENST00000370757.8	0	ENSG00000122420
ARHGAP26	Rho GTPase activating protein 26	-0.37523	-0.940842	0.190382	0.281711	-1.37511	0.18282	0.494071	-4.88758	peak_131682	Day0vsDay27	chr5	143228997	143230651	1655	*	3' UTR	5	143207200	143216770	9571	1	23092	ENST00000425417.2	21797	ENSG00000145819
CMTM7	CKLF like MARVEL transmembrane domain containing 7	-0.375223	-0.864002	0.113557	-0.491547	-1.60356	0.124774	0.72392	-4.44983	peak_108966	Day0vsDay15	chr3	32398788	32399520	733	*	Intron	3	32392039	32454819	62781	1	112616	ENST00000465248.1	6749	ENSG00000153551
LINC01989	long intergenic non-protein coding RNA 1989	-0.375223	-0.778535	0.0280897	3.09241	-1.93057	0.0683228	0.329459	-4.11456	peak_66159	Day0vsDay27	chr17	34204433	34205021	589	*	Distal Intergenic	17	34169372	34195937	26566	2	101927239	ENST00000580792.1	-8496	ENSG00000261156
LOC105376161	uncharacterized LOC105376161	-0.37522	-0.751946	0.00150626	4.61364	-2.09067	0.0508941	0.720532	-3.80335	peak_165281	Day0vsDay15	chr9	95772022	95772474	453	*	Promoter (<=1kb)	9	95772589	95776282	3694	1	105376161	ENST00000649169.1	-115	NA
LOC107984806	uncharacterized LOC107984806	-0.375207	-0.798066	0.0476512	6.05983	-1.8433	0.0814435	0.350902	-4.2412	peak_61805	Day0vsDay27	chr16	79068118	79068509	392	*	Intron	16	79090050	79101754	11705	1	107984806	ENST00000563230.1	-21541	NA
MICU1	mitochondrial calcium uptake 1	-0.375189	-0.821163	0.0707853	4.77431	-1.74562	0.0979155	0.72392	-4.26221	peak_19546	Day0vsDay15	chr10	72625611	72626606	996	*	Promoter (<=1kb)	10	72562711	72626074	63364	2	10367	ENST00000604025.1	0	ENSG00000107745
TUBG2	tubulin gamma 2	-0.375177	-0.757336	0.00698317	4.73098	-2.04152	0.0555767	0.308934	-3.94767	peak_66980	Day0vsDay27	chr17	42658930	42660791	1862	*	Promoter (<=1kb)	17	42659284	42667006	7723	1	27175	ENST00000251412.8	0	ENSG00000037042
MAT1A	methionine adenosyltransferase 1A	-0.375167	-1.21756	0.467225	-0.659871	-0.926514	0.366173	0.922358	-5.19145	peak_20224	Day0vsDay8	chr10	80283274	80283981	708	*	Exon	10	80276520	80289357	12838	2	4143	ENST00000455001.1	5376	ENSG00000151224
FRMD4A	FERM domain containing 4A	-0.375163	-0.855271	0.104945	5.25851	-1.61971	0.119415	0.409696	-4.54868	peak_16162	Day0vsDay27	chr10	13786758	13787678	921	*	Intron	10	13747736	13761669	13934	2	55691	ENST00000650137.1	-25089	ENSG00000151474
CAND1.11	uncharacterized LOC100130460	-0.375162	-0.959098	0.208775	1.29287	-1.38184	0.184556	0.866975	-4.89309	peak_25812	Day0vsDay8	chr11	10413334	10413943	610	*	Intron	11	10408368	10410822	2455	1	100130460	ENST00000527369.1	4966	NA
LOC105376520	uncharacterized LOC105376520	-0.375158	-1.55166	0.801345	-0.149575	-0.660965	0.515436	0.944534	-5.35885	peak_25176	Day0vsDay8	chr11	2367406	2368254	849	*	Intron	11	2371538	2375401	3864	2	105376520	ENST00000702965.1	7147	ENSG00000290098
CEP164	centrosomal protein 164	-0.375158	-1.05479	0.304475	0.0454953	-1.15215	0.262843	0.749315	-4.94579	peak_31919	Day0vsDay15	chr11	117392154	117393238	1085	*	Exon	11	117384597	117410701	26105	1	22897	ENST00000533223.1	7557	ENSG00000110274
IL20RA	interleukin 20 receptor subunit alpha	-0.375145	-1.1868	0.436508	-0.270755	-0.958045	0.348359	0.92014	-5.18719	peak_141071	Day0vsDay8	chr6	137033512	137034373	862	*	Intron	6	137037927	137044248	6322	2	53832	ENST00000461799.1	9875	ENSG00000016402
LOC102724591	uncharacterized LOC102724591	-0.375142	-0.817158	0.0668746	5.1331	-1.76116	0.0944667	0.370762	-4.3553	peak_135781	Day0vsDay27	chr6	17584020	17584799	780	*	Distal Intergenic	6	17587451	17599058	11608	2	102724591	ENST00000653882.1	14259	NA
XXYLT1	xyloside xylosyltransferase 1	-0.37514	-0.802679	0.0523983	3.15066	-1.88388	0.0763798	0.72392	-4.09109	peak_117137	Day0vsDay15	chr3	195085625	195086465	841	*	Promoter (<=1kb)	3	195069593	195087372	17780	2	152002	ENST00000460582.1	907	ENSG00000173950
MMP2-AS1	MMP2 antisense RNA 1	-0.375132	-0.826446	0.0761814	4.22164	-1.73382	0.0996409	0.818394	-4.54768	peak_60277	Day0vsDay8	chr16	55464759	55465743	985	*	Promoter (2-3kb)	16	55427558	55462297	34740	2	107984884	ENST00000569037.5	-2462	NA
LINC02644	long intergenic non-protein coding RNA 2644	-0.375127	-0.881155	0.130901	2.49165	-1.60914	0.125497	0.835227	-4.62013	peak_17125	Day0vsDay8	chr10	30750559	30752197	1639	*	Distal Intergenic	10	30723251	30723740	490	1	105376480	ENST00000416310.1	27308	ENSG00000230720
TAFA5	TAFA chemokine like family member 5	-0.375117	-0.890993	0.14076	0.273063	-1.50722	0.145854	0.724717	-4.57803	peak_106778	Day0vsDay15	chr22	48642471	48643263	793	*	Intron	22	48693247	48750408	57162	1	25817	ENST00000406880.1	-49984	ENSG00000219438
SLCO3A1	solute carrier organic anion transporter family member 3A1	-0.375115	-0.793814	0.0435853	3.49328	-1.88996	0.0747088	0.790106	-4.30038	peak_55813	Day0vsDay8	chr15	91852685	91853943	1259	*	Promoter (<=1kb)	15	91853708	92165903	312196	1	28232	ENST00000318445.11	0	ENSG00000176463
TMEM130	transmembrane protein 130	-0.375112	-0.755004	0.00478111	4.68852	-2.04671	0.0527069	0.30458	-3.92966	peak_149628	Day0vsDay27	chr7	98745794	98746019	226	*	Distal Intergenic	7	98846501	98866946	20446	2	222865	ENST00000450876.5	120927	ENSG00000166448
STK24	serine/threonine kinase 24	-0.375108	-0.921288	0.171072	3.60085	-1.45872	0.161999	0.469126	-4.75032	peak_44598	Day0vsDay27	chr13	98542800	98544337	1538	*	Intron	13	98452159	98521998	69840	2	8428	ENST00000376547.7	-20802	ENSG00000102572
FAM181A	family with sequence similarity 181 member A	-0.375104	-0.923569	0.173361	0.2205	-1.43731	0.166632	0.728949	-4.62803	peak_49484	Day0vsDay15	chr14	93872754	93874060	1307	*	Distal Intergenic	14	93918894	93929169	10276	1	90050	ENST00000557719.1	-44834	ENSG00000140067
LIAS	lipoic acid synthetase	-0.375085	-0.86754	0.11737	-0.0501885	-1.57878	0.128533	0.72392	-4.48857	peak_119829	Day0vsDay15	chr4	39469286	39470120	835	*	Promoter (<=1kb)	4	39469229	39473653	4425	1	11019	ENST00000639475.1	57	ENSG00000121897
BANP	BTG3 associated nuclear protein	-0.375074	-0.800544	0.0503949	5.38634	-1.85757	0.0800017	0.34867	-4.22121	peak_62805	Day0vsDay27	chr16	87988548	87989074	527	*	Intron	16	87982618	87984259	1642	1	54971	ENST00000472964.1	5930	ENSG00000172530
SATB1-AS1	SATB1 antisense RNA 1	-0.375072	-0.766333	0.016189	6.62418	-1.98753	0.0626861	0.722154	-3.93071	peak_108456	Day0vsDay15	chr3	18444309	18445986	1678	*	Promoter (<=1kb)	3	18445024	18531247	86224	1	101927777	ENST00000414198.7	0	NA
LOC105374736	uncharacterized LOC105374736	-0.375059	-0.779319	0.0292021	5.30392	-1.92872	0.0694875	0.723458	-4.02123	peak_127284	Day0vsDay15	chr5	40307955	40308296	342	*	Exon	5	40306824	40312905	6082	2	105374736	ENST00000665809.1	4609	ENSG00000287597
ECH1	enoyl-CoA hydratase 1	-0.375055	-0.81205	0.0619398	5.4764	-1.80237	0.0882392	0.361084	-4.30002	peak_79112	Day0vsDay27	chr19	38815024	38815905	882	*	Promoter (<=1kb)	19	38815422	38816270	849	2	1891	ENST00000601333.1	365	ENSG00000104823
ARHGAP42	Rho GTPase activating protein 42	-1.16562	-2.01266	-0.318583	-0.025441	-2.9189	0.00928446	0.546226	-2.52718	peak_31034	Day0vsDay8	chr11	100752061	100753588	1528	*	Intron	11	100738443	100913524	175082	1	143872	ENST00000534060.5	13618	ENSG00000165895
CT66	cancer/testis associated transcript 66	-1.15138	-1.97927	-0.323481	0.366916	-2.90126	0.00933307	0.546226	-2.51646	peak_148137	Day0vsDay8	chr7	69552934	69553669	736	*	Distal Intergenic	7	69595958	69597448	1491	2	100507468	ENST00000436600.2	43779	ENSG00000234215
CD2	CD2 molecule	-0.375036	-0.825592	0.0755196	2.54892	-1.7862	0.0918582	0.367179	-4.33268	peak_8161	Day0vsDay27	chr1	116799024	116800516	1493	*	Distal Intergenic	1	116754467	116755021	555	1	914	ENST00000369477.1	44557	ENSG00000116824
SOAT2	sterol O-acyltransferase 2	-0.375029	-0.813416	0.0633588	6.33131	-1.77608	0.092137	0.36759	-4.33663	peak_36270	Day0vsDay27	chr12	53118614	53119482	869	*	3' UTR	12	53103531	53124350	20820	1	8435	ENST00000542365.1	15083	ENSG00000167780
THSD7A	thrombospondin type 1 domain containing 7A	-0.375025	-0.770002	0.0199527	2.39882	-1.96809	0.0616726	0.721938	-3.96169	peak_144798	Day0vsDay15	chr7	11949389	11950274	886	*	Distal Intergenic	7	11370365	11832198	461834	2	221981	ENST00000423059.9	-117191	ENSG00000005108
LINC01343	long intergenic non-protein coding RNA 1343	-0.375017	-0.949434	0.1994	0.338006	-1.35326	0.189594	0.734799	-4.75968	peak_4244	Day0vsDay15	chr1	38207076	38208326	1251	*	Intron	1	38209034	38214767	5734	2	339442	ENST00000431311.1	6441	ENSG00000237290
RNU6-8	RNA, U6 small nuclear 8	-0.375016	-1.08531	0.335275	-0.436708	-1.09746	0.285404	0.756504	-4.96216	peak_46535	Day0vsDay15	chr14	32263023	32263519	497	*	Distal Intergenic	14	32203163	32203269	107	2	101954278	ENST00000365467.1	-59754	ENSG00000202337
ZNF473	zinc finger protein 473	-0.375011	-0.91833	0.168308	1.48105	-1.43885	0.166379	0.858297	-4.84368	peak_80551	Day0vsDay8	chr19	50031702	50032224	523	*	Intron	19	50026114	50044750	18637	1	25888	ENST00000599155.1	5588	ENSG00000142528
LOC105370470	uncharacterized LOC105370470	-0.37501	-1.06878	0.318763	0.135993	-1.12043	0.274509	0.593317	-5.19783	peak_46828	Day0vsDay27	chr14	42826636	42827604	969	*	Distal Intergenic	14	43308648	43314803	6156	1	105370470	ENST00000655457.1	-481044	NA
TNFRSF13B	TNF receptor superfamily member 13B	-0.374991	-0.774145	0.0241629	5.93168	-1.97166	0.0644795	0.323513	-4.05684	peak_64880	Day0vsDay27	chr17	16962902	16963478	577	*	Intron	17	16940506	16972078	31573	2	23495	ENST00000581616.2	8600	ENSG00000240505
GOLGA2P5	GOLGA2 pseudogene 5	-0.374983	-1.20591	0.455948	-0.618069	-0.935415	0.35964	0.669368	-5.31898	peak_38252	Day0vsDay27	chr12	100163569	100164397	829	*	Promoter (<=1kb)	12	100156439	100162834	6396	2	55592	ENST00000537988.5	-735	ENSG00000290571
VWA5B2	von Willebrand factor A domain containing 5B2	-0.374982	-1.92907	1.17911	0.0479171	-0.50014	0.621898	0.955991	-5.44861	peak_116488	Day0vsDay8	chr3	184240470	184240962	493	*	Promoter (<=1kb)	3	184240427	184241404	978	1	90113	ENST00000493493.1	43	ENSG00000145198
GAB4	GRB2 associated binding protein family member 4	-0.37498	-0.839661	0.0897017	5.69279	-1.6796	0.109985	0.395686	-4.4683	peak_103177	Day0vsDay27	chr22	16973364	16974069	706	*	Intron	22	16966100	16968383	2284	2	128954	ENST00000520505.5	-4981	ENSG00000215568
GRB10	growth factor receptor bound protein 10	-0.374979	-1.16018	0.410221	-0.0651111	-0.989883	0.332899	0.64713	-5.30074	peak_147131	Day0vsDay27	chr7	50775407	50776082	676	*	Intron	7	50761658	50779570	17913	2	2887	ENST00000492265.1	3488	ENSG00000106070
LOC100996696	polyadenylate-binding protein 4-like	-0.374976	-1.28808	0.538133	-0.434059	-0.851212	0.403741	0.704797	-5.38235	peak_36772	Day0vsDay27	chr12	60594047	60595058	1012	*	Distal Intergenic	12	59812102	59812576	475	1	100996696	ENST00000549280.1	781945	ENSG00000237176
SBK1	SH3 domain binding kinase 1	-0.374972	-0.769294	0.0193509	6.17103	-1.97108	0.0613085	0.721938	-3.95153	peak_59036	Day0vsDay15	chr16	28297221	28298453	1233	*	Intron	16	28292525	28323849	31325	1	388228	ENST00000341901.5	4696	ENSG00000188322
PRX	periaxin	-0.374965	-0.784851	0.0349208	5.2261	-1.90518	0.0723465	0.335666	-4.1527	peak_79303	Day0vsDay27	chr19	40411288	40411796	509	*	Promoter (1-2kb)	19	40408340	40410160	1821	2	57716	ENST00000674899.1	-1128	ENSG00000105227
KHDRBS2	KH RNA binding domain containing, signal transduction associated 2	-0.374959	-0.831909	0.0819916	1.50553	-1.71343	0.103011	0.72392	-4.31638	peak_138447	Day0vsDay15	chr6	62196370	62197059	690	*	Intron	6	61679961	62286225	606265	2	202559	ENST00000281156.5	89166	ENSG00000112232
CLYBL	citramalyl-CoA lyase	-0.374952	-1.043	0.293092	-0.859041	-1.1634	0.257023	0.575574	-5.10349	peak_44761	Day0vsDay27	chr13	99894885	99896448	1564	*	3' UTR	13	99871018	99891612	20595	1	171425	ENST00000425186.2	23867	ENSG00000125246
GRIK3	glutamate ionotropic receptor kainate type subunit 3	-0.374947	-1.98853	1.23864	-0.62447	-0.481653	0.634767	0.957823	-5.47511	peak_4134	Day0vsDay8	chr1	37006615	37007485	871	*	Intron	1	36804618	37034129	229512	2	2899	ENST00000373093.4	26644	ENSG00000163873
LOC101927668	uncharacterized LOC101927668	-0.374946	-0.867763	0.117871	1.63028	-1.59383	0.128088	0.422722	-4.60561	peak_145051	Day0vsDay27	chr7	19955415	19956173	759	*	Intron	7	19933509	19968358	34850	2	101927668	ENST00000656115.1	12185	NA
FHOD3	formin homology 2 domain containing 3	-0.374909	-1.06766	0.317845	0.511852	-1.13835	0.269048	0.751682	-4.97563	peak_72410	Day0vsDay15	chr18	36741668	36742699	1032	*	Intron	18	36730704	36780055	49352	1	80206	ENST00000585579.2	10964	ENSG00000134775
AGAP1	ArfGAP with GTPase domain, ankyrin repeat and PH domain 1	-0.374904	-0.884924	0.135116	1.52456	-1.54954	0.138569	0.72392	-4.51571	peak_94548	Day0vsDay15	chr2	235577287	235578500	1214	*	Intron	2	235524324	235744811	220488	1	116987	ENST00000402604.6	52963	ENSG00000157985
MIR572	microRNA 572	-0.374897	-0.797391	0.0475958	-0.293027	-1.83929	0.0792871	0.347395	-4.27541	peak_118827	Day0vsDay27	chr4	11149700	11150382	683	*	Distal Intergenic	4	11368827	11368921	95	1	693157	ENST00000384983.1	-218445	ENSG00000207716
MIR4318	microRNA 4318	-0.374894	-0.979928	0.230141	-0.507103	-1.28436	0.21226	0.739787	-4.76814	peak_72524	Day0vsDay15	chr18	38068181	38068619	439	*	Distal Intergenic	18	37657135	37657215	81	1	100422857	ENST00000580543.1	411046	ENSG00000266530
CD86	CD86 molecule	-0.374889	-0.856787	0.107008	3.40308	-1.64127	0.118157	0.407829	-4.51891	peak_113202	Day0vsDay27	chr3	122074599	122075291	693	*	Promoter (2-3kb)	3	122077844	122103657	25814	1	942	ENST00000483949.1	-2553	ENSG00000114013
BMF	Bcl2 modifying factor	-0.374885	-1.38355	0.633775	0.136951	-0.77039	0.44919	0.9359	-5.25778	peak_52284	Day0vsDay8	chr15	40128757	40129787	1031	*	Distal Intergenic	15	40091734	40108892	17159	2	90427	ENST00000558774.5	-19865	ENSG00000104081
ADGRG5	adhesion G protein-coupled receptor G5	-0.37488	-0.941808	0.192048	1.53392	-1.41386	0.174506	0.861803	-4.87489	peak_60500	Day0vsDay8	chr16	57544078	57544956	879	*	Promoter (1-2kb)	16	57542689	57577195	34507	1	221188	ENST00000340339.4	1389	ENSG00000159618
LOC105372558	uncharacterized LOC105372558	-0.37488	-0.880837	0.131077	4.49205	-1.53784	0.140869	0.845965	-4.81662	peak_96792	Day0vsDay8	chr20	21413697	21414331	635	*	Distal Intergenic	20	21398893	21400391	1499	1	105372558	ENST00000419666.2	14804	ENSG00000225280
KLHL33	kelch like family member 33	-0.374878	-0.789474	0.0397172	6.10543	-1.87423	0.0741206	0.723458	-4.08636	peak_45917	Day0vsDay15	chr14	20435704	20436530	827	*	Promoter (<=1kb)	14	20425852	20436166	10315	2	123103	ENST00000636854.3	0	ENSG00000185271
PKD1L1	polycystin 1 like 1, transient receptor potential channel interacting	-0.374869	-1.23834	0.488601	1.35083	-0.899889	0.377838	0.925653	-5.23155	peak_146927	Day0vsDay8	chr7	47808408	47808802	395	*	Promoter (<=1kb)	7	47809410	47809762	353	2	168507	ENST00000462350.1	960	ENSG00000158683
CCDC87	coiled-coil domain containing 87	-0.374836	-0.772637	0.0229643	5.30654	-1.97032	0.064349	0.323429	-4.05752	peak_28967	Day0vsDay27	chr11	66592653	66593832	1180	*	Promoter (<=1kb)	11	66590176	66593063	2888	2	55231	ENST00000333861.5	0	ENSG00000182791
LOC105378880	uncharacterized LOC105378880	-0.37483	-1.58674	0.837084	0.196759	-0.641091	0.528028	0.946548	-5.40329	peak_7365	Day0vsDay8	chr1	105204315	105205785	1471	*	Distal Intergenic	1	104998406	105032365	33960	2	105378880	ENST00000648518.1	-171950	NA
LINC01817	long intergenic non-protein coding RNA 1817	-0.374828	-0.804325	0.0546687	4.27373	-1.82562	0.0842988	0.72392	-4.16422	peak_90545	Day0vsDay15	chr2	150238524	150239531	1008	*	Intron	2	150234892	150257007	22116	2	105373683	ENST00000429317.1	17476	ENSG00000231420
LOC105371952	uncharacterized LOC105371952	-0.374827	-0.808559	0.0589054	5.93137	-1.82482	0.085416	0.357154	-4.26917	peak_70718	Day0vsDay27	chr18	644405	644671	267	*	Promoter (1-2kb)	18	630886	642518	11633	2	105371952	ENST00000664942.1	-1887	NA
LOC107987091	uncharacterized LOC107987091	-0.374821	-1.15907	0.409432	-0.444364	-1.00566	0.327527	0.642136	-5.20576	peak_164612	Day0vsDay27	chr9	87869849	87870177	329	*	Distal Intergenic	9	87865320	87866001	682	1	107987091	ENST00000645310.1	4529	ENSG00000290883
LRRTM1	leucine rich repeat transmembrane neuronal 1	-0.374821	-0.765706	0.0160635	5.44943	-1.99823	0.0610374	0.318064	-4.01449	peak_86448	Day0vsDay27	chr2	80129137	80129562	426	*	Intron	2	80301880	80304274	2395	2	347730	ENST00000409148.1	174712	ENSG00000162951
MUC5B	mucin 5B, oligomeric mucus/gel-forming	-0.374821	-1.32285	0.573211	0.0805762	-0.819517	0.421204	0.93362	-5.22109	peak_24956	Day0vsDay8	chr11	1193225	1194370	1146	*	Exon	11	1223066	1239541	16476	1	727897	ENST00000525715.5	-28696	ENSG00000117983
LINC02889	long intergenic non-protein coding RNA 2889	-0.374801	-1.02749	0.277885	0.337308	-1.19029	0.246506	0.565133	-5.09284	peak_144967	Day0vsDay27	chr7	17575580	17576131	552	*	Distal Intergenic	7	17463445	17558909	95465	2	101927630	ENST00000451792.1	-16671	ENSG00000236039
RCAN3AS	RCAN3 antisense RNA	-0.3748	-0.788859	0.0392598	5.04215	-1.88975	0.0748317	0.723458	-4.07784	peak_2759	Day0vsDay15	chr1	24501942	24503346	1405	*	Promoter (<=1kb)	1	24496254	24502360	6107	2	100750325	ENST00000652048.1	0	ENSG00000286061
LINC01307	long intergenic non-protein coding RNA 1307	-0.374799	-0.803901	0.0543018	2.69107	-1.83095	0.0833277	0.353671	-4.2674	peak_7273	Day0vsDay27	chr1	101357086	101357909	824	*	Intron	1	101350049	101390303	40255	1	104355286	ENST00000444327.1	7037	ENSG00000231671
AARS2	alanyl-tRNA synthetase 2, mitochondrial	-0.374796	-0.794746	0.0451533	3.39936	-1.901	0.0734534	0.723458	-4.06974	peak_137915	Day0vsDay15	chr6	44304176	44305419	1244	*	Promoter (2-3kb)	6	44300572	44301420	849	2	57505	ENST00000491573.1	-2756	ENSG00000124608
RHBDL3	rhomboid like 3	-0.374795	-0.825872	0.0762808	5.55649	-1.73359	0.0998056	0.379083	-4.39493	peak_66045	Day0vsDay27	chr17	32286677	32288069	1393	*	Promoter (2-3kb)	17	32284152	32316274	32123	1	162494	ENST00000582967.1	2525	ENSG00000141314
ANP32A	acidic nuclear phosphoprotein 32 family member A	-0.374783	-0.806412	0.0568454	5.65492	-1.80384	0.0878407	0.72392	-4.18759	peak_53974	Day0vsDay15	chr15	68783599	68784320	722	*	Promoter (<=1kb)	15	68782772	68784466	1695	2	8125	ENST00000480858.2	146	ENSG00000140350
TNFAIP8	TNF alpha induced protein 8	-0.374781	-0.911841	0.162278	1.19565	-1.44648	0.162016	0.856009	-4.78938	peak_130092	Day0vsDay8	chr5	119308364	119309757	1394	*	Intron	5	119333175	119393743	60569	1	25816	ENST00000513374.1	-23418	ENSG00000145779
THEMIS	thymocyte selection associated	-0.374777	-1.48062	0.731064	0.203424	-0.702486	0.489678	0.94013	-5.30327	peak_140696	Day0vsDay8	chr6	127907732	127908909	1178	*	Intron	6	127709383	127901073	191691	2	387357	ENST00000630369.2	-6659	ENSG00000172673
MIR1263	microRNA 1263	-0.374774	-1.01396	0.264414	2.05903	-1.23735	0.231723	0.549142	-4.99001	peak_115744	Day0vsDay27	chr3	164113616	164114213	598	*	Distal Intergenic	3	164171471	164171556	86	2	100302148	ENST00000408324.1	57343	ENSG00000221251
LRIF1	ligand dependent nuclear receptor interacting factor 1	-0.374767	-0.777361	0.0278278	3.48403	-1.97311	0.0640024	0.723143	-3.96855	peak_7729	Day0vsDay15	chr1	110982136	110983042	907	*	Distal Intergenic	1	110947222	110963965	16744	2	55791	ENST00000485275.2	-18171	ENSG00000121931
LOC124900221	small nucleolar RNA SNORA67	-0.374765	-1.01638	0.266851	-0.530745	-1.21071	0.238739	0.743858	-4.92505	peak_135383	Day0vsDay15	chr6	11655578	11656005	428	*	Distal Intergenic	6	11709819	11709960	142	1	124900221	ENST00000384688.1	-53814	ENSG00000207419
RPTOR	regulatory associated protein of MTOR complex 1	-0.374761	-0.853256	0.103733	6.09184	-1.64054	0.118494	0.408304	-4.52076	peak_70243	Day0vsDay27	chr17	80765199	80766178	980	*	Intron	17	80743287	80966371	223085	1	57521	ENST00000575542.5	21912	ENSG00000141564
LINC01618	long intergenic non-protein coding RNA 1618	-0.374742	-1.11665	0.367163	0.178025	-1.04699	0.306373	0.907639	-5.09839	peak_120270	Day0vsDay8	chr4	52825433	52826690	1258	*	Intron	4	52789994	52815464	25471	1	152578	ENST00000514957.1	35439	ENSG00000250302
ARAP2	ArfGAP with RhoGAP domain, ankyrin repeat and PH domain 2	-0.37474	-0.837543	0.0880639	2.10753	-1.7064	0.104301	0.825671	-4.54207	peak_119622	Day0vsDay8	chr4	36196610	36196917	308	*	Intron	4	36209375	36210745	1371	2	116984	ENST00000511416.1	13828	ENSG00000047365
SURF6	surfeit 6	-0.374737	-1.00268	0.253203	1.84134	-1.2448	0.228097	0.882771	-4.99502	peak_167954	Day0vsDay8	chr9	133341368	133342253	886	*	3' UTR	9	133328776	133336188	7413	2	6838	ENST00000372022.6	-5180	ENSG00000148296
LOC124906195	small nucleolar RNA U3	-0.374734	-1.4909	0.741431	-0.100398	-0.695908	0.493709	0.94072	-5.31589	peak_86312	Day0vsDay8	chr2	75608770	75609452	683	*	Distal Intergenic	2	75627950	75628168	219	1	124906195	ENST00000408711.2	-18498	ENSG00000221638
C16orf96	chromosome 16 open reading frame 96	-0.374729	-0.801147	0.0516895	5.05531	-1.82844	0.0837458	0.354444	-4.26137	peak_57247	Day0vsDay27	chr16	4574718	4575874	1157	*	Exon	16	4556340	4600758	44419	1	342346	ENST00000444310.5	18378	ENSG00000205832
INO80B-WBP1	INO80B-WBP1 readthrough (NMD candidate)	-0.374721	-1.05839	0.308949	-0.68184	-1.13611	0.268029	0.586634	-5.15893	peak_86247	Day0vsDay27	chr2	74454730	74455215	486	*	Promoter (<=1kb)	2	74455088	74460884	5797	1	100532735	ENST00000452361.5	0	ENSG00000274049
SLCO1B1	solute carrier organic anion transporter family member 1B1	-0.374719	-1.19576	0.446325	0.60987	-0.946011	0.354327	0.92036	-5.16241	peak_34972	Day0vsDay8	chr12	21189929	21190561	633	*	Intron	12	21131194	21239796	108603	1	10599	ENST00000256958.3	58735	ENSG00000134538
COL16A1	collagen type XVI alpha 1 chain	-0.374713	-1.03981	0.290387	1.54982	-1.17964	0.252576	0.888682	-5.06591	peak_3614	Day0vsDay8	chr1	31698989	31700137	1149	*	Promoter (1-2kb)	1	31688861	31697010	8150	2	1307	ENST00000373667.4	-1979	ENSG00000084636
MTARC1	mitochondrial amidoxime reducing component 1	-0.374697	-0.811481	0.0620874	0.215549	-1.805	0.0865209	0.358554	-4.2847	peak_13123	Day0vsDay27	chr1	220785347	220786527	1181	*	Promoter (<=1kb)	1	220786352	220814334	27983	1	64757	ENST00000694918.1	0	ENSG00000186205
MIR155	microRNA 155	-0.374689	-0.937442	0.188064	0.948604	-1.41202	0.175116	0.731631	-4.6707	peak_101280	Day0vsDay15	chr21	25572821	25574261	1441	*	Promoter (<=1kb)	21	25573980	25574044	65	1	406947	ENST00000385060.1	0	ENSG00000283904
LINC00563	long intergenic non-protein coding RNA 563	-0.374688	-0.797238	0.0478617	3.82474	-1.85937	0.0791475	0.347131	-4.22141	peak_42850	Day0vsDay27	chr13	46303704	46304751	1048	*	Distal Intergenic	13	46296445	46297844	1400	2	100861554	ENST00000566370.1	-5860	ENSG00000261097
LOC102723604	uncharacterized LOC102723604	-0.374683	-0.809987	0.0606213	2.27314	-1.82569	0.0850574	0.72392	-4.17519	peak_47137	Day0vsDay15	chr14	51939443	51940527	1085	*	5' UTR	14	51916145	51918571	2427	2	102723604	ENST00000556834.1	-20872	ENSG00000258928
SNRPN	small nuclear ribonucleoprotein polypeptide N	-0.374666	-1.15723	0.407897	0.38643	-0.992389	0.331703	0.773959	-5.11339	peak_51424	Day0vsDay15	chr15	24878165	24878531	367	*	Intron	15	24856601	24974434	117834	1	6638	ENST00000553597.5	21564	ENSG00000128739
CDKN2B-AS1	CDKN2B antisense RNA 1	-0.374647	-0.777025	0.0277309	5.01268	-1.93283	0.070598	0.723458	-4.01189	peak_162724	Day0vsDay15	chr9	22050993	22051370	378	*	Intron	9	22056327	22120710	64384	1	100048912	ENST00000658981.1	-4957	ENSG00000240498
LINC02876	long intergenic non-protein coding RNA 2876	-0.374645	-0.771688	0.0223977	5.24941	-2.0043	0.0610233	0.318032	-4.00763	peak_67994	Day0vsDay27	chr17	52996898	52998485	1588	*	Distal Intergenic	17	52985520	52987652	2133	1	100506650	ENST00000623702.1	11378	ENSG00000227011
ZNF763	zinc finger protein 763	-0.374618	-0.766168	0.0169333	3.03044	-1.98316	0.0598564	0.315952	-4.03371	peak_76843	Day0vsDay27	chr19	11924264	11925629	1366	*	Promoter (<=1kb)	19	11925075	11979290	54216	1	284390	ENST00000590798.1	0	ENSG00000197054
OPA3	outer mitochondrial membrane lipid metabolism regulator OPA3	-0.374615	-0.845593	0.096363	2.91446	-1.69587	0.107213	0.82755	-4.56381	peak_79900	Day0vsDay8	chr19	45606935	45607969	1035	*	3' UTR	19	45552884	45602212	49329	2	80207	ENST00000544371.1	-4723	ENSG00000125741
COG6	component of oligomeric golgi complex 6	-0.374613	-1.19611	0.446889	-0.259839	-0.945217	0.354724	0.665334	-5.2828	peak_42437	Day0vsDay27	chr13	39688436	39689334	899	*	Promoter (<=1kb)	13	39687543	39689820	2278	1	57511	ENST00000460701.1	893	ENSG00000133103
RBFOX1	RNA binding fox-1 homolog 1	-0.374606	-0.811271	0.0620577	6.7825	-1.78086	0.0913128	0.366308	-4.32977	peak_57341	Day0vsDay27	chr16	5426428	5426956	529	*	Intron	16	5239815	5600151	360337	1	54715	ENST00000585867.2	186613	ENSG00000078328
C20orf204	chromosome 20 open reading frame 204	-0.374604	-0.850409	0.101202	3.19601	-1.63738	0.118871	0.833666	-4.65844	peak_100560	Day0vsDay8	chr20	64038330	64039463	1134	*	Promoter (<=1kb)	20	64038140	64039778	1639	1	284739	ENST00000358393.1	190	ENSG00000196421
ZMYM5	zinc finger MYM-type containing 5	-0.374604	-0.865409	0.116201	2.51111	-1.60868	0.124989	0.418016	-4.57073	peak_41358	Day0vsDay27	chr13	19845767	19846114	348	*	Intron	13	19823482	19851796	28315	2	9205	ENST00000382909.5	5682	ENSG00000132950
KCNK9	potassium two pore domain channel subfamily K member 9	-0.374603	-0.944379	0.195174	0.00264469	-1.36277	0.18662	0.4984	-4.88737	peak_161056	Day0vsDay27	chr8	139681784	139682396	613	*	Intron	8	139600839	139702956	102118	2	51305	ENST00000649473.1	20560	ENSG00000169427
IVNS1ABP	influenza virus NS1A binding protein	-0.374602	-0.814789	0.0655842	7.13001	-1.76397	0.0914967	0.72392	-4.23421	peak_11135	Day0vsDay15	chr1	185316131	185318239	2109	*	Promoter (<=1kb)	1	185296388	185317243	20856	2	10625	ENST00000367498.8	0	ENSG00000116679
OPA1	OPA1 mitochondrial dynamin like GTPase	-0.374598	-0.850564	0.101368	3.79714	-1.65125	0.115734	0.72392	-4.38943	peak_116987	Day0vsDay15	chr3	193605472	193606407	936	*	Intron	3	193614722	193695408	80687	1	4976	ENST00000644959.1	-8315	ENSG00000198836
ONECUT3	one cut homeobox 3	-0.374586	-0.812874	0.0637021	3.81306	-1.78842	0.0901277	0.364452	-4.31954	peak_75308	Day0vsDay27	chr19	1766712	1767091	380	*	Intron	19	1753506	1780988	27483	1	390874	ENST00000382349.5	13206	ENSG00000205922
BCHE	butyrylcholinesterase	-0.374582	-1.73321	0.984044	-0.518537	-0.571484	0.573413	0.949564	-5.40447	peak_115803	Day0vsDay8	chr3	165868129	165868656	528	*	Distal Intergenic	3	165772905	165837462	64558	2	590	ENST00000497011.5	-30667	ENSG00000114200
IGFBP-AS1	IGFBP5 antisense RNA 1	-0.374579	-0.852712	0.103554	2.4833	-1.69163	0.108772	0.72392	-4.33939	peak_93173	Day0vsDay15	chr2	216774533	216775106	574	*	Intron	2	216764910	216805647	40738	1	101928278	ENST00000695935.1	9623	NA
FGF12	fibroblast growth factor 12	-0.374577	-0.766486	0.0173327	5.97602	-1.99498	0.0614574	0.318573	-4.02053	peak_116967	Day0vsDay27	chr3	192652043	192653331	1289	*	Intron	3	192143988	192727500	583513	2	2257	ENST00000430714.5	74169	ENSG00000114279
RHOV	ras homolog family member V	-0.374576	-0.820572	0.0714211	4.70162	-1.77828	0.0926071	0.72392	-4.22876	peak_52364	Day0vsDay15	chr15	40878781	40879153	373	*	Distal Intergenic	15	40872214	40874234	2021	2	171177	ENST00000220507.5	-4547	ENSG00000104140
FLI1	Fli-1 proto-oncogene, ETS transcription factor	-0.374567	-0.822812	0.073677	2.48926	-1.7321	0.0971309	0.817262	-4.52168	peak_32934	Day0vsDay8	chr11	128692931	128693568	638	*	Promoter (<=1kb)	11	128692982	128772813	79832	1	2313	ENST00000527767.7	0	ENSG00000151702
YLPM1	YLP motif containing 1	-0.374563	-0.834485	0.0853582	2.59872	-1.74368	0.0982347	0.817947	-4.4964	peak_48481	Day0vsDay8	chr14	74792373	74793134	762	*	Intron	14	74781385	74836190	54806	1	56252	ENST00000549293.5	10988	ENSG00000119596
FRMPD2B	FERM and PDZ domain containing 2B (pseudogene)	-0.374557	-1.08084	0.331732	-0.944986	-1.09924	0.283442	0.601508	-5.17205	peak_18054	Day0vsDay27	chr10	46876672	46877123	452	*	Promoter (<=1kb)	10	46876731	46895113	18383	1	728798	ENST00000689709.1	0	ENSG00000293529
QSOX1	quiescin sulfhydryl oxidase 1	-0.374548	-1.53038	0.781282	0.0314801	-0.671693	0.50871	0.942498	-5.36105	peak_10802	Day0vsDay8	chr1	180175385	180176257	873	*	Exon	1	180196682	180198016	1335	1	5768	ENST00000443059.1	-20425	ENSG00000116260
GOLGA8EP	golgin A8 family member E, pseudogene	-0.374529	-0.943778	0.19472	0.814323	-1.37757	0.184165	0.731988	-4.6962	peak_51298	Day0vsDay15	chr15	22377617	22378253	637	*	Distal Intergenic	15	22427039	22436932	9894	2	390535	ENST00000314246.12	58679	ENSG00000278429
CYFIP1	cytoplasmic FMR1 interacting protein 1	-0.374529	-0.802369	0.0533108	0.849904	-1.87128	0.0774307	0.343965	-4.18411	peak_51333	Day0vsDay27	chr15	22877832	22878448	617	*	Promoter (2-3kb)	15	22873681	22875462	1782	2	23191	ENST00000557890.1	-2370	ENSG00000273749
FAM193A	family with sequence similarity 193 member A	-0.374525	-0.817177	0.0681277	5.81563	-1.78975	0.0906222	0.36508	-4.31805	peak_117857	Day0vsDay27	chr4	2500997	2501916	920	*	Intron	4	2512477	2625320	112844	1	8603	ENST00000703446.1	-10561	ENSG00000125386
ZNF621	zinc finger protein 621	-0.374518	-1.67355	0.924514	-0.378335	-0.597599	0.556155	0.948057	-5.38728	peak_109461	Day0vsDay8	chr3	40613052	40613765	714	*	Distal Intergenic	3	40529288	40532861	3574	1	285268	ENST00000492098.1	83764	ENSG00000172888
LINC00917	long intergenic non-protein coding RNA 917	-0.374513	-0.827445	0.0784196	2.79147	-1.71392	0.100475	0.379904	-4.41847	peak_62545	Day0vsDay27	chr16	86334559	86334895	337	*	Promoter (<=1kb)	16	86331632	86334128	2497	2	732275	ENST00000656382.1	-431	ENSG00000168367
LOC105371756	uncharacterized LOC105371756	-0.374512	-0.837255	0.0882318	6.04222	-1.69228	0.108368	0.393269	-4.45194	peak_66435	Day0vsDay27	chr17	37671335	37672197	863	*	Intron	17	37649133	37650894	1762	1	105371756	ENST00000617867.1	22202	NA
LOC105378178	uncharacterized LOC105378178	-1.04717	-1.8084	-0.285943	-0.368996	-2.85141	0.00923117	0.546226	-2.53826	peak_46963	Day0vsDay8	chr14	48430974	48432268	1295	*	Promoter (<=1kb)	14	48394815	48432131	37317	2	105378178	ENST00000663246.1	0	NA
LINC01913	long intergenic non-protein coding RNA 1913	-0.374507	-0.796824	0.0478096	3.10231	-1.83814	0.0794619	0.72392	-4.14025	peak_84314	Day0vsDay15	chr2	41414448	41415115	668	*	Distal Intergenic	2	41860155	41894050	33896	1	388942	ENST00000653206.1	-445040	ENSG00000214691
SNAPC3	small nuclear RNA activating complex polypeptide 3	-0.374507	-0.789246	0.0402324	4.80289	-1.87172	0.0744811	0.723458	-4.09143	peak_162470	Day0vsDay15	chr9	15416608	15417230	623	*	Distal Intergenic	9	15422734	15465832	43099	1	6619	ENST00000610884.4	-5504	ENSG00000164975
SNTG2	syntrophin gamma 2	-0.374504	-1.21619	0.467186	0.321825	-0.925	0.366537	0.922649	-5.18149	peak_81568	Day0vsDay8	chr2	1257035	1257756	722	*	Intron	2	1262844	1367448	104605	1	54221	ENST00000471239.1	-5088	ENSG00000172554
LOC124902013	uncharacterized LOC124902013	-0.374504	-0.869949	0.120941	2.07202	-1.56682	0.131303	0.427467	-4.6346	peak_159981	Day0vsDay27	chr8	123011108	123011610	503	*	Intron	8	123002560	123030751	28192	1	124902013	ENST00000521258.1	8548	ENSG00000253607
LLGL2	LLGL scribble cell polarity complex component 2	-0.374495	-0.781515	0.0325245	5.09111	-1.92564	0.0704017	0.333004	-4.12313	peak_69437	Day0vsDay27	chr17	75557372	75558860	1489	*	Promoter (<=1kb)	17	75557805	75575208	17404	1	3993	ENST00000545227.6	0	ENSG00000073350
GBX1	gastrulation brain homeobox 1	-0.374478	-0.78785	0.0388928	5.40219	-1.88307	0.0758498	0.723458	-4.08297	peak_152828	Day0vsDay15	chr7	151168007	151168656	650	*	Promoter (<=1kb)	7	151148009	151167694	19686	2	2636	ENST00000297537.5	-313	ENSG00000164900
LINC02224	long intergenic non-protein coding RNA 2224	-0.374471	-1.32858	0.579636	0.242649	-0.813539	0.42455	0.933842	-5.24881	peak_127462	Day0vsDay8	chr5	44693740	44694192	453	*	Distal Intergenic	5	44495099	44658569	163471	2	102723839	ENST00000671607.1	-35171	NA
CBFA2T3	CBFA2/RUNX1 partner transcriptional co-repressor 3	-0.374469	-0.93736	0.188421	2.29398	-1.45684	0.163393	0.856088	-4.8516	peak_63006	Day0vsDay8	chr16	89005924	89006687	764	*	Distal Intergenic	16	88874858	88977207	102350	2	863	ENST00000268679.9	-28717	ENSG00000129993
NIFK-AS1	NIFK antisense RNA 1	-0.374467	-1.10132	0.352387	0.215875	-1.0733	0.295229	0.611676	-5.17066	peak_89142	Day0vsDay27	chr2	121607295	121608088	794	*	Intron	2	121649320	121728559	79240	1	254128	ENST00000667483.1	-41232	ENSG00000236859
LOC124905962	collagen alpha-2(I) chain-like	-0.374464	-0.830167	0.0812381	3.52545	-1.71152	0.104036	0.386052	-4.43329	peak_81456	Day0vsDay27	chr2	419589	420208	620	*	Promoter (<=1kb)	2	421057	422156	1100	1	124905962	ENST00000449119.1	-849	NA
LOC107985384	uncharacterized LOC107985384	-0.374462	-0.777928	0.0290039	5.4821	-1.92398	0.0704419	0.723458	-4.01867	peak_96291	Day0vsDay15	chr20	11667905	11668446	542	*	Distal Intergenic	20	11685144	11687323	2180	2	107985384	ENST00000569833.1	18877	NA
CYTH1	cytohesin 1	-0.374457	-0.854551	0.105636	5.27214	-1.63179	0.120349	0.41116	-4.53077	peak_69937	Day0vsDay27	chr17	78769058	78769761	704	*	Intron	17	78674048	78782272	108225	2	9267	ENST00000591455.5	12511	ENSG00000108669
STN1	STN1 subunit of CST complex	-0.374456	-0.783185	0.0342736	4.30977	-1.91466	0.0718049	0.723458	-4.04458	peak_21826	Day0vsDay15	chr10	103907993	103908790	798	*	Intron	10	103882745	103900153	17409	2	79991	ENST00000472951.1	-7840	ENSG00000107960
KMT2D	lysine methyltransferase 2D	-0.374451	-0.757143	0.00824072	2.37281	-2.08287	0.0526267	0.304561	-3.88855	peak_35891	Day0vsDay27	chr12	49031395	49032677	1283	*	Promoter (<=1kb)	12	49029409	49031404	1996	2	8085	ENST00000552391.2	0	ENSG00000167548
LOC100506236	uncharacterized LOC100506236	-0.374444	-0.954891	0.206004	-0.277616	-1.35093	0.191811	0.735641	-4.74027	peak_145360	Day0vsDay15	chr7	25856504	25857360	857	*	Distal Intergenic	7	25831335	25831909	575	2	100506236	ENST00000666265.1	-24595	NA
IL12A-AS1	IL12A antisense RNA 1	-0.374442	-0.866876	0.117993	2.71852	-1.62064	0.122227	0.835227	-4.6847	peak_115601	Day0vsDay8	chr3	160026389	160027510	1122	*	Promoter (<=1kb)	3	159997569	160025503	27935	2	101928376	ENST00000671614.1	-886	ENSG00000244040
TGFBR3	transforming growth factor beta receptor 3	-0.37444	-0.782021	0.033141	1.86743	-2.00255	0.0627461	0.321308	-4.02386	peak_6871	Day0vsDay27	chr1	91891498	91892654	1157	*	Intron	1	91863839	91886151	22313	2	7049	ENST00000533370.1	-5347	ENSG00000069702
PSMA6	proteasome 20S subunit alpha 6	-0.374433	-0.794917	0.0460512	7.16021	-1.84894	0.0807359	0.72392	-4.12713	peak_46617	Day0vsDay15	chr14	35230777	35231664	888	*	Intron	14	35278633	35317467	38835	1	5687	ENST00000540871.5	-46969	ENSG00000100902
C2CD4D	C2 calcium dependent domain containing 4D	-0.374426	-0.746271	-0.00258125	4.50615	-2.08756	0.0524325	0.720532	-3.78548	peak_8973	Day0vsDay15	chr1	151837186	151838944	1759	*	Promoter (<=1kb)	1	151837818	151839820	2003	2	100191040	ENST00000694868.1	876	ENSG00000225556
CUL2	cullin 2	-0.374425	-0.789274	0.0404235	6.83593	-1.87554	0.0770135	0.72392	-4.09239	peak_17401	Day0vsDay15	chr10	35126380	35127958	1579	*	Promoter (<=1kb)	10	35054434	35126641	72208	2	8453	ENST00000685421.1	0	ENSG00000108094
PDE8A	phosphodiesterase 8A	-0.374424	-0.762322	0.0134744	4.8581	-2.0243	0.0579999	0.313021	-3.97632	peak_55265	Day0vsDay27	chr15	84934808	84935908	1101	*	Exon	15	84980440	85139145	158706	1	5151	ENST00000310298.8	-44532	ENSG00000073417
MIR4527	microRNA 4527	-0.374423	-0.825612	0.0767664	0.437155	-1.72013	0.0993221	0.72392	-4.30226	peak_72900	Day0vsDay15	chr18	47424935	47425417	483	*	Intron	18	47380496	47380565	70	1	100616264	ENST00000584505.1	44439	ENSG00000266582
LINC01724	long intergenic non-protein coding RNA 1724	-0.374422	-0.966716	0.217871	0.523463	-1.31033	0.20348	0.738496	-4.81205	peak_11499	Day0vsDay15	chr1	196243431	196245166	1736	*	Intron	1	196044883	196065235	20353	2	105371673	ENST00000430519.2	-178196	NA
OGDHL	oxoglutarate dehydrogenase L	-0.374421	-1.16356	0.414713	-0.660112	-0.983482	0.335969	0.650024	-5.31741	peak_18433	Day0vsDay27	chr10	49749833	49750460	628	*	Intron	10	49743571	49745357	1787	2	55753	ENST00000496884.1	-4476	ENSG00000197444
PABPC4L	poly(A) binding protein cytoplasmic 4 like	-0.374413	-1.11565	0.366824	-0.774091	-1.06063	0.301393	0.761667	-5.07456	peak_122688	Day0vsDay15	chr4	133760008	133760755	748	*	Distal Intergenic	4	133871246	134010690	139445	2	132430	ENST00000507844.1	249935	ENSG00000254535
LOC105378178	uncharacterized LOC105378178	-0.374412	-0.993232	0.244407	-0.143425	-1.25413	0.22284	0.539668	-5.04338	peak_46962	Day0vsDay27	chr14	48418040	48418632	593	*	Intron	14	48394815	48432131	37317	2	105378178	ENST00000663246.1	13499	NA
CD59	CD59 molecule (CD59 blood group)	-0.374411	-0.776975	0.0281533	4.44113	-1.92784	0.0667655	0.782034	-4.24492	peak_26960	Day0vsDay8	chr11	33734785	33737087	2303	*	Promoter (<=1kb)	11	33703010	33736423	33414	2	966	ENST00000642928.2	0	ENSG00000085063
NPIPB11	nuclear pore complex interacting protein family member B11	-0.374403	-0.801132	0.0523258	5.59166	-1.81954	0.0851479	0.72392	-4.16369	peak_59176	Day0vsDay15	chr16	29383838	29384102	265	*	Exon	16	29385034	29397696	12663	2	728888	ENST00000614927.1	13594	ENSG00000254206
GABBR2	gamma-aminobutyric acid type B receptor subunit 2	-0.374399	-0.846381	0.0975834	4.27347	-1.64637	0.116207	0.832002	-4.67258	peak_165511	Day0vsDay8	chr9	98530666	98531314	649	*	Intron	9	98454164	98516299	62136	2	9568	ENST00000634919.1	-14367	ENSG00000136928
ARMH4	armadillo like helical domain containing 4	-0.374398	-1.15677	0.407975	-0.682068	-0.99192	0.331927	0.6461	-5.34697	peak_47417	Day0vsDay27	chr14	58171035	58171513	479	*	Intron	14	58000761	58152213	151453	2	145407	ENST00000267485.7	-18822	ENSG00000139971
OSCP1	organic solute carrier partner 1	-0.374395	-0.750701	0.00191011	4.81244	-2.07155	0.0525862	0.304561	-3.90224	peak_4064	Day0vsDay27	chr1	36449985	36451002	1018	*	Promoter (<=1kb)	1	36417906	36450451	32546	2	127700	ENST00000235532.9	0	ENSG00000116885
SPPL2B	signal peptide peptidase like 2B	-0.37439	-0.75628	0.00750067	2.62551	-2.05077	0.0548003	0.307577	-3.94414	peak_75438	Day0vsDay27	chr19	2335527	2336188	662	*	Promoter (<=1kb)	19	2334629	2337935	3307	1	56928	ENST00000587851.1	898	ENSG00000005206
LINC02947	long intergenic non-protein coding RNA 2947	-0.374387	-0.986888	0.238114	1.93845	-1.30955	0.206762	0.875823	-5.01884	peak_156939	Day0vsDay8	chr8	48289078	48289662	585	*	Distal Intergenic	8	48515852	48518042	2191	2	105375822	ENST00000521359.2	228380	ENSG00000253140
D21S2088E	D21S2088E	-0.374385	-0.862529	0.113759	3.45993	-1.59633	0.126915	0.835227	-4.73241	peak_101222	Day0vsDay8	chr21	23266161	23267076	916	*	Distal Intergenic	21	23361733	23373086	11354	2	266917	ENST00000661065.1	106010	ENSG00000228592
LOC105370364	uncharacterized LOC105370364	-0.374383	-0.934059	0.185293	2.20755	-1.40436	0.176212	0.86271	-4.9344	peak_45219	Day0vsDay8	chr13	110953874	110954933	1060	*	Intron	13	110956519	110960063	3545	2	105370364	ENST00000651843.1	5130	ENSG00000290807
WASHC3	WASH complex subunit 3	-0.374383	-0.821239	0.0724737	6.15978	-1.73662	0.0963137	0.72392	-4.26994	peak_38329	Day0vsDay15	chr12	102061114	102062464	1351	*	Promoter (<=1kb)	12	102012840	102061991	49152	2	51019	ENST00000240079.11	0	ENSG00000120860
TRPM2-AS	TRPM2 antisense RNA	-0.37438	-0.772121	0.0233605	5.67052	-1.96241	0.06507	0.324236	-4.06865	peak_102609	Day0vsDay27	chr21	44406016	44407053	1038	*	Exon	21	44414595	44416740	2146	2	101928607	ENST00000456880.1	9687	NA
ARPC5	actin related protein 2/3 complex subunit 5	-0.374369	-0.777606	0.028868	5.68321	-1.92565	0.0700645	0.723458	-4.02002	peak_11048	Day0vsDay15	chr1	183635163	183636501	1339	*	Promoter (<=1kb)	1	183620846	183635783	14938	2	10092	ENST00000359856.11	0	ENSG00000162704
ADGRF5	adhesion G protein-coupled receptor F5	-0.374368	-0.909892	0.161155	1.78614	-1.47168	0.158761	0.853859	-4.76709	peak_138056	Day0vsDay8	chr6	46858284	46858942	659	*	Exon	6	46859468	46863304	3837	2	221395	ENST00000498632.1	4362	ENSG00000069122
FAM178B	family with sequence similarity 178 member B	-0.374357	-0.761792	0.0130784	3.90281	-2.01083	0.0590311	0.314699	-3.99552	peak_87308	Day0vsDay27	chr2	96937227	96937913	687	*	Intron	2	96921531	96950109	28579	2	51252	ENST00000478671.6	12196	ENSG00000168754
KCNC1	potassium voltage-gated channel subfamily C member 1	-0.374357	-1.34582	0.597107	-0.361848	-0.808279	0.429254	0.934727	-5.27078	peak_26362	Day0vsDay8	chr11	17780182	17780950	769	*	Promoter (1-2kb)	11	17779172	17783055	3884	1	3746	ENST00000526029.1	1010	ENSG00000129159
NCOA1	nuclear receptor coactivator 1	-0.374354	-1.68179	0.933078	-1.12984	-0.593499	0.558847	0.948591	-5.43479	peak_83317	Day0vsDay8	chr2	24576171	24576941	771	*	Intron	2	24584476	24659129	74654	1	8648	ENST00000483904.5	-7535	ENSG00000084676
LOC105374618	uncharacterized LOC105374618	-0.374341	-1.39454	0.645861	1.14084	-0.760569	0.454918	0.935999	-5.2778	peak_125203	Day0vsDay8	chr5	2191994	2192535	542	*	Distal Intergenic	5	2103097	2119926	16830	1	105374618	ENST00000663791.1	88897	NA
KCTD21	potassium channel tetramerization domain containing 21	-0.37432	-0.760647	0.012006	6.00575	-2.00956	0.0589756	0.314598	-3.99208	peak_30121	Day0vsDay27	chr11	78187536	78189197	1662	*	Promoter (<=1kb)	11	78171249	78188626	17378	2	283219	ENST00000340067.4	0	ENSG00000188997
KIAA0930	KIAA0930	-0.374319	-0.776588	0.0279497	3.86781	-1.94125	0.067444	0.328086	-4.10063	peak_106325	Day0vsDay27	chr22	45235190	45235683	494	*	Promoter (<=1kb)	22	45205260	45235413	30154	2	23313	ENST00000486640.5	0	ENSG00000100364
KHDRBS2	KH RNA binding domain containing, signal transduction associated 2	-0.374317	-1.0162	0.267568	0.856017	-1.22046	0.236838	0.885083	-5.01023	peak_138463	Day0vsDay8	chr6	62707445	62708491	1047	*	Distal Intergenic	6	61679961	62286225	606265	2	202559	ENST00000675091.1	-421220	ENSG00000112232
GARIN2	golgi associated RAB2 interactor family member 2	-0.374312	-0.826106	0.0774811	5.96212	-1.72081	0.102309	0.72392	-4.29467	peak_47900	Day0vsDay15	chr14	67171857	67173380	1524	*	Intron	14	67189393	67203130	13738	1	161142	ENST00000524532.5	-16013	ENSG00000172717
ITGB4	integrin subunit beta 4	-0.374291	-0.815509	0.0669265	2.43027	-1.76381	0.0933374	0.813459	-4.42363	peak_69478	Day0vsDay8	chr17	75749743	75750430	688	*	Promoter (1-2kb)	17	75751813	75755808	3996	1	3691	ENST00000583327.2	-1383	ENSG00000132470
TFCP2L1	transcription factor CP2 like 1	-0.37429	-0.811373	0.0627926	5.51476	-1.7901	0.0905639	0.72392	-4.20846	peak_89117	Day0vsDay15	chr2	121325906	121326644	739	*	Distal Intergenic	2	121216587	121285202	68616	2	29842	ENST00000263707.6	-40704	ENSG00000115112
B3GNT7	UDP-GlcNAc:betaGal beta-1,3-N-acetylglucosaminyltransferase 7	-0.374288	-0.922234	0.173659	0.215487	-1.41587	0.170691	0.479959	-4.84368	peak_94057	Day0vsDay27	chr2	231391947	231392326	380	*	Intron	2	231395671	231408799	13129	1	93010	ENST00000714191.1	-3345	ENSG00000156966
FKBP6	FKBP prolyl isomerase family member 6 (inactive)	-0.374287	-0.811321	0.062747	6.35808	-1.78271	0.0913435	0.366342	-4.32793	peak_148437	Day0vsDay27	chr7	73369012	73369914	903	*	Distal Intergenic	7	73328346	73329589	1244	1	8468	ENST00000437013.2	40666	ENSG00000077800
EOMES	eomesodermin	-0.374267	-0.937182	0.188649	2.79762	-1.37815	0.181892	0.865433	-5.00234	peak_108759	Day0vsDay8	chr3	27729395	27730755	1361	*	Distal Intergenic	3	27716509	27722711	6203	2	8320	ENST00000461503.2	-6684	ENSG00000163508
LOC105375130	uncharacterized LOC105375130	-0.374264	-0.861805	0.113277	0.151506	-1.61731	0.12246	0.72392	-4.43113	peak_144183	Day0vsDay15	chr7	3103569	3104030	462	*	Intron	7	3094121	3118034	23914	2	105375130	ENST00000703009.1	14004	ENSG00000228334
RANBP3	RAN binding protein 3	-0.374264	-0.877687	0.12916	2.32254	-1.55579	0.136172	0.842002	-4.73736	peak_76051	Day0vsDay8	chr19	5925276	5926107	832	*	Promoter (<=1kb)	19	5923215	5925765	2551	2	8498	ENST00000587799.1	0	ENSG00000031823
DHRS2	dehydrogenase/reductase 2	-0.374263	-1.16746	0.418939	-0.143626	-0.978025	0.338601	0.652242	-5.31739	peak_46258	Day0vsDay27	chr14	23631558	23633476	1919	*	Promoter (1-2kb)	14	23630115	23644543	14429	1	10202	ENST00000432832.6	1443	ENSG00000100867
LINC02118	long intergenic non-protein coding RNA 2118	-0.374262	-0.918282	0.169758	1.59458	-1.4574	0.162054	0.856009	-4.82692	peak_127563	Day0vsDay8	chr5	51882588	51883134	547	*	Distal Intergenic	5	52008031	52043909	35879	1	105378960	ENST00000505899.5	-124897	ENSG00000248789
TTLL8	tubulin tyrosine ligase like 8	-0.374261	-1.00596	0.257435	-0.475303	-1.22807	0.232283	0.743587	-4.8724	peak_107035	Day0vsDay15	chr22	50062045	50062894	850	*	Intron	22	50018575	50058298	39724	2	164714	ENST00000433387.2	-3747	ENSG00000138892
USP21	ubiquitin specific peptidase 21	-0.374247	-0.829286	0.0807918	4.48862	-1.70509	0.104253	0.38647	-4.43494	peak_9839	Day0vsDay27	chr1	161158975	161159977	1003	*	Promoter (<=1kb)	1	161159450	161162368	2919	1	27005	ENST00000492950.5	0	ENSG00000143258
HAAO	3-hydroxyanthranilate 3,4-dioxygenase	-0.374243	-0.755421	0.00693503	4.3157	-2.03674	0.0562809	0.310408	-3.94993	peak_84438	Day0vsDay27	chr2	42855358	42856456	1099	*	Distal Intergenic	2	42769887	42792593	22707	2	23498	ENST00000406924.6	-62765	ENSG00000162882
LOC124900868	uncharacterized LOC124900868	-0.374238	-1.27444	0.525964	-0.810813	-0.861718	0.398056	0.700108	-5.41661	peak_121900	Day0vsDay27	chr4	104975426	104976155	730	*	Intron	4	105137280	105140619	3340	2	124900868	ENST00000504082.1	164464	NA
MKLN1	muskelin 1	-0.374236	-0.772204	0.0237316	5.20513	-1.94919	0.0640191	0.723143	-3.98295	peak_151375	Day0vsDay15	chr7	131210416	131211529	1114	*	Intron	7	131285062	131399357	114296	1	4289	ENST00000429546.5	-73533	ENSG00000128585
MARCHF1	membrane associated ring-CH-type finger 1	-0.374231	-0.805723	0.0572614	5.33824	-1.79784	0.0883895	0.72392	-4.19014	peak_123686	Day0vsDay15	chr4	164091775	164092627	853	*	Intron	4	163700836	164135497	434662	2	55016	ENST00000503104.5	42870	ENSG00000145416
ARHGEF3	Rho guanine nucleotide exchange factor 3	-0.374227	-0.788399	0.0399446	5.20538	-1.87738	0.0763756	0.342275	-4.19171	peak_110899	Day0vsDay27	chr3	56776473	56777165	693	*	Promoter (<=1kb)	3	56727421	56775657	48237	2	50650	ENST00000413728.6	-816	ENSG00000163947
LOC105374191	uncharacterized LOC105374191	-0.374227	-0.816333	0.0678786	0.108942	-1.81827	0.0859738	0.357696	-4.24386	peak_115756	Day0vsDay27	chr3	164338679	164339174	496	*	Distal Intergenic	3	164451246	164687874	236629	1	105374191	ENST00000702159.1	-112072	ENSG00000289884
LINC01956	long intergenic non-protein coding RNA 1956	-0.374224	-0.75912	0.0106725	3.15493	-2.03944	0.0563955	0.720532	-3.87569	peak_88808	Day0vsDay15	chr2	118795266	118795670	405	*	Intron	2	118833700	118834609	910	2	124905956	ENST00000584273.1	38939	NA
PCDHGA1	protocadherin gamma subfamily A, 1	-0.374218	-0.793754	0.0453175	4.95114	-1.8489	0.0778358	0.344839	-4.22775	peak_131444	Day0vsDay27	chr5	141327895	141328601	707	*	Promoter (1-2kb)	5	141330514	141512975	182462	1	56114	ENST00000517417.3	-1913	ENSG00000204956
GTDC1	glycosyltransferase like domain containing 1	-0.374214	-0.928252	0.179824	1.49371	-1.45516	0.163161	0.470458	-4.78151	peak_90348	Day0vsDay27	chr2	144213728	144214041	314	*	Promoter (2-3kb)	2	143946023	144211582	265560	2	79712	ENST00000392871.6	-2146	ENSG00000121964
CIMAP3	ciliary microtubule associated protein 3	-0.37421	-0.835729	0.0873092	4.08873	-1.69727	0.106431	0.82755	-4.59087	peak_7756	Day0vsDay8	chr1	111346065	111347015	951	*	Promoter (<=1kb)	1	111346600	111353013	6414	1	128344	ENST00000484512.1	0	ENSG00000173947
LOC105375638	uncharacterized LOC105375638	-0.374198	-1.1054	0.357007	-0.959291	-1.06077	0.300202	0.761558	-5.06099	peak_158762	Day0vsDay15	chr8	92429194	92429680	487	*	Distal Intergenic	8	92407934	92413681	5748	2	105375638	ENST00000659155.1	-15513	ENSG00000253682
RIC3-DT	RIC3 divergent transcript	-0.374168	-1.06196	0.313624	1.08035	-1.13671	0.269808	0.896127	-5.00387	peak_25653	Day0vsDay8	chr11	8192157	8193810	1654	*	Distal Intergenic	11	8169167	8178903	9737	1	101927936	ENST00000499752.2	22990	NA
TPCN1	two pore segment channel 1	-0.374167	-0.800157	0.0518225	5.63976	-1.84004	0.0827436	0.72392	-4.14342	peak_39231	Day0vsDay15	chr12	113285503	113286176	674	*	Promoter (<=1kb)	12	113284716	113291623	6908	1	53373	ENST00000547955.5	787	ENSG00000186815
CNGB1	cyclic nucleotide gated channel subunit beta 1	-0.374167	-0.84682	0.0984863	0.00569502	-1.64089	0.114914	0.72392	-4.4047	peak_60565	Day0vsDay15	chr16	57889267	57890548	1282	*	Intron	16	57884368	57901373	17006	2	1258	ENST00000565942.1	10825	ENSG00000070729
TOB1	transducer of ERBB2, 1	-0.374161	-1.32249	0.574171	-0.341847	-0.824058	0.420641	0.933458	-5.33286	peak_67927	Day0vsDay8	chr17	50872814	50873329	516	*	Intron	17	50862980	50867978	4999	2	10140	ENST00000268957.3	-4836	ENSG00000141232
LOC102723451	family with sequence similarity 243 member B	-0.374143	-0.795659	0.0473735	5.52962	-1.86115	0.0792082	0.347258	-4.21651	peak_100682	Day0vsDay27	chr21	7775972	7776571	600	*	Distal Intergenic	21	7769588	7770548	961	2	102723451	ENST00000613894.4	-5424	ENSG00000277277
RCAN3	RCAN family member 3	-1.01897	-1.7693	-0.268642	1.48286	-2.92587	0.00903535	0.546226	-2.52297	peak_2760	Day0vsDay8	chr1	24506591	24507233	643	*	Promoter (<=1kb)	1	24507567	24535357	27791	1	11123	ENST00000425530.3	-334	ENSG00000117602
SLC24A4	solute carrier family 24 member 4	-0.374132	-1.17136	0.423098	-0.311932	-0.984706	0.337181	0.775486	-5.0616	peak_49336	Day0vsDay15	chr14	92429939	92430493	555	*	Intron	14	92439364	92496252	56889	1	123041	ENST00000525557.5	-8871	ENSG00000140090
NAV2	neuron navigator 2	-0.374127	-0.897591	0.149337	4.08327	-1.49692	0.151506	0.849644	-4.85937	peak_26501	Day0vsDay8	chr11	19723360	19724514	1155	*	Intron	11	19713597	20118574	404978	1	89797	ENST00000396087.7	9763	ENSG00000166833
MIR5189	microRNA 5189	-0.374105	-0.934402	0.186192	2.561	-1.40239	0.177642	0.487737	-4.80435	peak_62898	Day0vsDay27	chr16	88498174	88498825	652	*	Intron	16	88468918	88469031	114	1	100847057	ENST00000577370.1	29256	ENSG00000263456
BAZ2A	bromodomain adjacent to zinc finger domain 2A	-0.374068	-0.795611	0.047475	5.11662	-1.84629	0.081193	0.350498	-4.23641	peak_36581	Day0vsDay27	chr12	56593856	56594599	744	*	3' UTR	12	56600468	56601529	1062	2	11176	ENST00000553222.1	6930	ENSG00000076108
KDM4E	lysine demethylase 4E	-1.0172	-1.75511	-0.279283	-0.581431	-2.8573	0.00910754	0.546226	-2.5254	peak_30795	Day0vsDay8	chr11	95011905	95012883	979	*	Exon	11	95025258	95027596	2339	1	390245	ENST00000450979.2	-12375	ENSG00000235268
MEF2D	myocyte enhancer factor 2D	-0.374042	-0.801694	0.0536102	6.32591	-1.82413	0.0848233	0.356198	-4.26976	peak_9432	Day0vsDay27	chr1	156500568	156501700	1133	*	Promoter (<=1kb)	1	156463727	156500775	37049	2	4209	ENST00000348159.9	0	ENSG00000116604
GPRC5C	G protein-coupled receptor class C group 5 member C	-0.374039	-0.867754	0.119677	-0.0111378	-1.60161	0.12592	0.419572	-4.58818	peak_69273	Day0vsDay27	chr17	74453509	74454572	1064	*	Distal Intergenic	17	74443085	74450580	7496	1	55890	ENST00000482723.1	10424	ENSG00000170412
NUAK1	NUAK family kinase 1	-0.374026	-1.26475	0.516698	1.16428	-0.895272	0.382243	0.927528	-5.29742	peak_38581	Day0vsDay8	chr12	106039921	106040656	736	*	Distal Intergenic	12	106067579	106084033	16455	2	9891	ENST00000553094.1	43377	ENSG00000074590
MEAT6	melanoma-associated transcript 6	-0.374022	-1.0899	0.341851	0.891863	-1.08298	0.290443	0.904188	-5.0755	peak_142795	Day0vsDay8	chr6	164733474	164734109	636	*	Distal Intergenic	6	164792829	164813983	21155	2	105378111	ENST00000664420.1	79874	NA
LOC728554	THO complex subunit 3 pseudogene	-0.374016	-0.96217	0.214139	0.68768	-1.32517	0.200254	0.737256	-4.74693	peak_134011	Day0vsDay15	chr5	177826024	177826463	440	*	Intron	5	177832752	177882516	49765	1	728554	ENST00000510692.5	-6289	ENSG00000291113
NKAIN3	sodium/potassium transporting ATPase interacting 3	-0.374015	-1.18803	0.439996	1.18344	-0.960913	0.348864	0.92014	-5.10588	peak_157721	Day0vsDay8	chr8	62777834	62779067	1234	*	Intron	8	62609847	62636571	26725	1	286183	ENST00000675180.1	167987	ENSG00000185942
CCDC88C	coiled-coil domain containing 88C	-0.374013	-0.85039	0.102365	1.49966	-1.67161	0.111419	0.830324	-4.5746	peak_49234	Day0vsDay8	chr14	91315737	91316443	707	*	Promoter (<=1kb)	14	91313943	91315870	1928	2	440193	ENST00000557507.1	0	ENSG00000015133
CYP46A1	cytochrome P450 family 46 subfamily A member 1	-0.37401	-0.857362	0.109342	2.10848	-1.6039	0.122871	0.835227	-4.6531	peak_50051	Day0vsDay8	chr14	99676244	99677161	918	*	3' UTR	14	99684298	99727301	43004	1	10858	ENST00000261835.8	-7137	ENSG00000036530
LOC107984116	uncharacterized LOC107984116	-0.373996	-1.69349	0.9455	-1.13814	-0.587512	0.562789	0.948892	-5.48316	peak_128267	Day0vsDay8	chr5	69042605	69043552	948	*	Promoter (<=1kb)	5	68943841	69043850	100010	2	107984116	ENST00000696797.1	298	NA
RRBP1	ribosome binding protein 1	-0.373992	-1.08136	0.333375	-0.519416	-1.09941	0.284093	0.755959	-4.99181	peak_96511	Day0vsDay15	chr20	17680012	17680415	404	*	Promoter (1-2kb)	20	17614128	17682060	67933	2	6238	ENST00000455029.3	1645	ENSG00000125844
TOX-DT	TOX divergent transcript	-0.373989	-1.17867	0.430691	-0.588992	-0.966165	0.344471	0.657108	-5.3467	peak_157541	Day0vsDay27	chr8	58973692	58974606	915	*	Intron	8	59119040	59120031	992	1	100505501	ENST00000523683.1	-144434	ENSG00000167912
PDCD6IP	programmed cell death 6 interacting protein	-0.373976	-1.1489	0.400945	-0.317226	-1.00033	0.327931	0.642465	-5.24796	peak_109062	Day0vsDay27	chr3	33798104	33799286	1183	*	Promoter (<=1kb)	3	33798571	33869707	71137	1	10015	ENST00000457054.6	0	ENSG00000170248
PROS1	protein S	-0.373968	-0.821889	0.0739536	6.36852	-1.73114	0.100453	0.72392	-4.27859	peak_112134	Day0vsDay15	chr3	93762008	93763069	1062	*	Distal Intergenic	3	93877003	93886413	9411	2	5627	ENST00000649585.1	123344	ENSG00000184500
NSRP1	nuclear speckle splicing regulatory protein 1	-0.373964	-0.803676	0.0557469	5.84293	-1.80389	0.0848371	0.72392	-4.18149	peak_65874	Day0vsDay15	chr17	30122692	30122928	237	*	Intron	17	30118080	30178164	60085	1	84081	ENST00000589608.1	4612	ENSG00000126653
BARHL1	BarH like homeobox 1	-0.373961	-1.07441	0.326484	-0.0335426	-1.10665	0.280295	0.598283	-5.20005	peak_167859	Day0vsDay27	chr9	132547135	132547865	731	*	Intron	9	132582606	132590252	7647	1	56751	ENST00000263610.7	-34741	ENSG00000125492
BCHE	butyrylcholinesterase	-0.373947	-0.792541	0.0446465	5.20125	-1.85337	0.0800953	0.72392	-4.12001	peak_115797	Day0vsDay15	chr3	165719880	165721269	1390	*	Intron	3	165773079	165837420	64342	2	590	ENST00000479451.5	116151	ENSG00000114200
LOC100131943	uncharacterized LOC100131943	-0.373941	-0.768348	0.0204666	4.47625	-2.02882	0.0577758	0.720532	-3.89408	peak_65260	Day0vsDay15	chr17	20046598	20046981	384	*	Intron	17	20056287	20056630	344	1	100131943	ENST00000434406.1	-9306	NA
LOC101927825	uncharacterized LOC101927825	-0.37394	-1.15447	0.406593	1.19441	-1.0062	0.327344	0.914481	-5.0999	peak_25517	Day0vsDay8	chr11	6319063	6321149	2087	*	Promoter (<=1kb)	11	6319127	6334490	15364	1	101927825	ENST00000688795.1	0	ENSG00000282556
EXOSC5	exosome component 5	-0.373939	-0.829057	0.0811789	3.87707	-1.75988	0.095915	0.815775	-4.50928	peak_79443	Day0vsDay8	chr19	41397032	41398064	1033	*	Promoter (<=1kb)	19	41386371	41397350	10980	2	56915	ENST00000593771.2	0	ENSG00000077348
HSF2BP	heat shock transcription factor 2 binding protein	-0.966386	-1.66274	-0.270034	1.13869	-2.92485	0.00904708	0.546226	-2.47683	peak_102492	Day0vsDay8	chr21	43646335	43647161	827	*	Intron	21	43613851	43659470	45620	2	11077	ENST00000443485.1	12309	ENSG00000160207
PTPRG	protein tyrosine phosphatase receptor type G	-0.373936	-0.823294	0.075421	4.22542	-1.72685	0.100979	0.380746	-4.40559	peak_111134	Day0vsDay27	chr3	61423069	61423821	753	*	Distal Intergenic	3	61561569	61771395	209827	1	5793	ENST00000495879.1	-137748	ENSG00000144724
DDX10	DEAD-box helicase 10	-0.37393	-1.09218	0.344319	1.57288	-1.08701	0.290526	0.758017	-5.03022	peak_31302	Day0vsDay15	chr11	108887370	108888124	755	*	Intron	11	108868248	108940808	72561	1	1662	ENST00000524979.1	19122	ENSG00000178105
LINC02367	long intergenic non-protein coding RNA 2367	-0.373918	-1.2257	0.477862	2.71678	-0.935561	0.36172	0.922358	-5.33998	peak_34391	Day0vsDay8	chr12	9340756	9341756	1001	*	Distal Intergenic	12	9347056	9396840	49785	1	101930452	ENST00000664173.1	-5300	ENSG00000260423
RASGRF2	Ras protein specific guanine nucleotide releasing factor 2	-0.373917	-0.85054	0.102705	5.96454	-1.62939	0.120426	0.72392	-4.40886	peak_128814	Day0vsDay15	chr5	81108445	81108914	470	*	Intron	5	81092916	81096506	3591	1	5924	ENST00000512186.1	15529	ENSG00000113319
ARHGAP12	Rho GTPase activating protein 12	-0.373904	-0.804567	0.056759	5.03701	-1.80486	0.0879773	0.72392	-4.18777	peak_17200	Day0vsDay15	chr10	31927735	31929680	1946	*	Promoter (<=1kb)	10	31805437	31928814	123378	2	94134	ENST00000375250.9	0	ENSG00000165322
AXL	AXL receptor tyrosine kinase	-0.373902	-0.787021	0.0392164	4.88195	-1.90821	0.0725796	0.336033	-4.15086	peak_79410	Day0vsDay27	chr19	41234771	41235075	305	*	Intron	19	41226755	41260204	33450	1	558	ENST00000593513.1	8016	ENSG00000167601
STEAP1B	STEAP family member 1B	-0.373882	-0.952581	0.204818	0.1527	-1.33918	0.194065	0.735962	-4.78813	peak_145156	Day0vsDay15	chr7	22608441	22609068	628	*	Intron	7	22492677	22632925	140249	2	256227	ENST00000439708.1	23857	ENSG00000105889
ALCAM	activated leukocyte cell adhesion molecule	-0.373881	-0.905795	0.158034	-0.0198503	-1.45696	0.159128	0.727033	-4.64688	peak_112483	Day0vsDay15	chr3	104905981	104906630	650	*	Distal Intergenic	3	105366909	105576900	209992	1	214	ENST00000306107.9	-460279	ENSG00000170017
SNRNP35	small nuclear ribonucleoprotein U11/U12 subunit 35	-0.373875	-0.846703	0.0989518	5.99304	-1.64873	0.11631	0.405431	-4.50958	peak_40154	Day0vsDay27	chr12	123457967	123459147	1181	*	Promoter (<=1kb)	12	123458088	123459216	1129	1	11066	ENST00000529904.2	0	ENSG00000184209
LOC124900539	small nucleolar RNA SNORD78	-0.373869	-1.06032	0.312585	-0.613905	-1.12893	0.270982	0.752364	-4.98505	peak_85191	Day0vsDay15	chr2	57155614	57156440	827	*	Distal Intergenic	2	57544535	57544599	65	1	124900539	ENST00000390866.1	-388095	ENSG00000212168
LOC124901826	small nucleolar RNA U2-19	-0.373854	-1.26935	0.521644	0.0776491	-0.877244	0.392693	0.929562	-5.18166	peak_147621	Day0vsDay8	chr7	63012637	63013087	451	*	Distal Intergenic	7	63175940	63176019	80	2	124901826	ENST00000362361.1	162932	ENSG00000199231
FBLN5	fibulin 5	-0.866039	-1.49624	-0.23584	1.48402	-2.90091	0.00917358	0.546226	-2.5409	peak_49292	Day0vsDay8	chr14	91873157	91874002	846	*	Promoter (<=1kb)	14	91869412	91874816	5405	2	10516	ENST00000556961.1	814	ENSG00000140092
TMEM234	transmembrane protein 234	-0.37385	-0.834223	0.0865218	4.93854	-1.68324	0.106342	0.82755	-4.61629	peak_3682	Day0vsDay8	chr1	32221842	32223064	1223	*	Promoter (<=1kb)	1	32214477	32222333	7857	2	56063	ENST00000491434.5	0	ENSG00000160055
MEGF11	multiple EGF like domains 11	-0.37385	-0.78892	0.04122	5.25288	-1.86695	0.0751718	0.723458	-4.09675	peak_53711	Day0vsDay15	chr15	65916053	65916677	625	*	Promoter (<=1kb)	15	65913526	65915598	2073	2	84465	ENST00000478590.1	-455	ENSG00000157890
LY6E	lymphocyte antigen 6 family member E	-0.373844	-0.987589	0.239902	-0.174015	-1.26974	0.217611	0.53381	-5.01899	peak_161581	Day0vsDay27	chr8	143015846	143016679	834	*	Promoter (1-2kb)	8	143017982	143022410	4429	1	4061	ENST00000517503.1	-1303	ENSG00000160932
LOC105369183	uncharacterized LOC105369183	-0.373844	-0.908886	0.161199	2.53974	-1.4483	0.161511	0.468785	-4.7834	peak_59552	Day0vsDay27	chr16	34063546	34064969	1424	*	Distal Intergenic	16	33973047	33976346	3300	2	105369183	ENST00000561642.1	-87200	NA
IDO2	indoleamine 2,3-dioxygenase 2	-0.373842	-1.18754	0.43986	-0.998664	-0.952314	0.351193	0.662346	-5.31539	peak_156480	Day0vsDay27	chr8	39989391	39990446	1056	*	Promoter (1-2kb)	8	39987743	40016391	28649	1	169355	ENST00000418094.1	1648	ENSG00000188676
OPCML	opioid binding protein/cell adhesion molecule like	-0.373842	-0.973689	0.226005	-0.374577	-1.29183	0.209705	0.73902	-4.82986	peak_33345	Day0vsDay15	chr11	133578947	133579895	949	*	Distal Intergenic	11	132414981	133532501	1117521	2	4978	ENST00000524381.6	-46446	ENSG00000183715
WHRN	whirlin	-0.373841	-0.786395	0.0387134	5.25632	-1.88744	0.0751045	0.340574	-4.17754	peak_166317	Day0vsDay27	chr9	114513699	114514148	450	*	Distal Intergenic	9	114504740	114505473	734	2	25861	ENST00000673697.1	-8226	ENSG00000095397
MIR4785	microRNA 4785	-0.373839	-0.977895	0.230217	1.47301	-1.28282	0.212789	0.528977	-4.96193	peak_90925	Day0vsDay27	chr2	160371610	160371998	389	*	Intron	2	160407810	160407882	73	2	100616364	ENST00000585005.1	35884	ENSG00000283734
AGPAT3	1-acylglycerol-3-phosphate O-acyltransferase 3	-0.373839	-0.802142	0.0544641	5.56702	-1.85099	0.0813613	0.350774	-4.2315	peak_102544	Day0vsDay27	chr21	43991285	43992371	1087	*	Distal Intergenic	21	43971403	43981412	10010	1	56894	ENST00000484865.1	19882	ENSG00000160216
NRP1	neuropilin 1	-0.373837	-0.880562	0.132888	0.669596	-1.54771	0.137403	0.436453	-4.64838	peak_17297	Day0vsDay27	chr10	33335925	33337198	1274	*	Promoter (<=1kb)	10	33177492	33336262	158771	2	8829	ENST00000265371.8	0	ENSG00000099250
MIR4643	microRNA 4643	-0.373833	-0.807267	0.0596004	4.22468	-1.80494	0.0880463	0.72392	-4.19044	peak_139345	Day0vsDay15	chr6	91319242	91320035	794	*	Distal Intergenic	6	91521660	91521737	78	1	100616174	ENST00000577473.1	-201625	ENSG00000263734
TFPI	tissue factor pathway inhibitor	-0.668767	-1.15412	-0.183414	1.81483	-2.92733	0.00904776	0.546226	-2.49403	peak_91967	Day0vsDay8	chr2	187816756	187817269	514	*	Intron	2	187496881	187565760	68880	2	7035	ENST00000421427.5	-250996	ENSG00000003436
ZNF497	zinc finger protein 497	-0.373829	-0.795989	0.048331	4.60735	-1.83829	0.0827396	0.72392	-4.14109	peak_81392	Day0vsDay15	chr19	58368020	58369254	1235	*	Exon	19	58355561	58362848	7288	2	162968	ENST00000425453.3	-5172	ENSG00000174586
DDX47	DEAD-box helicase 47	-0.373828	-0.758312	0.0106548	1.95946	-2.02482	0.0592801	0.720532	-3.88368	peak_34671	Day0vsDay15	chr12	12807926	12808939	1014	*	Intron	12	12813316	12825107	11792	1	51202	ENST00000541537.5	-4377	ENSG00000213782
ARHGAP18	Rho GTPase activating protein 18	-0.373828	-1.37999	0.632336	-0.507173	-0.770123	0.449346	0.935967	-5.35391	peak_140739	Day0vsDay8	chr6	129695737	129696038	302	*	Intron	6	129576132	129710177	134046	2	93663	ENST00000368149.3	14139	ENSG00000146376
PCBP3	poly(rC) binding protein 3	-0.373821	-0.813728	0.0660854	1.98316	-1.81279	0.0866713	0.72392	-4.1841	peak_102860	Day0vsDay15	chr21	45863230	45864271	1042	*	Exon	21	45858937	45901590	42654	1	54039	ENST00000498121.1	4293	ENSG00000183570
LRIG1	leucine rich repeats and immunoglobulin like domains 1	0.595348	0.154448	1.03625	3.3253	2.93966	0.00919905	0.546226	-2.52486	peak_111346	Day0vsDay8	chr3	66393589	66394611	1023	*	Exon	3	66380225	66404410	24186	2	26018	ENST00000495037.1	9799	ENSG00000144749
MN1	MN1 proto-oncogene, transcriptional regulator	-0.37381	-1.08619	0.338568	-0.626077	-1.08767	0.288409	0.606169	-5.15828	peak_104396	Day0vsDay27	chr22	27773966	27774745	780	*	Intron	22	27750678	27791883	41206	2	4330	ENST00000497225.1	17138	ENSG00000169184
LOC100288123	uncharacterized LOC100288123	-0.373807	-0.835152	0.0875375	5.62993	-1.69206	0.108619	0.72392	-4.33302	peak_75320	Day0vsDay15	chr19	1827712	1828112	401	*	Exon	19	1823200	1824542	1343	1	100288123	ENST00000587741.1	4512	ENSG00000267244
VPS39-DT	VPS39 divergent transcript	-0.373801	-0.757698	0.0100959	4.11043	-2.01829	0.0558047	0.720532	-3.88774	peak_52488	Day0vsDay15	chr15	42207750	42208545	796	*	Promoter (<=1kb)	15	42208413	42226990	18578	1	105370795	ENST00000563846.5	0	NA
DENND1A	DENN domain containing 1A	-0.373785	-1.0926	0.345028	-0.704894	-1.07786	0.29267	0.609456	-5.21557	peak_166778	Day0vsDay27	chr9	123867898	123868452	555	*	Intron	9	123379654	123930107	550454	2	57706	ENST00000373624.6	61655	ENSG00000119522
HP1BP3	heterochromatin protein 1 binding protein 3	-0.37378	-0.819615	0.0720551	5.97679	-1.74964	0.0975248	0.375394	-4.37322	peak_2391	Day0vsDay27	chr1	20786000	20787806	1807	*	Promoter (<=1kb)	1	20740266	20787307	47042	2	50809	ENST00000438032.6	0	ENSG00000127483
SPSB4	splA/ryanodine receptor domain and SOCS box containing 4	-0.373776	-0.796152	0.0486006	5.08059	-1.83788	0.082036	0.351614	-4.24713	peak_114832	Day0vsDay27	chr3	141116287	141117403	1117	*	Exon	3	141077446	141147460	70015	1	92369	ENST00000507895.1	38841	ENSG00000175093
LOC105372839	uncharacterized LOC105372839	-0.373771	-0.896304	0.148761	2.88957	-1.50589	0.149419	0.452628	-4.68247	peak_102770	Day0vsDay27	chr21	45350296	45350789	494	*	Promoter (2-3kb)	21	45347547	45353538	5992	1	105372839	ENST00000689879.2	2749	ENSG00000289448
TH	tyrosine hydroxylase	-0.373764	-1.03999	0.292467	1.18231	-1.16287	0.257233	0.890154	-5.08894	peak_25144	Day0vsDay8	chr11	2166008	2166639	632	*	Promoter (<=1kb)	11	2165853	2166774	922	2	7054	ENST00000461172.1	135	ENSG00000180176
PPFIA2	PTPRF interacting protein alpha 2	-0.373762	-1.66083	0.913305	-0.676135	-0.601937	0.553315	0.947733	-5.45594	peak_37506	Day0vsDay8	chr12	81492382	81493066	685	*	Intron	12	81505680	81512345	6666	2	8499	ENST00000552006.1	19279	ENSG00000139220
ACER2	alkaline ceramidase 2	-0.373759	-1.62751	0.879989	-0.701009	-0.620425	0.542048	0.947396	-5.44703	peak_162594	Day0vsDay8	chr9	19471333	19472578	1246	*	Distal Intergenic	9	19409009	19452505	43497	1	340485	ENST00000340967.3	62324	ENSG00000177076
CNTN5	contactin 5	-0.373759	-1.04491	0.297393	-0.508525	-1.15432	0.260643	0.748354	-4.95967	peak_31017	Day0vsDay15	chr11	100365815	100366763	949	*	Distal Intergenic	11	100191177	100356289	165113	1	53942	ENST00000524560.1	174638	ENSG00000149972
LOC124901251	uncharacterized LOC124901251	-0.373749	-1.11625	0.368753	2.06129	-1.09215	0.28945	0.904188	-5.2732	peak_135036	Day0vsDay8	chr6	5809513	5810706	1194	*	Intron	6	5851506	5870220	18715	1	124901251	ENST00000454882.2	-40800	NA
DGCR5	DiGeorge syndrome critical region gene 5	-0.373748	-0.896871	0.149374	0.730261	-1.50195	0.148742	0.451667	-4.69304	peak_103337	Day0vsDay27	chr22	18992049	18992593	545	*	Promoter (2-3kb)	22	18989919	19020248	30330	1	26220	ENST00000609630.2	2130	ENSG00000273032
LINC02353	long intergenic non-protein coding RNA 2353	-0.373739	-0.916271	0.168792	-0.0115674	-1.42791	0.167236	0.728949	-4.65812	peak_119526	Day0vsDay15	chr4	32318078	32319440	1363	*	Distal Intergenic	4	32351038	32353220	2183	1	101927363	ENST00000515181.1	-31598	ENSG00000251329
CBLB	Cbl proto-oncogene B	-0.373733	-0.754222	0.00675683	4.47312	-2.03599	0.053857	0.306122	-3.94662	peak_112497	Day0vsDay27	chr3	105653754	105654534	781	*	Distal Intergenic	3	105658269	105673993	15725	2	868	ENST00000476370.1	19459	ENSG00000114423
EXD3	exonuclease 3'-5' domain containing 3	-0.373724	-0.814573	0.0671256	4.85825	-1.75719	0.0926717	0.368284	-4.35996	peak_168613	Day0vsDay27	chr9	137356777	137357327	551	*	Promoter (<=1kb)	9	137352633	137357297	4665	2	54932	ENST00000472958.5	0	ENSG00000187609
KIF25	kinesin family member 25	-0.373723	-0.768179	0.0207337	4.84845	-1.96621	0.0642551	0.323429	-4.05885	peak_143192	Day0vsDay27	chr6	168012461	168013898	1438	*	Intron	6	168017873	168045089	27217	1	3834	ENST00000644536.1	-3975	ENSG00000125337
PPRC1	PPARG related coactivator 1	-0.373709	-1.43567	0.688254	0.421887	-0.729426	0.473368	0.937831	-5.32868	peak_21646	Day0vsDay8	chr10	102140846	102142036	1191	*	Promoter (<=1kb)	10	102141492	102150180	8689	1	23082	ENST00000370012.1	0	ENSG00000148840
ATP2B2-IT1	ATP2B2 intronic transcript 1	-0.373699	-0.945938	0.198541	3.25108	-1.35363	0.189477	0.867973	-5.0385	peak_107672	Day0vsDay8	chr3	10596979	10597559	581	*	Intron	3	10566255	10570375	4121	2	100874324	ENST00000440152.1	-26604	ENSG00000236999
TRAF3	TNF receptor associated factor 3	-0.373698	-0.837796	0.0904002	1.69972	-1.69275	0.106664	0.82755	-4.5735	peak_50459	Day0vsDay8	chr14	102750493	102751202	710	*	Distal Intergenic	14	102777449	102911500	134052	1	7187	ENST00000392745.8	-26247	ENSG00000131323
GLYR1	glyoxylate reductase 1 homolog	-0.373694	-1.00006	0.252671	1.59367	-1.25756	0.224517	0.882484	-4.96906	peak_57283	Day0vsDay8	chr16	4811325	4812100	776	*	Promoter (2-3kb)	16	4803254	4814629	11376	2	84656	ENST00000587936.5	2529	ENSG00000140632
LTBP2	latent transforming growth factor beta binding protein 2	-0.373694	-0.809249	0.0618609	6.77359	-1.78296	0.0914013	0.72392	-4.21507	peak_48464	Day0vsDay15	chr14	74595194	74595835	642	*	Intron	14	74500732	74612072	111341	2	4053	ENST00000556690.5	16237	ENSG00000119681
SLC45A4-AS1	SLC45A4 antisense RNA 1	-0.373691	-1.66023	0.91285	-0.0134439	-0.602069	0.553229	0.947733	-5.29928	peak_161270	Day0vsDay8	chr8	141277997	141279244	1248	*	Exon	8	141254565	141256817	2253	1	105375787	ENST00000518520.1	23432	ENSG00000254019
ESRP2	epithelial splicing regulatory protein 2	-0.373688	-0.873471	0.126096	2.92355	-1.56087	0.135197	0.842002	-4.75896	peak_61126	Day0vsDay8	chr16	68237210	68238273	1064	*	Promoter (<=1kb)	16	68233357	68238067	4711	2	80004	ENST00000564382.5	0	ENSG00000103067
ESPN	espin	-0.373673	-0.805579	0.0582322	2.17987	-1.79333	0.0865568	0.358617	-4.32573	peak_812	Day0vsDay27	chr1	6437962	6438570	609	*	Promoter (<=1kb)	1	6437568	6440822	3255	1	83715	ENST00000632142.1	394	ENSG00000187017
SLC25A42	solute carrier family 25 member 42	-0.373666	-1.14364	0.396307	0.114292	-1.01326	0.323142	0.638517	-5.21972	peak_77861	Day0vsDay27	chr19	19101176	19101716	541	*	Promoter (<=1kb)	19	19101781	19107988	6208	1	284439	ENST00000600275.1	-65	ENSG00000181035
ILF2	interleukin enhancer binding factor 2	-0.373661	-0.798661	0.0513384	6.29576	-1.82544	0.0842494	0.35547	-4.26655	peak_9113	Day0vsDay27	chr1	153670572	153672194	1623	*	Promoter (<=1kb)	1	153661788	153670993	9206	2	3608	ENST00000361891.9	0	ENSG00000143621
KBTBD3	kelch repeat and BTB domain containing 3	-0.373652	-0.838375	0.0910706	7.0459	-1.6666	0.109644	0.72392	-4.35962	peak_31213	Day0vsDay15	chr11	106076654	106078149	1496	*	Promoter (<=1kb)	11	106051098	106077347	26250	2	143879	ENST00000531837.2	0	ENSG00000182359
THSD4-AS1	THSD4 antisense RNA 1	-0.373637	-0.801331	0.0540567	4.76462	-1.81849	0.0862489	0.72392	-4.16949	peak_54176	Day0vsDay15	chr15	71244968	71245656	689	*	Intron	15	71185827	71189064	3238	2	101929196	ENST00000665266.1	-55904	ENSG00000259964
ITGB1-DT	ITGB1 divergent transcript	-0.373634	-0.803753	0.0564839	2.73022	-1.81712	0.0855371	0.72392	-4.17729	peak_17259	Day0vsDay15	chr10	32981833	32982553	721	*	Promoter (<=1kb)	10	32982541	33082409	99869	1	101929475	ENST00000691671.1	0	ENSG00000229656
CORO7	coronin 7	-0.37363	-0.825494	0.0782336	1.75868	-1.76669	0.0940338	0.72392	-4.23729	peak_57217	Day0vsDay15	chr16	4391635	4393039	1405	*	Promoter (2-3kb)	16	4387765	4395340	7576	2	79585	ENST00000573245.1	2301	ENSG00000262246
OR11H12	olfactory receptor family 11 subfamily H member 12	-0.373624	-0.806721	0.0594736	6.03204	-1.802	0.0883558	0.361255	-4.30065	peak_45773	Day0vsDay27	chr14	16096170	16096408	239	*	Distal Intergenic	14	18601117	18602097	981	1	440153	ENST00000550708.2	-2504709	ENSG00000257115
LINC01714	long intergenic non-protein coding RNA 1714	-0.373621	-0.824428	0.0771852	4.84076	-1.73142	0.101249	0.72392	-4.28287	peak_986	Day0vsDay15	chr1	8152509	8153655	1147	*	Distal Intergenic	1	8201518	8215207	13690	1	102724539	ENST00000670361.1	-47863	ENSG00000227634
ATP8A2	ATPase phospholipid transporting 8A2	-0.373612	-0.772572	0.0253488	5.7774	-1.9411	0.0650481	0.324236	-4.09215	peak_41774	Day0vsDay27	chr13	25649077	25649937	861	*	Intron	13	25567133	25927283	360151	1	51761	ENST00000491840.1	81944	ENSG00000132932
PLCH1-AS1	PLCH1 antisense RNA 1	-0.373612	-0.822415	0.0751912	3.77151	-1.73375	0.0996434	0.378876	-4.39753	peak_115416	Day0vsDay27	chr3	155377788	155378420	633	*	Intron	3	155449184	155457753	8570	1	100874035	ENST00000475196.1	-70764	ENSG00000239508
ASCL2	achaete-scute family bHLH transcription factor 2	0.637073	0.171208	1.10294	3.03168	2.91496	0.00931337	0.546226	-2.5651	peak_25159	Day0vsDay8	chr11	2265475	2266314	840	*	Distal Intergenic	11	2268498	2270588	2091	2	430	ENST00000331289.5	4274	ENSG00000183734
LOC105377891	uncharacterized LOC105377891	-0.3736	-0.900174	0.152974	0.539771	-1.49324	0.15242	0.456727	-4.67968	peak_139321	Day0vsDay27	chr6	90406164	90406429	266	*	Distal Intergenic	6	90345219	90362632	17414	1	105377891	ENST00000569865.1	60945	NA
C22orf42	chromosome 22 open reading frame 42	-0.373597	-0.769151	0.0219572	3.19257	-1.95774	0.0629485	0.32161	-4.06855	peak_104789	Day0vsDay27	chr22	32175371	32175990	620	*	Distal Intergenic	22	32159454	32160392	939	2	150297	ENST00000426354.1	-14979	ENSG00000205856
HLA-DRB1	major histocompatibility complex, class II, DR beta 1	-0.373591	-0.833348	0.0861646	5.92269	-1.6847	0.109355	0.72392	-4.33759	peak_136691	Day0vsDay15	chr6	32609636	32610490	855	*	Distal Intergenic	6	32578775	32589848	11074	2	3123	ENST00000360004.6	-19788	ENSG00000196126
DNAJB14	DnaJ heat shock protein family (Hsp40) member B14	-0.373591	-0.82081	0.0736276	5.01596	-1.73171	0.0993452	0.378358	-4.39656	peak_121723	Day0vsDay27	chr4	99938301	99938672	372	*	Intron	4	99923040	99930589	7550	2	79982	ENST00000493110.1	-7712	ENSG00000164031
AATF	apoptosis antagonizing transcription factor	-0.373585	-0.859891	0.112721	5.3061	-1.59287	0.128261	0.423004	-4.58265	peak_66412	Day0vsDay27	chr17	37056610	37056998	389	*	Promoter (2-3kb)	17	37054465	37056858	2394	1	26574	ENST00000616062.1	2145	ENSG00000275700
TP53I3	tumor protein p53 inducible protein 3	-0.373583	-0.818684	0.0715175	2.31326	-1.73975	0.0957521	0.372775	-4.39798	peak_83290	Day0vsDay27	chr2	24083771	24084959	1189	*	Promoter (<=1kb)	2	24077433	24084834	7402	2	9540	ENST00000238721.9	0	ENSG00000115129
CLEC4M	C-type lectin domain family 4 member M	-0.373578	-0.842285	0.0951284	4.08607	-1.6521	0.11259	0.399608	-4.50045	peak_76312	Day0vsDay27	chr19	7772306	7773241	936	*	Distal Intergenic	19	7766594	7769118	2525	1	10332	ENST00000602143.1	5712	ENSG00000104938
VPS37C	VPS37C subunit of ESCRT-I	-0.373577	-0.825703	0.078548	6.05445	-1.71566	0.103303	0.72392	-4.30086	peak_28253	Day0vsDay15	chr11	61160775	61161975	1201	*	Promoter (<=1kb)	11	61130257	61161426	31170	2	55048	ENST00000301765.10	0	ENSG00000167987
LINC01884	long intergenic non-protein coding RNA 1884	-0.373565	-0.825814	0.0786837	1.5709	-1.75226	0.0964234	0.373731	-4.3861	peak_83164	Day0vsDay27	chr2	22411981	22412337	357	*	Intron	2	22508129	22548789	40661	1	102723362	ENST00000657386.1	-95792	ENSG00000233587
PPP2R5C	protein phosphatase 2 regulatory subunit B'gamma	-0.373561	-0.888215	0.141093	3.1113	-1.53836	0.141207	0.84685	-4.79404	peak_50334	Day0vsDay8	chr14	101843370	101844105	736	*	Exon	14	101824838	101856885	32048	1	5527	ENST00000556373.1	18532	ENSG00000078304
KY	kyphoscoliosis peptidase	-0.373556	-0.87183	0.124719	4.49005	-1.55397	0.134333	0.431873	-4.63145	peak_114335	Day0vsDay27	chr3	134706315	134706675	361	*	Intron	3	134607001	134651636	44636	2	339855	ENST00000506319.5	-54679	ENSG00000174611
MIR2113	microRNA 2113	-0.373546	-0.821219	0.074127	4.09577	-1.73892	0.0994131	0.817948	-4.52522	peak_139505	Day0vsDay8	chr6	98016537	98017194	658	*	Intron	6	98024531	98024621	91	1	100302164	ENST00000459007.1	-7337	ENSG00000238367
INSIG1	insulin induced gene 1	-0.373545	-0.793313	0.0462236	4.12576	-1.84455	0.0784898	0.345837	-4.23849	peak_153249	Day0vsDay27	chr7	155298795	155299729	935	*	Promoter (<=1kb)	7	155298561	155308960	10400	1	3638	ENST00000476756.1	234	ENSG00000186480
GTF2IRD1	GTF2I repeat domain containing 1	-0.373544	-0.854134	0.107045	5.92358	-1.61811	0.123279	0.41548	-4.54989	peak_148612	Day0vsDay27	chr7	74515182	74515585	404	*	Exon	7	74508075	74559660	51586	1	9569	ENST00000489094.1	7107	ENSG00000006704
OR1D5	olfactory receptor family 1 subfamily D member 5	-0.373539	-1.0059	0.258824	1.65017	-1.2478	0.227466	0.882686	-5.06247	peak_63712	Day0vsDay8	chr17	3038934	3039304	371	*	Distal Intergenic	17	3062669	3063607	939	2	8386	ENST00000575751.1	24303	ENSG00000262628
LOC124901628	uncharacterized LOC124901628	-0.373539	-0.791865	0.0447872	4.98376	-1.85208	0.0803972	0.72392	-4.12141	peak_146824	Day0vsDay15	chr7	47266758	47267594	837	*	Distal Intergenic	7	47252139	47254558	2420	2	124901628	ENST00000656460.1	-12200	ENSG00000286315
HES1	hes family bHLH transcription factor 1	-0.373539	-0.775076	0.027999	3.34222	-1.92826	0.0667097	0.326696	-4.11522	peak_117031	Day0vsDay27	chr3	194159196	194159738	543	*	Distal Intergenic	3	194136148	194138732	2585	1	3280	ENST00000232424.4	23048	ENSG00000114315
CXCR1	C-X-C motif chemokine receptor 1	-0.373535	-0.786594	0.0395251	4.35841	-1.87446	0.0740882	0.723458	-4.08869	peak_93301	Day0vsDay15	chr2	218186187	218187190	1004	*	Distal Intergenic	2	218162841	218166962	4122	2	3577	ENST00000295683.3	-19225	ENSG00000163464
RABL6	RAB, member RAS oncogene family like 6	-0.373523	-0.973292	0.226247	-0.647575	-1.31815	0.204687	0.738536	-4.73995	peak_168525	Day0vsDay15	chr9	136826320	136826822	503	*	Promoter (<=1kb)	9	136826597	136836998	10402	1	55684	ENST00000466096.5	0	ENSG00000196642
CHAF1A	chromatin assembly factor 1 subunit A	-0.373514	-0.808794	0.061766	2.55409	-1.79144	0.0893887	0.363134	-4.31613	peak_75811	Day0vsDay27	chr19	4431727	4432704	978	*	Promoter (<=1kb)	19	4431055	4433317	2263	1	10036	ENST00000587368.1	672	ENSG00000167670
HGFAC	HGF activator	-0.373513	-0.820478	0.0734522	6.40533	-1.73297	0.0997164	0.378984	-4.39602	peak_117983	Day0vsDay27	chr4	3443219	3443961	743	*	Promoter (<=1kb)	4	3444349	3449435	5087	1	3083	ENST00000509689.5	-388	ENSG00000109758
LOC105370115	uncharacterized LOC105370115	-0.373505	-0.768673	0.0216631	5.17442	-1.97266	0.0638492	0.322889	-4.05361	peak_41641	Day0vsDay27	chr13	23966539	23967636	1098	*	Intron	13	23954493	23970188	15696	1	105370115	ENST00000655811.1	12046	NA
MIR5683	microRNA 5683	-0.3735	-0.808235	0.0612349	3.83756	-1.85299	0.080837	0.350051	-4.23034	peak_135066	Day0vsDay27	chr6	6111141	6112368	1228	*	Distal Intergenic	6	6169334	6169409	76	1	100847034	ENST00000636514.1	-56966	ENSG00000283616
ALKAL2	ALK and LTK ligand 2	-0.373497	-0.816461	0.0694676	4.61175	-1.77709	0.0923107	0.367815	-4.33551	peak_81447	Day0vsDay27	chr2	287527	288814	1288	*	Promoter (<=1kb)	2	279558	288091	8534	2	285016	ENST00000403610.9	0	ENSG00000189292
ZNF256	zinc finger protein 256	-0.373481	-0.948776	0.201813	2.97494	-1.38132	0.184352	0.866823	-4.97796	peak_81352	Day0vsDay8	chr19	57946864	57948116	1253	*	Promoter (<=1kb)	19	57940833	57947706	6874	2	10172	ENST00000282308.4	0	ENSG00000152454
LINC02284	long intergenic non-protein coding RNA 2284	-0.373476	-0.794072	0.0471197	5.70679	-1.85039	0.0808627	0.72392	-4.12829	peak_47363	Day0vsDay15	chr14	56373688	56374619	932	*	Intron	14	56310989	56333710	22722	1	102723699	ENST00000664536.1	62699	ENSG00000259719
NAMPT	nicotinamide phosphoribosyltransferase	-0.373476	-0.844864	0.0979127	4.75461	-1.64225	0.114629	0.831281	-4.67275	peak_150388	Day0vsDay8	chr7	106367086	106367513	428	*	Distal Intergenic	7	106248332	106285966	37635	2	10135	ENST00000681255.1	-81120	ENSG00000105835
TM7SF2	transmembrane 7 superfamily member 2	-0.373476	-0.810787	0.0638359	4.37163	-1.77481	0.0922463	0.367803	-4.33511	peak_28763	Day0vsDay27	chr11	65112426	65113375	950	*	Promoter (<=1kb)	11	65112644	65115004	2361	1	7108	ENST00000531029.5	0	ENSG00000149809
SCGB2B2	secretoglobin family 2B member 2	-0.373467	-0.826132	0.0791979	6.20454	-1.71328	0.10324	0.384761	-4.42391	peak_78724	Day0vsDay27	chr19	34665931	34666536	606	*	Intron	19	34590644	34677159	86516	2	284402	ENST00000601241.6	10623	ENSG00000205209
RAB8A	RAB8A, member RAS oncogene family	-0.373462	-0.83567	0.0887464	1.62054	-1.73083	0.100741	0.38045	-4.38777	peak_77357	Day0vsDay27	chr19	16111199	16112164	966	*	Promoter (<=1kb)	19	16111889	16134234	22346	1	4218	ENST00000300935.8	0	ENSG00000167461
SORD2P	sorbitol dehydrogenase 2, pseudogene	-0.373458	-0.959067	0.21215	-0.439136	-1.32188	0.199669	0.513952	-4.9585	peak_52636	Day0vsDay27	chr15	44828282	44828709	428	*	Promoter (<=1kb)	15	44826371	44828731	2361	2	653381	ENST00000562107.1	22	ENSG00000290387
LINC02630	long intergenic non-protein coding RNA 2630	-0.373458	-1.12644	0.379528	-0.404852	-1.03639	0.312064	0.627293	-5.22442	peak_17480	Day0vsDay27	chr10	36082801	36083698	898	*	Distal Intergenic	10	35896874	35898963	2090	2	105376495	ENST00000442783.1	-183838	NA
MYOT	myotilin	-0.373458	-0.776188	0.0292722	1.36749	-1.95357	0.0656954	0.723458	-3.98845	peak_131171	Day0vsDay15	chr5	137858129	137858775	647	*	Exon	5	137867858	137887537	19680	1	9499	ENST00000421631.6	-9083	ENSG00000120729
TMEM108-AS1	TMEM108 antisense RNA 1	-0.373456	-0.914319	0.167407	2.89864	-1.43123	0.166293	0.858227	-4.96595	peak_114171	Day0vsDay8	chr3	133242287	133242938	652	*	Intron	3	133246106	133257048	10943	2	101927455	ENST00000504993.5	14110	NA
LOC105370047	uncharacterized LOC105370047	-0.373444	-0.882819	0.13593	-0.0317477	-1.52984	0.142918	0.72392	-4.53815	peak_40264	Day0vsDay15	chr12	124510324	124510821	498	*	Promoter (2-3kb)	12	124513222	124514813	1592	1	105370047	ENST00000543970.1	-2401	ENSG00000214650
SP7	Sp7 transcription factor	-0.373444	-0.81744	0.0705522	4.33856	-1.74453	0.0973688	0.375179	-4.38052	peak_36300	Day0vsDay27	chr12	53338104	53338415	312	*	Promoter (1-2kb)	12	53326575	53336354	9780	2	121340	ENST00000536324.4	-1750	ENSG00000170374
MGAT4C	MGAT4 family member C	-0.37344	-1.08222	0.335341	0.146889	-1.09211	0.286497	0.604384	-5.24109	peak_37640	Day0vsDay27	chr12	86488021	86488451	431	*	Intron	12	86002352	86601304	598953	2	25834	ENST00000602941.6	112853	ENSG00000182050
PCNX2	pecanex 2	-0.373438	-0.854486	0.107609	4.42712	-1.63486	0.119468	0.409713	-4.52366	peak_14088	Day0vsDay27	chr1	233294878	233295908	1031	*	Promoter (<=1kb)	1	232983435	233295725	312291	2	80003	ENST00000258229.14	0	ENSG00000135749
IGSF9B	immunoglobulin superfamily member 9B	-0.373425	-1.04032	0.293465	1.98593	-1.16862	0.25694	0.89	-5.05771	peak_33381	Day0vsDay8	chr11	133918241	133920453	2213	*	Exon	11	133908564	133912362	3799	2	22997	ENST00000564347.1	-5879	ENSG00000080854
COL5A1-AS1	COL5A1 antisense RNA 1	-0.373415	-0.787536	0.0407053	4.65546	-1.86906	0.0748665	0.340045	-4.20197	peak_168166	Day0vsDay27	chr9	134648960	134649505	546	*	Exon	9	134649385	134653073	3689	2	414316	ENST00000371813.5	3568	NA
ARHGEF10	Rho guanine nucleotide exchange factor 10	-0.373404	-1.30145	0.554644	0.437069	-0.840844	0.411476	0.931238	-5.20053	peak_154206	Day0vsDay8	chr8	1915739	1916266	528	*	Intron	8	1923196	1923874	679	1	9639	ENST00000519641.1	-6930	ENSG00000104728
EML1	EMAP like 1	-0.373397	-0.809898	0.0631047	6.15323	-1.78254	0.091256	0.366245	-4.32834	peak_50065	Day0vsDay27	chr14	99763715	99764515	801	*	Intron	14	99772949	99940324	167376	1	2009	ENST00000327921.13	-8434	ENSG00000066629
DOCK4	dedicator of cytokinesis 4	-0.373377	-0.814886	0.0681321	4.88452	-1.75703	0.0957486	0.372775	-4.36074	peak_150562	Day0vsDay27	chr7	111795510	111796315	806	*	Intron	7	111767081	111789260	22180	2	9732	ENST00000492436.5	-6250	ENSG00000128512
AGER	advanced glycosylation end-product specific receptor	-0.373372	-0.854816	0.108073	5.9185	-1.60874	0.12459	0.417467	-4.56343	peak_136660	Day0vsDay27	chr6	32185653	32186085	433	*	Promoter (1-2kb)	6	32183409	32184322	914	2	177	ENST00000538695.2	-1331	ENSG00000204305
ACTR3B	actin related protein 3B	-0.373371	-0.910916	0.164174	1.73245	-1.4793	0.156398	0.852373	-4.79872	peak_153031	Day0vsDay8	chr7	152891092	152891916	825	*	Distal Intergenic	7	152810742	152855371	44630	1	57180	ENST00000479402.1	80350	ENSG00000133627
VSX1	visual system homeobox 1	-0.373351	-1.06465	0.31795	-0.370666	-1.11946	0.274912	0.753507	-4.98717	peak_97153	Day0vsDay15	chr20	25076652	25077012	361	*	Promoter (<=1kb)	20	25076308	25077999	1692	2	30813	ENST00000557285.1	987	ENSG00000100987
KCNB1	potassium voltage-gated channel subfamily B member 1	-0.373351	-0.858182	0.111481	0.117912	-1.62212	0.122097	0.72392	-4.40931	peak_99085	Day0vsDay15	chr20	49498861	49499628	768	*	Distal Intergenic	20	49371968	49484297	112330	2	3745	ENST00000635465.1	-14564	ENSG00000158445
DYSF	dysferlin	-0.373349	-0.834464	0.0877651	4.12511	-1.71488	0.103604	0.824806	-4.56483	peak_86031	Day0vsDay8	chr2	71686006	71686367	362	*	Intron	2	71610779	71644033	33255	1	8291	ENST00000468173.1	75227	ENSG00000135636
GRIK5	glutamate ionotropic receptor kainate type subunit 5	-0.373346	-0.791553	0.0448618	4.20928	-1.85258	0.079843	0.348345	-4.22686	peak_79548	Day0vsDay27	chr19	42028131	42028666	536	*	Intron	19	41998321	42042901	44581	2	2901	ENST00000454993.6	14235	ENSG00000105737
LOC105379364	uncharacterized LOC105379364	-0.373342	-0.767093	0.0204092	2.83767	-2.023	0.0582832	0.313435	-3.98966	peak_156165	Day0vsDay27	chr8	33661922	33662519	598	*	Intron	8	33604856	34038485	433630	1	105379364	ENST00000523063.5	57066	NA
PEAK1	pseudopodium enriched atypical kinase 1	-0.37334	-0.846874	0.100194	3.71201	-1.63908	0.11824	0.407939	-4.51882	peak_54655	Day0vsDay27	chr15	77409463	77410324	862	*	Intron	15	77252499	77420094	167596	2	79834	ENST00000569159.1	9770	ENSG00000173517
PC	pyruvate carboxylase	-0.373316	-0.820729	0.0740963	6.44263	-1.74479	0.0982879	0.72392	-4.26662	peak_28998	Day0vsDay15	chr11	66958011	66959147	1137	*	Promoter (<=1kb)	11	66848417	66958383	109967	2	5091	ENST00000529047.6	0	ENSG00000173599
CD200R1L	CD200 receptor 1 like	-0.373309	-1.02191	0.275293	-0.253796	-1.19302	0.245458	0.563965	-5.07176	peak_112840	Day0vsDay27	chr3	112857583	112857889	307	*	Distal Intergenic	3	112815711	112846864	31154	2	344807	ENST00000488794.6	-10719	ENSG00000206531
ARHGAP11A	Rho GTPase activating protein 11A	-0.373304	-0.754728	0.00812019	3.7867	-2.06007	0.0539994	0.306247	-3.92828	peak_52023	Day0vsDay27	chr15	32621802	32622224	423	*	Intron	15	32615571	32637903	22333	1	9824	ENST00000543522.5	6231	ENSG00000198826
PCNX1	pecanex 1	-0.373293	-0.833173	0.0865872	3.79873	-1.68518	0.108712	0.72392	-4.34031	peak_48209	Day0vsDay15	chr14	70919673	70920355	683	*	Intron	14	70907739	71110118	202380	1	22990	ENST00000439984.7	11934	ENSG00000100731
PCDH8	protocadherin 8	-0.373283	-0.813036	0.0664687	4.82492	-1.776	0.0926444	0.813459	-4.48576	peak_43231	Day0vsDay8	chr13	52846219	52847752	1534	*	Promoter (<=1kb)	13	52844459	52845693	1235	2	5100	ENST00000613548.1	-526	ENSG00000136099
COMP	cartilage oligomeric matrix protein	-0.373282	-0.795419	0.0488543	4.89624	-1.83895	0.0820112	0.35158	-4.24696	peak_77805	Day0vsDay27	chr19	18788213	18788948	736	*	Promoter (1-2kb)	19	18786118	18787035	918	2	1311	ENST00000612179.1	-1178	ENSG00000105664
LOC124904537	uncharacterized LOC124904537	-0.373281	-0.770206	0.0236427	4.78879	-1.94933	0.0640015	0.323015	-4.0792	peak_13678	Day0vsDay27	chr1	228405904	228407461	1558	*	Promoter (<=1kb)	1	228407365	228410870	3506	1	124904537	ENST00000663818.1	0	NA
LOC101930053	uncharacterized LOC101930053	-0.373279	-0.804206	0.057647	5.43436	-1.79883	0.0882236	0.361084	-4.30378	peak_162018	Day0vsDay27	chr9	2438940	2439454	515	*	Intron	9	2421926	2425957	4032	2	101930053	ENST00000653709.1	-12983	NA
NOTO	notochord homeobox	-0.37326	-1.51369	0.767166	0.188604	-0.678424	0.504515	0.942219	-5.35521	peak_86142	Day0vsDay8	chr2	73202119	73203666	1548	*	Promoter (<=1kb)	2	73202574	73212513	9940	1	344022	ENST00000398468.4	0	ENSG00000214513
RAB44	RAB44, member RAS oncogene family	-0.373254	-0.858486	0.111978	0.31472	-1.59445	0.124975	0.418016	-4.58483	peak_137124	Day0vsDay27	chr6	36715643	36716124	482	*	Exon	6	36697826	36733184	35359	1	401258	ENST00000612677.6	17817	ENSG00000255587
LOC124901296	uncharacterized LOC124901296	-0.373253	-0.857493	0.110987	3.38871	-1.59772	0.124244	0.835227	-4.7388	peak_136290	Day0vsDay8	chr6	28848618	28849021	404	*	Distal Intergenic	6	28837240	28839058	1819	2	124901296	ENST00000457253.2	-9560	ENSG00000225173
CAMK2N1	calcium/calmodulin dependent protein kinase II inhibitor 1	-0.373251	-0.805981	0.0594799	2.97204	-1.79003	0.0901825	0.72392	-4.21089	peak_2358	Day0vsDay15	chr1	20486009	20487165	1157	*	Promoter (<=1kb)	1	20482391	20486210	3820	2	55450	ENST00000375078.4	0	ENSG00000162545
BCR	BCR activator of RhoGEF and GTPase	-0.373233	-0.780851	0.0343852	5.96345	-1.94452	0.068572	0.329988	-4.09731	peak_103926	Day0vsDay27	chr22	23249452	23250684	1233	*	Promoter (<=1kb)	22	23251032	23261393	10362	1	613	ENST00000480973.1	-348	ENSG00000186716
DLGAP4	DLG associated protein 4	-0.373226	-1.05576	0.309313	3.16731	-1.15756	0.26191	0.891551	-5.20195	peak_97884	Day0vsDay8	chr20	36390614	36391249	636	*	Intron	20	36367149	36527190	160042	1	22839	ENST00000373907.6	23465	ENSG00000080845
LINC01053	long intergenic non-protein coding RNA 1053	-0.373216	-0.803499	0.0570662	5.64253	-1.80412	0.0883077	0.72392	-4.18794	peak_41748	Day0vsDay15	chr13	25169821	25170629	809	*	Promoter (<=1kb)	13	25168969	25190633	21665	1	102723318	ENST00000656176.1	852	ENSG00000238169
GPATCH2L	G-patch domain containing 2 like	0.837631	0.22757	1.44769	2.15268	2.9034	0.00932177	0.546226	-2.57385	peak_48605	Day0vsDay8	chr14	76130311	76131052	742	*	Distal Intergenic	14	76151916	76202007	50092	1	55668	ENST00000554375.5	-20864	ENSG00000089916
SLC4A1	solute carrier family 4 member 1 (Diego blood group)	-0.373201	-0.817891	0.0714885	5.46576	-1.75819	0.0968716	0.374387	-4.36117	peak_67143	Day0vsDay27	chr17	44269514	44270026	513	*	Promoter (1-2kb)	17	44260805	44268141	7337	2	6521	ENST00000498270.1	-1373	ENSG00000004939
ST7	suppression of tumorigenicity 7	-0.373201	-1.39262	0.646221	0.0015205	-0.758832	0.455935	0.93616	-5.28671	peak_150739	Day0vsDay8	chr7	117119516	117119857	342	*	Promoter (<=1kb)	7	117119686	117198397	78712	1	7982	ENST00000489293.5	0	ENSG00000004866
CACNA2D4	calcium voltage-gated channel auxiliary subunit alpha2delta 4	-0.373201	-0.829063	0.0826613	4.61453	-1.70337	0.105467	0.72392	-4.31871	peak_33688	Day0vsDay15	chr12	1810602	1810988	387	*	Promoter (<=1kb)	12	1793614	1811720	18107	2	93589	ENST00000536846.6	732	ENSG00000151062
MPHOSPH6	M-phase phosphoprotein 6	-0.3732	-0.8322	0.0858	5.16239	-1.68842	0.108202	0.392978	-4.45504	peak_62082	Day0vsDay27	chr16	82260509	82261252	744	*	Distal Intergenic	16	82148162	82170224	22063	2	10200	ENST00000258169.9	-90285	ENSG00000135698
SMUG1	single-strand-selective monofunctional uracil-DNA glycosylase 1	-0.373165	-0.891568	0.145238	2.83748	-1.51662	0.146243	0.848999	-4.77863	peak_36373	Day0vsDay8	chr12	54195625	54196172	548	*	Distal Intergenic	12	54121279	54189008	67730	2	23583	ENST00000635546.1	-6617	ENSG00000123415
INPP4A	inositol polyphosphate-4-phosphatase type I A	-0.373134	-0.768241	0.021972	4.88102	-1.98083	0.0633697	0.322048	-4.04089	peak_87425	Day0vsDay27	chr2	98446368	98446564	197	*	Promoter (1-2kb)	2	98444950	98581821	136872	1	3631	ENST00000409540.7	1418	ENSG00000040933
JARID2-DT	JARID2 divergent transcript	-0.373132	-0.78968	0.0434152	6.50371	-1.85686	0.0795557	0.72392	-4.11025	peak_135594	Day0vsDay15	chr6	15170120	15170539	420	*	Distal Intergenic	6	15243923	15245000	1078	2	118597839	ENST00000607711.1	74461	NA
LOC124900300	small nucleolar RNA SNORD2	-0.373122	-0.92446	0.178215	-0.429522	-1.42754	0.169535	0.478722	-4.79293	peak_18674	Day0vsDay27	chr10	56585672	56586735	1064	*	Distal Intergenic	10	56595963	56596031	69	2	124900300	ENST00000458762.1	9296	ENSG00000238707
LOC124902558	uncharacterized LOC124902558	-0.37312	-1.1391	0.392856	0.346045	-1.0097	0.323521	0.638682	-5.27092	peak_23793	Day0vsDay27	chr10	128546089	128547594	1506	*	Distal Intergenic	10	128316282	128320214	3933	2	124902558	ENST00000454492.1	-225875	NA
LOC105370805	uncharacterized LOC105370805	-0.37312	-0.769718	0.0234785	1.65009	-1.99594	0.0612155	0.721938	-3.92763	peak_52739	Day0vsDay15	chr15	47801474	47802424	951	*	Intron	15	47812729	48006060	193332	1	105370805	ENST00000664705.1	-10305	NA
LMNB2	lamin B2	-0.373117	-0.849916	0.103681	5.53098	-1.62736	0.120697	0.411768	-4.53752	peak_75456	Day0vsDay27	chr19	2437949	2438588	640	*	Promoter (<=1kb)	19	2434295	2437158	2864	2	84823	ENST00000527409.1	-791	ENSG00000176619
ZNF276	zinc finger protein 276	-0.373107	-0.772128	0.0259142	5.21056	-1.95391	0.0661626	0.325604	-4.08211	peak_63164	Day0vsDay27	chr16	89727539	89728075	537	*	Intron	16	89731526	89738570	7045	1	92822	ENST00000564004.5	-3451	ENSG00000158805
WDFY4	WDFY family member 4	0.898138	0.248428	1.54785	-0.264791	2.92476	0.00924782	0.546226	-2.50214	peak_18292	Day0vsDay8	chr10	48767710	48768643	934	*	Intron	10	48802738	48824169	21432	1	57705	ENST00000374161.7	-34095	ENSG00000128815
LSM8	LSM8 homolog, U6 small nuclear RNA associated	-0.373088	-1.59239	0.846212	-0.380051	-0.634247	0.532402	0.946548	-5.44759	peak_150768	Day0vsDay8	chr7	118183541	118184519	979	*	Promoter (<=1kb)	7	118184144	118192155	8012	1	51691	ENST00000424702.1	0	ENSG00000128534
SYTL2	synaptotagmin like 2	-0.37308	-0.892148	0.145989	4.7439	-1.51902	0.14628	0.848999	-4.84552	peak_30422	Day0vsDay8	chr11	85823728	85824407	680	*	Distal Intergenic	11	85694224	85811159	116936	2	54843	ENST00000389960.8	-12569	ENSG00000137501
STAT5B	signal transducer and activator of transcription 5B	-0.373079	-1.56733	0.821169	-0.359551	-0.647536	0.523926	0.945845	-5.36582	peak_66923	Day0vsDay8	chr17	42266675	42267523	849	*	Intron	17	42211861	42276325	64465	2	6777	ENST00000698816.1	8802	ENSG00000173757
GATA6	GATA binding protein 6	-0.373072	-1.1853	0.439157	-0.258157	-0.966548	0.346535	0.92014	-5.13752	peak_71728	Day0vsDay8	chr18	22230258	22230883	626	*	Distal Intergenic	18	22170933	22200880	29948	1	2627	ENST00000581694.1	59325	ENSG00000141448
LINC00487	long intergenic non-protein coding RNA 487	-0.373064	-0.811315	0.0651865	5.33794	-1.77285	0.0930941	0.368785	-4.34022	peak_82091	Day0vsDay27	chr2	6759692	6760553	862	*	Intron	2	6729168	6770311	41144	2	400941	ENST00000382045.3	9758	ENSG00000205837
NDST4	N-deacetylase and N-sulfotransferase 4	-0.373056	-0.936402	0.19029	1.39114	-1.37869	0.183653	0.494892	-4.84234	peak_122188	Day0vsDay27	chr4	115023766	115024427	662	*	Intron	4	114827763	115113620	285858	2	64579	ENST00000264363.7	89193	ENSG00000138653
GRIN3A	glutamate ionotropic receptor NMDA type subunit 3A	-0.373041	-0.803868	0.0577871	6.22732	-1.79477	0.0863202	0.72392	-4.19353	peak_165687	Day0vsDay15	chr9	101737248	101737942	695	*	Promoter (<=1kb)	9	101569352	101738647	169296	2	116443	ENST00000361820.6	705	ENSG00000198785
RPS24	ribosomal protein S24	-0.373035	-0.964136	0.218065	-0.209609	-1.30811	0.204219	0.738521	-4.7723	peak_19916	Day0vsDay15	chr10	78053631	78054665	1035	*	3' UTR	10	78035566	78040697	5132	1	6229	ENST00000645195.1	18065	ENSG00000138326
VPS39-DT	VPS39 divergent transcript	-0.373035	-0.836573	0.0905028	4.11043	-1.6681	0.109343	0.829312	-4.62719	peak_52488	Day0vsDay8	chr15	42207750	42208545	796	*	Promoter (<=1kb)	15	42208413	42226990	18578	1	105370795	ENST00000563846.5	0	NA
FCGR3A	Fc gamma receptor IIIa	-0.373034	-0.899958	0.153891	2.75555	-1.49591	0.152183	0.849644	-4.80921	peak_9896	Day0vsDay8	chr1	161549502	161550278	777	*	Promoter (<=1kb)	1	161541759	161549818	8060	2	2214	ENST00000443193.6	0	ENSG00000203747
SLAIN1	SLAIN motif family member 1	-0.373033	-0.779809	0.0337433	5.48759	-1.90085	0.0703835	0.723458	-4.0502	peak_43951	Day0vsDay15	chr13	77729466	77730376	911	*	Intron	13	77719598	77764229	44632	1	122060	ENST00000267219.12	9868	ENSG00000139737
CCDC91	coiled-coil domain containing 91	-0.373018	-0.790322	0.0442861	4.35642	-1.85946	0.0795132	0.347757	-4.21476	peak_35174	Day0vsDay27	chr12	28190195	28191557	1363	*	Promoter (<=1kb)	12	28190427	28550166	359740	1	55297	ENST00000539107.5	0	ENSG00000123106
ZNF7	zinc finger protein 7	-0.373014	-0.89028	0.144252	-0.119981	-1.49475	0.149061	0.724843	-4.57914	peak_161892	Day0vsDay15	chr8	144840163	144840813	651	*	Intron	8	144833733	144843220	9488	1	7553	ENST00000528017.1	6430	ENSG00000147789
FAM53B	family with sequence similarity 53 member B	-0.373012	-0.749155	0.00313039	1.20142	-2.05555	0.0517757	0.720532	-3.83379	peak_23378	Day0vsDay15	chr10	124745681	124745878	198	*	Promoter (1-2kb)	10	124619292	124744378	125087	2	9679	ENST00000337318.8	-1303	ENSG00000189319
LOC124906291	uncharacterized LOC124906291	-0.373012	-0.801416	0.0553923	5.0177	-1.8129	0.08648	0.72392	-4.17774	peak_114874	Day0vsDay15	chr3	141460125	141460758	634	*	Distal Intergenic	3	141449745	141456434	6690	2	124906291	ENST00000673707.1	-3691	NA
LOC100130849	phosphorylase kinase catalytic subunit gamma 1 pseudogene	-0.373011	-0.931873	0.185851	-0.0886406	-1.40814	0.175365	0.485142	-4.81568	peak_147515	Day0vsDay27	chr7	56906766	56907141	376	*	Distal Intergenic	7	56875385	56882146	6762	2	100130849	ENST00000448242.1	-24620	ENSG00000291021
UBE2J1	ubiquitin conjugating enzyme E2 J1	-0.372992	-1.02869	0.282708	-0.129177	-1.19349	0.246522	0.565133	-5.08667	peak_139249	Day0vsDay27	chr6	89360352	89360987	636	*	Distal Intergenic	6	89326625	89352722	26098	2	51465	ENST00000435041.3	-7630	ENSG00000198833
LOC107985004	uncharacterized LOC107985004	-0.372991	-0.811436	0.0654548	4.79857	-1.77137	0.0928569	0.368464	-4.34254	peak_64516	Day0vsDay27	chr17	10301279	10302236	958	*	Exon	17	10291820	10317926	26107	1	107985004	ENST00000609088.1	9459	NA
DAB2	DAB adaptor protein 2	-0.372991	-0.838597	0.0926153	6.42636	-1.66196	0.113548	0.72392	-4.36762	peak_127265	Day0vsDay15	chr5	39424246	39425488	1243	*	Promoter (<=1kb)	5	39371675	39425233	53559	2	1601	ENST00000545653.5	0	ENSG00000153071
PRDM13	PR/SET domain 13	-0.372976	-0.836226	0.0902732	1.74921	-1.72091	0.102533	0.383394	-4.40996	peak_139555	Day0vsDay27	chr6	99607278	99607491	214	*	Promoter (<=1kb)	6	99606833	99615562	8730	1	59336	ENST00000369215.5	445	ENSG00000112238
PPP3R2	protein phosphatase 3 regulatory subunit B, beta	-0.372969	-0.851998	0.106061	3.8586	-1.65702	0.115048	0.831434	-4.65532	peak_165683	Day0vsDay8	chr9	101601672	101602509	838	*	Intron	9	101591604	101594969	3366	2	5535	ENST00000374806.2	-6703	ENSG00000188386
DIP2A	disco interacting protein 2 homolog A	-0.372956	-0.940855	0.194943	0.187285	-1.36127	0.187088	0.733862	-4.72295	peak_102994	Day0vsDay15	chr21	46550256	46551180	925	*	Promoter (1-2kb)	21	46552911	46558738	5828	1	23181	ENST00000472364.1	-1731	ENSG00000160305
FCGRT	Fc gamma receptor and transporter	-0.372939	-0.825981	0.0801023	4.48792	-1.71985	0.102749	0.383795	-4.41203	peak_80458	Day0vsDay27	chr19	49515573	49516306	734	*	Promoter (1-2kb)	19	49514058	49526333	12276	1	2217	ENST00000598076.1	1515	ENSG00000104870
RBM47	RNA binding motif protein 47	-0.372935	-0.963959	0.218089	3.00994	-1.35635	0.192196	0.869277	-5.0033	peak_119902	Day0vsDay8	chr4	40629567	40629938	372	*	Promoter (<=1kb)	4	40423280	40629864	206585	2	54502	ENST00000295971.12	0	ENSG00000163694
ATXN8OS	ATXN8 opposite strand lncRNA	-0.372934	-1.0211	0.275228	-0.124414	-1.2134	0.23963	0.743991	-4.90594	peak_43724	Day0vsDay15	chr13	70041348	70041896	549	*	Intron	13	70107213	70139429	32217	1	6315	ENST00000414504.6	-65317	ENSG00000230223
BMS1P17	BMS1 pseudogene 17	-0.372931	-0.977095	0.231233	-0.34928	-1.32961	0.200413	0.737279	-4.75881	peak_45842	Day0vsDay15	chr14	19289786	19291096	1311	*	Intron	14	19301704	19316800	15097	1	101101776	ENST00000444357.5	-10608	ENSG00000291205
CFAP46	cilia and flagella associated protein 46	-0.372925	-1.49352	0.74767	0.120114	-0.691708	0.498903	0.941478	-5.2794	peak_24567	Day0vsDay8	chr10	132865847	132867092	1246	*	Exon	10	132872528	132876908	4381	2	54777	ENST00000417862.2	9816	ENSG00000171811
PDE3B	phosphodiesterase 3B	-0.372915	-0.772265	0.0264363	4.90081	-1.93558	0.0657577	0.324981	-4.10031	peak_26150	Day0vsDay27	chr11	14643133	14645507	2375	*	Promoter (<=1kb)	11	14643804	14872044	228241	1	5140	ENST00000282096.9	0	ENSG00000152270
MIR3198-1	microRNA 3198-1	-0.372907	-1.36447	0.61865	0.288668	-0.779543	0.443892	0.934861	-5.22783	peak_103247	Day0vsDay8	chr22	17767288	17768469	1182	*	Intron	22	17764180	17764259	80	2	100423025	ENST00000583102.1	-3029	ENSG00000264757
TCF3	transcription factor 3	-0.372903	-0.868728	0.122922	5.11476	-1.55946	0.135805	0.842002	-4.79252	peak_75298	Day0vsDay8	chr19	1701361	1701955	595	*	Distal Intergenic	19	1609292	1652615	43324	2	6929	ENST00000588136.7	-48746	ENSG00000071564
MIR595	microRNA 595	-0.372901	-0.842174	0.0963726	5.74226	-1.65945	0.114746	0.402837	-4.49566	peak_153762	Day0vsDay27	chr7	158377680	158378055	376	*	Intron	7	158532718	158532813	96	2	693180	ENST00000384905.1	154758	ENSG00000207637
PRDM1	PR/SET domain 1	-0.372882	-0.913034	0.16727	-0.357547	-1.43091	0.166384	0.47454	-4.85496	peak_139753	Day0vsDay27	chr6	106134998	106135572	575	*	Intron	6	106098940	106109939	11000	1	639	ENST00000369089.3	36058	ENSG00000057657
ZW10	zw10 kinetochore protein	-0.372874	-0.781268	0.0355189	5.12933	-1.90302	0.0733133	0.337072	-4.15474	peak_31580	Day0vsDay27	chr11	113773187	113774254	1068	*	Promoter (<=1kb)	11	113733187	113773692	40506	2	9183	ENST00000200135.8	0	ENSG00000086827
ITPKB-IT1	ITPKB intronic transcript 1	-0.372872	-0.818934	0.0731908	1.37382	-1.78028	0.0918207	0.367151	-4.3348	peak_13496	Day0vsDay27	chr1	226635287	226635895	609	*	Intron	1	226656640	226659670	3031	2	100506443	ENST00000443422.1	23775	ENSG00000228382
ZFPM1	zinc finger protein, FOG family member 1	-0.372867	-0.963921	0.218186	2.49659	-1.33075	0.200189	0.514511	-4.89352	peak_62875	Day0vsDay27	chr16	88419257	88419700	444	*	Intron	16	88453280	88537031	83752	1	161882	ENST00000319555.8	-33580	ENSG00000179588
LOC105379514	uncharacterized LOC105379514	-0.372852	-1.02233	0.27663	1.10633	-1.20396	0.243888	0.887512	-4.98426	peak_100771	Day0vsDay8	chr21	9684765	9685500	736	*	Distal Intergenic	21	9634244	9679906	45663	1	105379514	ENST00000652368.1	50521	NA
TESK2	testis associated actin remodelling kinase 2	-0.37285	-0.7901	0.044399	6.48129	-1.85504	0.0797814	0.72392	-4.11856	peak_4871	Day0vsDay15	chr1	45490662	45491699	1038	*	Promoter (<=1kb)	1	45343883	45491163	147281	2	10420	ENST00000372086.4	0	ENSG00000070759
LINC01048	long intergenic non-protein coding RNA 1048	-0.372847	-0.799139	0.0534449	5.56218	-1.81293	0.0833892	0.72392	-4.16968	peak_42389	Day0vsDay15	chr13	37422399	37423460	1062	*	Distal Intergenic	13	37481467	37484769	3303	2	103695431	ENST00000414480.1	61309	ENSG00000230390
LOC107985278	uncharacterized LOC107985278	-0.372844	-0.831798	0.0861107	1.96119	-1.68389	0.106214	0.72392	-4.3481	peak_75366	Day0vsDay15	chr19	2032040	2032876	837	*	Promoter (1-2kb)	19	1993155	2034872	41718	2	107985278	ENST00000587742.5	1996	NA
CEMIP2	cell migration inducing hyaluronidase 2	-0.372831	-0.903778	0.158117	0.464267	-1.45552	0.159524	0.466202	-4.78531	peak_164014	Day0vsDay27	chr9	71758786	71759152	367	*	Intron	9	71683985	71768386	84402	2	23670	ENST00000377066.9	9234	ENSG00000135048
IGFL4	IGF like family member 4	-0.372828	-0.986099	0.240442	1.83419	-1.28104	0.216006	0.879474	-4.97284	peak_79965	Day0vsDay8	chr19	46082296	46082553	258	*	Distal Intergenic	19	46057674	46077118	19445	2	444882	ENST00000596694.1	-5178	ENSG00000204869
LOC124906318	uncharacterized LOC124906318	-0.372828	-0.775034	0.0293791	4.72113	-1.92488	0.0697188	0.332017	-4.12129	peak_116953	Day0vsDay27	chr3	191901703	191902332	630	*	Distal Intergenic	3	192078950	192119864	40915	2	124906318	ENST00000653109.1	217532	NA
LILRB1	leukocyte immunoglobulin like receptor B1	-0.372818	-0.751648	0.00601299	4.59969	-2.08315	0.0520258	0.720532	-3.8146	peak_81033	Day0vsDay15	chr19	54606827	54608555	1729	*	Exon	19	54617158	54637528	20371	1	10859	ENST00000396331.5	-8603	ENSG00000104972
WDR4	WD repeat domain 4	-0.372817	-1.44954	0.703901	-0.653715	-0.722006	0.481129	0.939517	-5.34759	peak_102400	Day0vsDay8	chr21	42830850	42831310	461	*	Exon	21	42849226	42879275	30050	2	10785	ENST00000492742.5	47965	ENSG00000160193
PLCH2	phospholipase C eta 2	-0.372804	-0.951913	0.206305	2.31707	-1.33437	0.195609	0.869277	-4.9218	peak_315	Day0vsDay8	chr1	2466944	2468471	1528	*	Promoter (<=1kb)	1	2467459	2505526	38068	1	9651	ENST00000449969.5	0	ENSG00000149527
YEATS2	YEATS domain containing 2	-0.372788	-0.845011	0.0994345	3.73508	-1.69865	0.107147	0.391215	-4.44079	peak_116450	Day0vsDay27	chr3	183797914	183798254	341	*	Promoter (<=1kb)	3	183797996	183801692	3697	1	55689	ENST00000497765.1	0	ENSG00000163872
STK24	serine/threonine kinase 24	-0.372788	-0.766546	0.0209693	5.67121	-1.96275	0.0648456	0.723458	-3.96556	peak_44597	Day0vsDay15	chr13	98536535	98538144	1610	*	Intron	13	98452159	98521998	69840	2	8428	ENST00000376547.7	-14537	ENSG00000102572
LOC105369656	uncharacterized LOC105369656	-0.372788	-1.00361	0.258034	1.70158	-1.22931	0.232922	0.884993	-5.1147	peak_34492	Day0vsDay8	chr12	10285750	10286569	820	*	Exon	12	10280424	10291251	10828	2	105369656	ENST00000702601.1	4682	ENSG00000290036
ACTR6	actin related protein 6	-0.372787	-1.09963	0.35405	-1.07754	-1.06312	0.299158	0.761233	-5.06524	peak_38255	Day0vsDay15	chr12	100199442	100201264	1823	*	Promoter (<=1kb)	12	100199865	100241865	42001	1	64431	ENST00000553038.5	0	ENSG00000075089
MARCHF4	membrane associated ring-CH-type finger 4	-0.372786	-0.788	0.0424283	5.70726	-1.86145	0.0782306	0.345433	-4.21232	peak_93129	Day0vsDay27	chr2	216340520	216341183	664	*	Intron	2	216257865	216372483	114619	2	57574	ENST00000273067.5	31300	ENSG00000144583
SLCO4C1	solute carrier organic anion transporter family member 4C1	-0.372769	-0.786241	0.0407022	4.64252	-1.88132	0.0761595	0.342137	-4.18553	peak_129494	Day0vsDay27	chr5	101610843	101611633	791	*	Distal Intergenic	5	102233986	102296284	62299	2	353189	ENST00000310954.7	684651	ENSG00000173930
TGM5	transglutaminase 5	-0.372769	-1.0691	0.323562	-0.355842	-1.14467	0.267729	0.586367	-5.06608	peak_52534	Day0vsDay27	chr15	43251990	43252359	370	*	Promoter (1-2kb)	15	43239212	43253658	14447	2	9333	ENST00000635871.1	1299	ENSG00000104055
CYP11B1	cytochrome P450 family 11 subfamily B member 1	0.907866	0.255562	1.56017	1.19396	2.90971	0.00926573	0.546226	-2.4684	peak_161554	Day0vsDay8	chr8	142864906	142866077	1172	*	Intron	8	142872357	142875797	3441	2	1584	ENST00000519285.5	9720	ENSG00000160882
CAMK4	calcium/calmodulin dependent protein kinase IV	-0.372754	-1.15023	0.404723	-0.709284	-0.999194	0.329456	0.643984	-5.2397	peak_129829	Day0vsDay27	chr5	111426772	111428049	1278	*	Intron	5	111481948	111485595	3648	1	814	ENST00000509645.1	-53899	ENSG00000152495
NPIPB7	nuclear pore complex interacting protein family member B7	-0.372751	-0.762829	0.0173277	2.75483	-2.01466	0.0588437	0.720532	-3.91328	peak_59054	Day0vsDay15	chr16	28446396	28446918	523	*	Distal Intergenic	16	28456392	28470905	14514	2	440350	ENST00000652214.1	23987	ENSG00000233232
LINC02284	long intergenic non-protein coding RNA 2284	-0.372726	-0.841199	0.0957466	2.58094	-1.70512	0.105754	0.826808	-4.55712	peak_47360	Day0vsDay8	chr14	56293603	56294518	916	*	Intron	14	56310880	56326208	15329	1	102723699	ENST00000558120.5	-16362	ENSG00000259719
WSCD1	WSC domain containing 1	-0.372722	-0.790597	0.0451523	6.58625	-1.87365	0.0775794	0.344159	-4.19989	peak_64023	Day0vsDay27	chr17	5825672	5826274	603	*	Intron	17	5772926	6080792	307867	1	23302	ENST00000573619.1	52746	ENSG00000179314
LASP1	LIM and SH3 protein 1	-0.372695	-0.772828	0.0274392	3.71949	-1.93066	0.0663971	0.325901	-4.11	peak_66550	Day0vsDay27	chr17	38898421	38899424	1004	*	3' UTR	17	38890234	38915129	24896	1	3927	ENST00000581485.1	8187	ENSG00000002834
LOC101929667	uncharacterized LOC101929667	-0.372685	-0.771008	0.0256387	5.87049	-1.94785	0.0671104	0.723458	-3.99611	peak_84305	Day0vsDay15	chr2	40489338	40490069	732	*	Intron	2	40511921	40545781	33861	1	101929667	ENST00000703033.1	-21852	ENSG00000287255
CDH4	cadherin 4	-0.372674	-1.40106	0.655716	0.184379	-0.751153	0.46045	0.936517	-5.27721	peak_100144	Day0vsDay8	chr20	61610824	61611598	775	*	Intron	20	61599761	61937249	337489	1	1002	ENST00000543233.2	11063	ENSG00000179242
POTEM	POTE ankyrin domain family member M	-0.372672	-1.13671	0.391365	-0.670958	-1.03894	0.312507	0.627775	-5.16576	peak_45804	Day0vsDay27	chr14	18943789	18944737	949	*	Exon	14	18967434	18998903	31470	1	641455	ENST00000552966.5	-22697	ENSG00000222036
PCGF2	polycomb group ring finger 2	-0.372671	-0.771395	0.026052	5.22758	-1.9386	0.0678839	0.328683	-4.09812	peak_66527	Day0vsDay27	chr17	38742129	38742956	828	*	Intron	17	38734280	38746628	12349	2	7703	ENST00000611883.4	3672	ENSG00000277258
RPH3AL	rabphilin 3A like (without C2 domains)	-0.372669	-0.979409	0.234072	1.4533	-1.28492	0.214366	0.53061	-4.9473	peak_63336	Day0vsDay27	chr17	337449	338080	632	*	Promoter (<=1kb)	17	321380	338873	17494	2	9501	ENST00000573448.1	793	ENSG00000181031
ITGA1	integrin subunit alpha 1	-0.372668	-0.807691	0.0623554	5.885	-1.77569	0.0894968	0.72392	-4.21895	peak_127578	Day0vsDay15	chr5	52705797	52706067	271	*	Intron	5	52787916	52959209	171294	1	3672	ENST00000282588.7	-81849	ENSG00000213949
GRWD1	glutamate rich WD repeat containing 1	-0.372665	-1.02846	0.283134	-0.539123	-1.21744	0.239579	0.558037	-5.01484	peak_80284	Day0vsDay27	chr19	48445231	48446445	1215	*	Promoter (<=1kb)	19	48445841	48451202	5362	1	83743	ENST00000598711.1	0	ENSG00000105447
PLEKHG5	pleckstrin homology and RhoGEF domain containing G5	-0.372664	-0.839719	0.0943909	3.22	-1.65479	0.113525	0.830437	-4.63322	peak_823	Day0vsDay8	chr1	6497057	6498141	1085	*	Promoter (<=1kb)	1	6467122	6497424	30303	2	57449	ENST00000400915.8	0	ENSG00000171680
DPH3	diphthamide biosynthesis 3	-0.372664	-0.811815	0.0664879	5.98091	-1.76973	0.0935747	0.369561	-4.34593	peak_108322	Day0vsDay27	chr3	16264265	16265467	1203	*	Promoter (<=1kb)	3	16257061	16264943	7883	2	285381	ENST00000488423.2	0	ENSG00000154813
STXBP1	syntaxin binding protein 1	-0.372662	-0.89854	0.153215	2.094	-1.46888	0.155894	0.852373	-4.85055	peak_167120	Day0vsDay8	chr9	127598857	127599397	541	*	Intron	9	127611760	127692699	80940	1	6812	ENST00000625363.3	-12363	ENSG00000136854
RP1	RP1 axonemal microtubule associated	-0.37266	-1.10332	0.358005	-0.229941	-1.05719	0.301796	0.618276	-5.22108	peak_157318	Day0vsDay27	chr8	54636973	54637403	431	*	Intron	8	54616096	54630834	14739	1	6101	ENST00000220676.2	20877	ENSG00000104237
LOC105375844	uncharacterized LOC105375844	-0.372645	-1.85749	1.1122	-0.97073	-0.521697	0.609117	0.954652	-5.48122	peak_157343	Day0vsDay8	chr8	55131623	55133037	1415	*	Intron	8	55161446	55164447	3002	1	105375844	ENST00000668329.1	-28409	ENSG00000253857
CNTD1	cyclin N-terminal domain containing 1	-0.372644	-0.782532	0.0372439	5.42207	-1.88446	0.072665	0.33623	-4.17678	peak_67000	Day0vsDay27	chr17	42798348	42799255	908	*	Promoter (<=1kb)	17	42798800	42806778	7979	1	124817	ENST00000585355.5	0	ENSG00000176563
CASP5	caspase 5	-0.37263	-0.86095	0.115689	2.15705	-1.58173	0.127857	0.422413	-4.61157	peak_31187	Day0vsDay27	chr11	105000205	105001283	1079	*	Promoter (1-2kb)	11	104994235	104999028	4794	2	838	ENST00000438448.6	-1177	ENSG00000137757
OLFM1	olfactomedin 1	-0.372627	-0.93165	0.186395	0.26297	-1.38166	0.180824	0.731988	-4.68671	peak_168239	Day0vsDay15	chr9	135126410	135127000	591	*	Distal Intergenic	9	135105640	135120911	15272	1	10439	ENST00000483042.1	20770	ENSG00000130558
LOC107984281	uncharacterized LOC107984281	-0.372624	-0.966786	0.221539	-0.336525	-1.29994	0.206959	0.73882	-4.81994	peak_23957	Day0vsDay15	chr10	129765417	129766116	700	*	Intron	10	129784983	129806971	21989	1	107984281	ENST00000635764.1	-18867	NA
SYNDIG1	synapse differentiation inducing 1	-0.372621	-1.01636	0.27112	-0.463169	-1.19981	0.242861	0.561496	-5.09388	peak_97098	Day0vsDay27	chr20	24761706	24762389	684	*	Distal Intergenic	20	24584902	24597153	12252	1	79953	ENST00000482637.1	176804	ENSG00000101463
PRSS59P	serine protease 59, pseudogene	0.912508	0.250025	1.57499	1.14755	2.91993	0.00913697	0.546226	-2.51755	peak_152157	Day0vsDay8	chr7	142507747	142508524	778	*	Exon	7	142268284	142272235	3952	2	207147	ENST00000616556.1	-235512	ENSG00000293407
C7orf78	chromosome 7 open reading frame 78	-0.372616	-0.781476	0.0362442	0.20816	-1.89484	0.0724077	0.723458	-4.06156	peak_144820	Day0vsDay15	chr7	12458590	12459087	498	*	Distal Intergenic	7	12469621	12542222	72602	1	102725191	ENST00000641054.1	-10534	ENSG00000226690
DTX2P1-UPK3BP1-PMS2P11	DTX2P1-UPK3BP1-PMS2P11 readthrough, transcribed pseudogene	-0.372614	-0.780782	0.0355529	0.135762	-1.89225	0.0715727	0.723458	-4.06649	peak_148934	Day0vsDay15	chr7	76984384	76985282	899	*	Intron	7	76981102	77043775	62674	1	441263	ENST00000579700.1	3282	ENSG00000265479
LOC107984782	uncharacterized LOC107984782	-0.372612	-1.02212	0.276894	1.31342	-1.18913	0.246952	0.888204	-5.10509	peak_53338	Day0vsDay8	chr15	61673458	61673930	473	*	Intron	15	61638928	61691148	52221	2	107984782	ENST00000658521.1	17218	NA
RGS7	regulator of G protein signaling 7	-0.372599	-1.19287	0.44767	-1.27254	-0.941547	0.356559	0.66687	-5.35454	peak_14540	Day0vsDay27	chr1	241072497	241073181	685	*	3' UTR	1	240775521	241079192	303672	2	6000	ENST00000689639.1	6011	ENSG00000182901
IGF2BP1	insulin like growth factor 2 mRNA binding protein 1	-0.372589	-0.983143	0.237965	2.01618	-1.26492	0.219019	0.880932	-5.08459	peak_67674	Day0vsDay8	chr17	49003948	49004199	252	*	Intron	17	48997763	49036933	39171	1	10642	ENST00000515586.5	6185	ENSG00000159217
LOC124900521	small nucleolar RNA SNORD55/SNORD39	-0.372577	-1.10826	0.363102	-0.466918	-1.04975	0.305129	0.762819	-5.03245	peak_94818	Day0vsDay15	chr2	237873300	237873729	430	*	Intron	2	237869904	237869982	79	1	124900521	ENST00000579216.1	3396	ENSG00000263723
PTPRG-AS1	PTPRG antisense RNA 1	-0.372572	-0.984339	0.239195	1.74311	-1.27188	0.218139	0.880901	-5.04892	peak_111166	Day0vsDay8	chr3	62318782	62319594	813	*	Promoter (<=1kb)	3	62261006	62318937	57932	2	100506994	ENST00000652936.1	0	ENSG00000241472
LOC100129434	uncharacterized LOC100129434	-0.37257	-0.913993	0.168853	0.172392	-1.43915	0.165429	0.727998	-4.64546	peak_85158	Day0vsDay15	chr2	56192591	56193598	1008	*	Exon	2	56173549	56185870	12322	2	100129434	ENST00000668950.1	-6721	ENSG00000233251
TMED10	transmembrane p24 trafficking protein 10	-0.372562	-0.789806	0.0446814	6.55995	-1.85153	0.080289	0.72392	-4.12012	peak_48518	Day0vsDay15	chr14	75142076	75142327	252	*	Intron	14	75134440	75147760	13321	2	10972	ENST00000555036.1	5433	ENSG00000170348
OTOS	otospiralin	-0.372556	-0.877301	0.132189	-0.154602	-1.55221	0.137361	0.72392	-4.51882	peak_95211	Day0vsDay15	chr2	240203000	240203530	531	*	Distal Intergenic	2	240139026	240144562	5537	2	150677	ENST00000391989.6	-58438	ENSG00000178602
SND1	staphylococcal nuclease and tudor domain containing 1	-0.372548	-1.74772	1.00263	-0.4584	-0.56154	0.580055	0.951226	-5.46464	peak_151070	Day0vsDay8	chr7	128085171	128086153	983	*	Promoter (<=1kb)	7	128086471	128092609	6139	1	27044	ENST00000489417.5	-318	ENSG00000197157
NRXN1	neurexin 1	-0.372547	-1.47927	0.73418	0.474408	-0.697747	0.49258	0.940703	-5.29376	peak_84954	Day0vsDay8	chr2	50634662	50635178	517	*	Promoter (2-3kb)	2	50619645	50637564	17920	2	9378	ENST00000628761.1	2386	ENSG00000179915
POLL	DNA polymerase lambda	-0.372544	-1.49431	0.749219	-0.01261	-0.694991	0.496424	0.941371	-5.33557	peak_21598	Day0vsDay8	chr10	101579170	101579987	818	*	Promoter (2-3kb)	10	101578882	101582225	3344	2	27343	ENST00000463515.1	2238	ENSG00000166169
ANPEP	alanyl aminopeptidase, membrane	-0.372533	-1.10509	0.36002	-0.900964	-1.06462	0.299187	0.615435	-5.20739	peak_55623	Day0vsDay27	chr15	89822095	89822831	737	*	Distal Intergenic	15	89784895	89815401	30507	2	290	ENST00000559874.2	-6694	ENSG00000166825
LINC02699	long intergenic non-protein coding RNA 2699	-0.372523	-1.17485	0.429801	-0.753541	-0.96241	0.346211	0.778395	-5.13556	peak_26703	Day0vsDay15	chr11	25612166	25613241	1076	*	Distal Intergenic	11	25734757	25782017	47261	1	105376596	ENST00000526327.6	-121516	NA
OLIG2	oligodendrocyte transcription factor 2	-0.37252	-0.843629	0.0985888	6.11339	-1.64023	0.118	0.72392	-4.39443	peak_101556	Day0vsDay15	chr21	33036224	33036873	650	*	Intron	21	33025935	33029185	3251	1	10215	ENST00000382357.4	10289	ENSG00000205927
TTLL9	tubulin tyrosine ligase like 9	-0.37252	-0.822405	0.0773649	5.16258	-1.74051	0.0994148	0.817948	-4.53896	peak_97422	Day0vsDay8	chr20	31934372	31934993	622	*	Promoter (<=1kb)	20	31933800	31941231	7432	1	164395	ENST00000619753.1	572	ENSG00000131044
LOC105373891	uncharacterized LOC105373891	-0.37251	-0.795119	0.0500985	3.33963	-1.82708	0.0811651	0.350498	-4.26804	peak_93520	Day0vsDay27	chr2	219999443	220000058	616	*	Intron	2	219947867	220035193	87327	1	105373891	ENST00000692185.1	51576	NA
CACNA2D3	calcium voltage-gated channel auxiliary subunit alpha2delta 3	-0.372509	-0.769331	0.0243133	6.1624	-1.95945	0.0655365	0.324846	-4.07389	peak_110762	Day0vsDay27	chr3	54442320	54442936	617	*	Intron	3	54272774	54320541	47768	1	55799	ENST00000478466.1	169546	ENSG00000157445
LCOR	ligand dependent nuclear receptor corepressor	-0.372503	-1.19926	0.454257	0.65492	-0.933915	0.360396	0.921987	-5.15475	peak_21172	Day0vsDay8	chr10	97010603	97012302	1700	*	Exon	10	96949223	96958515	9293	1	84458	ENST00000463415.1	61380	ENSG00000196233
CD200	CD200 molecule	-0.372494	-0.825559	0.0805705	1.33983	-1.7594	0.0961782	0.373265	-4.36158	peak_112797	Day0vsDay27	chr3	112332820	112333928	1109	*	Promoter (<=1kb)	3	112332841	112363181	30341	1	4345	ENST00000607516.2	0	ENSG00000091972
RAD18	RAD18 E3 ubiquitin protein ligase	-0.372492	-1.09738	0.352397	-0.386369	-1.07084	0.296701	0.760483	-5.021	peak_107488	Day0vsDay15	chr3	8972376	8972953	578	*	Distal Intergenic	3	8941796	8963773	21978	2	56852	ENST00000413832.1	-8603	ENSG00000070950
ZNF248	zinc finger protein 248	-0.372485	-0.960567	0.215596	-0.464853	-1.3248	0.199339	0.513635	-4.94248	peak_17522	Day0vsDay27	chr10	37633958	37635298	1341	*	Distal Intergenic	10	37775371	37784131	8761	2	57209	ENST00000432530.1	148833	ENSG00000198105
LOC105370470	uncharacterized LOC105370470	-0.372484	-1.00619	0.261219	-0.0453721	-1.22658	0.23386	0.743587	-4.87841	peak_46844	Day0vsDay15	chr14	43342038	43342737	700	*	Distal Intergenic	14	43308648	43314803	6156	1	105370470	ENST00000655457.1	33390	NA
ROCK1P1	Rho associated coiled-coil containing protein kinase 1 pseudogene 1	-0.372475	-1.00138	0.256427	-0.231608	-1.22764	0.232441	0.743587	-4.87885	peak_70689	Day0vsDay15	chr18	93918	94353	436	*	Exon	18	109065	122219	13155	1	727758	ENST00000608049.5	-14712	ENSG00000290877
RARRES1	retinoic acid receptor responder 1	-0.372474	-0.789442	0.0444938	6.09829	-1.85161	0.0774298	0.72392	-4.11724	peak_115540	Day0vsDay15	chr3	158717440	158717947	508	*	Intron	3	158698121	158710872	12752	2	5918	ENST00000462663.5	-6568	ENSG00000118849
EBF4	EBF family member 4	-0.372474	-0.823066	0.0781176	4.99326	-1.71511	0.103257	0.384794	-4.41931	peak_95786	Day0vsDay27	chr20	2750420	2753072	2653	*	Promoter (<=1kb)	20	2752496	2760108	7613	1	57593	ENST00000481662.2	0	ENSG00000088881
ARHGAP32	Rho GTPase activating protein 32	-0.372468	-1.38577	0.640831	-0.203745	-0.768056	0.453294	0.935999	-5.2873	peak_33000	Day0vsDay8	chr11	129099971	129101070	1100	*	Intron	11	128985879	129066813	80935	2	9743	ENST00000533509.1	-33158	ENSG00000134909
PHRF1	PHD and ring finger domains 1	-0.372465	-0.891287	0.146357	5.85033	-1.50345	0.150273	0.453722	-4.69497	peak_24827	Day0vsDay27	chr11	587682	588606	925	*	Intron	11	576521	611964	35444	1	57661	ENST00000533464.5	11161	ENSG00000070047
LOC124905962	collagen alpha-2(I) chain-like	-0.372437	-0.763693	0.018818	4.10224	-2.0326	0.0573012	0.311462	-3.96927	peak_81454	Day0vsDay27	chr2	392230	393112	883	*	Intron	2	421057	422156	1100	1	124905962	ENST00000449119.1	-27945	NA
LOC105379109	uncharacterized LOC105379109	-0.37243	-0.844705	0.0998455	0.410378	-1.65	0.114113	0.40173	-4.52929	peak_129592	Day0vsDay27	chr5	104597140	104597801	662	*	Intron	5	104736761	104739541	2781	2	105379109	ENST00000524083.1	141740	ENSG00000251574
SH3YL1	SH3 and SYLF domain containing 1	-0.372428	-0.801047	0.056192	2.87316	-1.86826	0.0789853	0.346939	-4.20762	peak_81446	Day0vsDay27	chr2	263788	265470	1683	*	Promoter (<=1kb)	2	218136	264032	45897	2	26751	ENST00000403712.6	0	ENSG00000035115
LOC124900236	small nucleolar RNA SNORD46	0.930728	0.261041	1.60042	-0.0540091	2.9161	0.00909699	0.546226	-2.51286	peak_151540	Day0vsDay8	chr7	132739222	132739978	757	*	Distal Intergenic	7	132753023	132753126	104	1	124900236	ENST00000364139.1	-13045	ENSG00000201009
RPS6KA2	ribosomal protein S6 kinase A2	-0.37242	-0.974484	0.229644	1.32975	-1.34595	0.195519	0.509076	-4.84491	peak_143017	Day0vsDay27	chr6	166800214	166800638	425	*	Intron	6	166504599	166757911	253313	2	6196	ENST00000507371.5	-42303	ENSG00000071242
SH2B3	SH2B adaptor protein 3	-0.372403	-1.33686	0.592054	0.309053	-0.803072	0.432437	0.934819	-5.21736	peak_39087	Day0vsDay8	chr12	111424858	111425271	414	*	Intron	12	111418340	111444848	26509	1	10019	ENST00000550925.2	6518	ENSG00000111252
NKX6-2	NK6 homeobox 2	-0.372398	-0.975943	0.231147	-0.648307	-1.28418	0.212889	0.52906	-4.95514	peak_24551	Day0vsDay27	chr10	132809308	132809961	654	*	Intron	10	132783181	132786147	2967	2	84504	ENST00000368592.8	-23161	ENSG00000148826
LOC124901952	uncharacterized LOC124901952	-0.372396	-1.08504	0.340252	1.94682	-1.11722	0.278439	0.899974	-5.04006	peak_157714	Day0vsDay8	chr8	62404667	62405454	788	*	Intron	8	62191088	62249879	58792	2	124901952	ENST00000649904.1	-154788	NA
HTT	huntingtin	-0.372392	-0.887643	0.142858	0.103353	-1.5183	0.144673	0.446696	-4.67329	peak_117935	Day0vsDay27	chr4	3101889	3102231	343	*	Intron	4	3112864	3115445	2582	1	3064	ENST00000648150.1	-10633	ENSG00000197386
MAD1L1	mitotic arrest deficient 1 like 1	-0.372392	-0.777475	0.0326905	2.00466	-1.94041	0.0685117	0.723458	-4.00916	peak_143990	Day0vsDay15	chr7	2050102	2051198	1097	*	Intron	7	1957629	2080013	122385	2	8379	ENST00000438959.5	28815	ENSG00000002822
GABBR2	gamma-aminobutyric acid type B receptor subunit 2	-0.372388	-0.79039	0.0456143	4.6989	-1.84871	0.0804699	0.349395	-4.23154	peak_165508	Day0vsDay27	chr9	98506059	98507459	1401	*	Intron	9	98454164	98516299	62136	2	9568	ENST00000634919.1	8840	ENSG00000136928
MYRFL	myelin regulatory factor like	-0.372375	-1.45866	0.713914	-0.490521	-0.710547	0.484764	0.939517	-5.31688	peak_37189	Day0vsDay8	chr12	70049614	70050584	971	*	Intron	12	69935956	69958598	22643	1	196446	ENST00000299350.5	113658	ENSG00000166268
BCL2L13	BCL2 like 13	-0.372371	-0.841357	0.0966145	1.11429	-1.64579	0.113894	0.72392	-4.4048	peak_103234	Day0vsDay15	chr22	17628300	17629337	1038	*	Promoter (<=1kb)	22	17628855	17696209	67355	1	23786	ENST00000399781.5	0	ENSG00000099968
MIR548XHG	MIR548X host gene	0.989864	0.271265	1.70846	1.77053	2.85526	0.00915016	0.546226	-2.53041	peak_101108	Day0vsDay8	chr21	18764606	18765191	586	*	Distal Intergenic	21	18588869	18760320	171452	2	101927797	ENST00000653218.1	-4286	ENSG00000224141
TENM4	teneurin transmembrane protein 4	-0.372361	-1.08986	0.345141	-0.470256	-1.08537	0.290905	0.608219	-5.09954	peak_30163	Day0vsDay27	chr11	78890405	78891241	837	*	Exon	11	78889933	78903886	13954	2	26011	ENST00000533074.1	12645	ENSG00000149256
CCDC102A	coiled-coil domain containing 102A	-0.372354	-0.773004	0.0282961	4.83159	-1.92641	0.0669532	0.723458	-4.01418	peak_60497	Day0vsDay15	chr16	57535629	57537343	1715	*	Promoter (<=1kb)	16	57512181	57536571	24391	2	92922	ENST00000258214.3	0	ENSG00000135736
GNA13	G protein subunit alpha 13	-0.372343	-1.27241	0.527726	0.514095	-0.85748	0.400343	0.931123	-5.21916	peak_68665	Day0vsDay8	chr17	65039284	65040190	907	*	Intron	17	65013788	65055774	41987	2	10672	ENST00000541118.1	15584	ENSG00000120063
TMEM271	transmembrane protein 271	-0.37234	-0.75836	0.0136791	5.51267	-2.01862	0.0587352	0.314198	-3.98565	peak_117496	Day0vsDay27	chr4	571943	572557	615	*	Distal Intergenic	4	573880	576295	2416	2	112441426	ENST00000610212.3	3738	ENSG00000273238
SSR1	signal sequence receptor subunit 1	-0.372335	-0.902612	0.157942	0.73392	-1.46556	0.15822	0.726585	-4.60176	peak_135186	Day0vsDay15	chr6	7275555	7276549	995	*	Exon	6	7295056	7301363	6308	2	6745	ENST00000479485.5	24814	ENSG00000124783
EFNA5	ephrin A5	-0.37233	-0.891555	0.146895	5.01007	-1.48638	0.151245	0.849644	-4.88669	peak_129703	Day0vsDay8	chr5	107983084	107983382	299	*	Intron	5	107376894	107670937	294044	2	1946	ENST00000333274.11	-312147	ENSG00000184349
CEACAM3	CEA cell adhesion molecule 3	-0.37233	-0.829819	0.08516	5.71909	-1.71206	0.10447	0.386769	-4.42419	peak_79505	Day0vsDay27	chr19	41821010	41821470	461	*	Distal Intergenic	19	41808813	41810031	1219	1	1084	ENST00000599662.1	12197	ENSG00000170956
LINC01791	long intergenic non-protein coding RNA 1791	-0.372318	-0.844304	0.0996691	-0.510037	-1.6582	0.114242	0.72392	-4.3753	peak_78434	Day0vsDay15	chr19	31220471	31221039	569	*	Intron	19	31167516	31207663	40148	1	107985312	ENST00000589511.1	52955	ENSG00000267777
NSG2	neuronal vesicle trafficking associated 2	-0.37229	-0.767102	0.0225216	5.63339	-1.95456	0.063345	0.322034	-4.07188	peak_133635	Day0vsDay27	chr5	174144761	174145299	539	*	Intron	5	174091205	174108346	17142	1	51617	ENST00000521146.1	53556	ENSG00000170091
FKBP1C	FKBP prolyl isomerase family member 1C	-0.37228	-0.783402	0.0388423	3.2192	-1.89482	0.0735996	0.337592	-4.17358	peak_138478	Day0vsDay27	chr6	63111285	63111976	692	*	Distal Intergenic	6	63211469	63213027	1559	1	642489	ENST00000370659.2	-99493	ENSG00000198225
HAUS8	HAUS augmin like complex subunit 8	-0.372275	-0.875278	0.130729	1.90166	-1.56013	0.136467	0.72392	-4.49031	peak_77499	Day0vsDay15	chr19	17052251	17052782	532	*	Promoter (<=1kb)	19	17049761	17053083	3323	2	93323	ENST00000597917.1	301	ENSG00000131351
PPP1R13L	protein phosphatase 1 regulatory subunit 13 like	-0.372265	-0.796545	0.0520148	1.92799	-1.82418	0.0826091	0.803577	-4.38083	peak_79864	Day0vsDay8	chr19	45395964	45396871	908	*	Promoter (2-3kb)	19	45379638	45393167	13530	2	10848	ENST00000587270.5	-2797	ENSG00000104881
NYAP2	neuronal tyrosine-phosphorylated phosphoinositide-3-kinase adaptor 2	-0.372257	-1.10851	0.363996	-0.446271	-1.04993	0.305379	0.621627	-5.2102	peak_93743	Day0vsDay27	chr2	225377513	225378179	667	*	Distal Intergenic	2	225399710	225654018	254309	1	57624	ENST00000636099.1	-21531	ENSG00000144460
LOC400627	uncharacterized LOC400627	-0.372249	-0.783303	0.0388054	4.16879	-1.87966	0.0755626	0.3413	-4.18624	peak_70282	Day0vsDay27	chr17	80971338	80972161	824	*	Promoter (<=1kb)	17	80966239	80971213	4975	2	400627	ENST00000576234.1	-125	ENSG00000261924
GSE1	Gse1 coiled-coil protein	-0.372247	-1.52655	0.782055	-0.362414	-0.66845	0.510738	0.943003	-5.31999	peak_62426	Day0vsDay8	chr16	85610103	85611162	1060	*	Promoter (<=1kb)	16	85611409	85673354	61946	1	23199	ENST00000405402.6	-247	ENSG00000131149
SGSM3	small G protein signaling modulator 3	-0.372243	-0.826019	0.0815335	3.80151	-1.71404	0.104115	0.825671	-4.56849	peak_105699	Day0vsDay8	chr22	40370177	40371214	1038	*	Promoter (<=1kb)	22	40370591	40406223	35633	1	27352	ENST00000457767.5	0	ENSG00000100359
LOC158435	uncharacterized LOC158435	-0.372236	-1.67551	0.931033	-0.339147	-0.592422	0.560626	0.948892	-5.37555	peak_165304	Day0vsDay8	chr9	96072467	96073245	779	*	Intron	9	96065782	96095404	29623	1	158435	ENST00000658680.1	6685	NA
ADARB2	adenosine deaminase RNA specific B2 (inactive)	-0.372235	-0.97127	0.2268	0.00980489	-1.29696	0.208435	0.523189	-4.99995	peak_15139	Day0vsDay27	chr10	1185784	1187103	1320	*	Promoter (<=1kb)	10	1182845	1186566	3722	2	105	ENST00000474762.5	0	ENSG00000185736
CCDC188	coiled-coil domain containing 188	-0.372224	-0.932085	0.187636	4.12909	-1.40182	0.17813	0.488309	-4.80523	peak_103505	Day0vsDay27	chr22	20154717	20155166	450	*	Distal Intergenic	22	20148416	20151055	2640	2	388849	ENST00000439765.4	-3662	ENSG00000234409
DGKB	diacylglycerol kinase beta	-0.372214	-0.820003	0.0755752	4.92739	-1.72516	0.100994	0.380746	-4.40509	peak_144877	Day0vsDay27	chr7	14856782	14857396	615	*	Intron	7	14145049	14841450	696402	2	1607	ENST00000399322.7	-15332	ENSG00000136267
TMEM254	transmembrane protein 254	1.00522	0.277306	1.73313	0.217152	2.9081	0.00929217	0.546226	-2.5279	peak_20181	Day0vsDay8	chr10	80037976	80039147	1172	*	Distal Intergenic	10	80078646	80090412	11767	1	80195	ENST00000372277.7	-39499	ENSG00000133678
PARP16	poly(ADP-ribose) polymerase family member 16	-0.372205	-0.796281	0.0518718	5.49186	-1.82098	0.0847096	0.356161	-4.27188	peak_53648	Day0vsDay27	chr15	65245983	65246584	602	*	Intron	15	65234460	65261007	26548	2	54956	ENST00000559805.1	14423	ENSG00000138617
LINC00598	long intergenic non-protein coding RNA 598	-0.3722	-0.759854	0.0154538	2.68782	-2.0184	0.0585506	0.720532	-3.90469	peak_42480	Day0vsDay15	chr13	40381869	40382455	587	*	Intron	13	40198074	40377261	179188	2	646982	ENST00000638084.1	-4608	ENSG00000215483
LINC-PINT	long intergenic non-protein coding RNA, p53 induced transcript	-0.372198	-0.83088	0.0864834	4.70895	-1.69561	0.107156	0.391215	-4.44445	peak_151355	Day0vsDay27	chr7	131073946	131074405	460	*	Intron	7	130944169	131081013	136845	2	378805	ENST00000646587.1	6608	ENSG00000231721
NFATC2	nuclear factor of activated T cells 2	-0.372197	-0.963077	0.218683	1.63476	-1.31778	0.203976	0.874742	-4.90098	peak_99336	Day0vsDay8	chr20	51335380	51335935	556	*	Distal Intergenic	20	51391409	51399219	7811	2	4773	ENST00000496054.1	63284	ENSG00000101096
RILPL1	Rab interacting lysosomal protein like 1	-0.372195	-1.21918	0.474789	1.4612	-0.910862	0.372154	0.924399	-5.49076	peak_40163	Day0vsDay8	chr12	123505896	123507427	1532	*	Intron	12	123472068	123514428	42361	2	353116	ENST00000340724.6	7001	ENSG00000188026
CBX6	chromobox 6	-0.372193	-0.826702	0.0823158	3.26961	-1.71545	0.102772	0.822691	-4.55415	peak_105465	Day0vsDay8	chr22	38870265	38870695	431	*	Promoter (1-2kb)	22	38861422	38872216	10795	2	23466	ENST00000407418.8	1521	ENSG00000183741
NTN5	netrin 5	-0.372192	-0.809291	0.0649076	5.44594	-1.77249	0.0929408	0.368594	-4.3413	peak_80324	Day0vsDay27	chr19	48680610	48681404	795	*	Exon	19	48661965	48673081	11117	2	126147	ENST00000596844.5	-7529	ENSG00000142233
RARA	retinoic acid receptor alpha	-0.372175	-0.80517	0.0608198	5.49691	-1.80874	0.0879589	0.36081	-4.29063	peak_66723	Day0vsDay27	chr17	40340998	40341985	988	*	Promoter (<=1kb)	17	40341388	40356795	15408	1	5914	ENST00000394086.7	0	ENSG00000131759
CLVS1	clavesin 1	-0.372174	-0.959165	0.214817	-0.452483	-1.31423	0.202187	0.516764	-4.99491	peak_157679	Day0vsDay27	chr8	61455557	61456069	513	*	Promoter (1-2kb)	8	61454142	61458660	4519	1	157807	ENST00000522928.1	1415	ENSG00000177182
C4orf50	chromosome 4 open reading frame 50	-0.372156	-0.876886	0.132574	0.387008	-1.54022	0.139142	0.72392	-4.53091	peak_118220	Day0vsDay15	chr4	5972467	5973033	567	*	Intron	4	5897373	5990064	92692	2	389197	ENST00000639345.1	17031	ENSG00000181215
MIA2	MIA SH3 domain ER export factor 2	-0.372155	-0.802636	0.0583254	4.86645	-1.79453	0.0892877	0.72392	-4.19935	peak_46751	Day0vsDay15	chr14	39268485	39268706	222	*	Promoter (1-2kb)	14	39267414	39350694	83281	1	4253	ENST00000348007.7	1071	ENSG00000150527
TRAPPC10	trafficking protein particle complex subunit 10	-0.37215	-1.25841	0.514112	0.637916	-0.884959	0.387846	0.92846	-5.22556	peak_102558	Day0vsDay8	chr21	44083143	44084401	1259	*	3' UTR	21	44079793	44083015	3223	1	7109	ENST00000461889.1	3350	ENSG00000160218
ZBTB24-DT	ZBTB24 divergent transcript	-0.372147	-0.749506	0.00521128	4.57658	-2.07396	0.0533382	0.305483	-3.90347	peak_139987	Day0vsDay27	chr6	109491150	109492017	868	*	Intron	6	109487906	109506800	18895	1	105377935	ENST00000423747.2	3244	ENSG00000223537
STAT3	signal transducer and activator of transcription 3	-0.372137	-1.19231	0.448038	1.14384	-0.940489	0.357089	0.92173	-5.26108	peak_66934	Day0vsDay8	chr17	42337366	42337889	524	*	Exon	17	42329658	42331538	1881	2	6774	ENST00000478276.1	-5828	ENSG00000168610
LOC105375207	uncharacterized LOC105375207	-0.372133	-0.805715	0.0614485	4.12	-1.77904	0.0889324	0.72392	-4.21988	peak_145470	Day0vsDay15	chr7	27372844	27373419	576	*	Intron	7	27361843	27409938	48096	1	105375207	ENST00000412413.1	11001	NA
CTBP2	C-terminal binding protein 2	-0.372129	-0.923631	0.179373	1.09731	-1.43119	0.169795	0.729325	-4.66945	peak_23440	Day0vsDay15	chr10	125228435	125229175	741	*	Distal Intergenic	10	125038997	125161170	122174	2	1488	ENST00000476817.1	-67265	ENSG00000175029
RBL2	RB transcriptional corepressor like 2	-0.372126	-0.84932	0.105068	2.40034	-1.68559	0.111167	0.397538	-4.46784	peak_60156	Day0vsDay27	chr16	53445207	53446536	1330	*	Promoter (<=1kb)	16	53445781	53491648	45868	1	5934	ENST00000379935.8	0	ENSG00000103479
ZC3H4	zinc finger CCCH-type containing 4	-0.372118	-0.984516	0.240279	1.86105	-1.25952	0.220926	0.881454	-5.05751	peak_80105	Day0vsDay8	chr19	47079111	47080162	1052	*	Intron	19	47064192	47085355	21164	2	23211	ENST00000601973.1	5193	ENSG00000130749
CD8A	CD8 subunit alpha	-0.372118	-0.816949	0.0727128	5.28763	-1.73413	0.0995847	0.378837	-4.39199	peak_86791	Day0vsDay27	chr2	86790501	86791760	1260	*	Promoter (<=1kb)	2	86784610	86790895	6286	2	925	ENST00000352580.7	0	ENSG00000153563
BCL3	BCL3 transcription coactivator	-0.372108	-0.798067	0.0538513	5.43261	-1.83789	0.0825647	0.352319	-4.25144	peak_79762	Day0vsDay27	chr19	44753022	44754165	1144	*	Promoter (<=1kb)	19	44755149	44757168	2020	1	602	ENST00000473468.1	-984	ENSG00000069399
TRAF3IP1	TRAF3 interacting protein 1	-0.372106	-0.967303	0.223091	-0.352654	-1.29588	0.208331	0.523118	-5.02733	peak_94894	Day0vsDay27	chr2	238314489	238315217	729	*	Distal Intergenic	2	238320441	238400822	80382	1	26146	ENST00000391993.7	-5224	ENSG00000204104
LOC101929031	uncharacterized LOC101929031	-0.372092	-0.883411	0.139228	2.39444	-1.51573	0.145227	0.847866	-4.81463	peak_59520	Day0vsDay8	chr16	33612994	33613518	525	*	Intron	16	33563030	33570935	7906	2	101929031	ENST00000567422.1	-42059	NA
CNFN	cornifelin	-0.372091	-0.796559	0.0523773	6.01228	-1.81787	0.0852156	0.3568	-4.2759	peak_79616	Day0vsDay27	chr19	42388850	42389329	480	*	Promoter (<=1kb)	19	42387101	42390268	3168	2	84518	ENST00000597255.1	939	ENSG00000105427
WWC2	WW and C2 domain containing 2	-0.372089	-1.0481	0.30392	-0.632493	-1.14091	0.266067	0.750608	-4.9522	peak_124307	Day0vsDay15	chr4	183183275	183183717	443	*	Intron	4	183193615	183318750	125136	1	80014	ENST00000427431.5	-9898	ENSG00000151718
PRKN	parkin RBR E3 ubiquitin protein ligase	-0.372078	-0.789044	0.0448879	0.123138	-1.84965	0.0777227	0.34454	-4.25289	peak_142627	Day0vsDay27	chr6	162238569	162238980	412	*	Intron	6	161347607	162201532	853926	2	5071	ENST00000674436.1	-37037	ENSG00000185345
EIPR1	EARP complex and GARP complex interacting protein 1	-0.372074	-1.33944	0.595294	-0.0244446	-0.79725	0.433751	0.934819	-5.25783	peak_81859	Day0vsDay8	chr2	3180390	3181245	856	*	Distal Intergenic	2	3189325	3194391	5067	2	7260	ENST00000496433.5	13146	ENSG00000032389
TFAP4	transcription factor AP-4	-0.372062	-0.785324	0.0411993	5.51797	-1.8765	0.0766126	0.342822	-4.19375	peak_57192	Day0vsDay27	chr16	4264180	4265383	1204	*	Promoter (<=1kb)	16	4261779	4263737	1959	2	7023	ENST00000572393.1	-443	ENSG00000090447
LOC100134040	uncharacterized LOC100134040	-0.372058	-1.05412	0.310003	0.132671	-1.13069	0.270253	0.752301	-4.98769	peak_152668	Day0vsDay15	chr7	150044456	150045116	661	*	Promoter (<=1kb)	7	150043587	150045088	1502	1	100134040	ENST00000666469.1	869	NA
IQCC	IQ motif containing C	-0.372045	-0.748784	0.00469522	4.18825	-2.0472	0.0545208	0.307207	-3.92913	peak_3679	Day0vsDay27	chr1	32205361	32206104	744	*	Promoter (<=1kb)	1	32205671	32208548	2878	1	55721	ENST00000617816.1	0	ENSG00000160051
TMEM223	transmembrane protein 223	-0.372044	-0.770897	0.0268083	4.78202	-1.9417	0.0675171	0.328102	-4.0984	peak_28468	Day0vsDay27	chr11	62791544	62792578	1035	*	Promoter (<=1kb)	11	62771629	62791743	20115	2	79064	ENST00000527073.1	0	ENSG00000168569
LOC105377383	uncharacterized LOC105377383	-0.372044	-0.774082	0.029994	5.91964	-1.91857	0.0706194	0.723458	-4.02753	peak_122209	Day0vsDay15	chr4	116043524	116044138	615	*	Exon	4	116096291	116297157	200867	2	105377383	ENST00000509983.1	253019	NA
TRIM3	tripartite motif containing 3	-0.372043	-0.756204	0.0121193	4.14101	-2.00741	0.0570326	0.720532	-3.90259	peak_25537	Day0vsDay15	chr11	6473296	6474483	1188	*	Promoter (<=1kb)	11	6448613	6473941	25329	2	10612	ENST00000345851.8	0	ENSG00000110171
TUB-AS1	TUB antisense RNA 1	-0.372032	-1.38229	0.638224	-0.622773	-0.776918	0.447899	0.935689	-5.31843	peak_25645	Day0vsDay8	chr11	8061079	8061792	714	*	Promoter (1-2kb)	11	8060038	8069373	9336	1	101927917	ENST00000506601.1	1041	ENSG00000248332
LOC105376686	uncharacterized LOC105376686	-0.372011	-0.763939	0.0199182	2.64087	-2.05874	0.055497	0.308934	-3.93286	peak_661	Day0vsDay27	chr1	5388787	5389529	743	*	Distal Intergenic	1	5490829	5492804	1976	2	105376686	ENST00000649109.1	103275	NA
RASGEF1B	RasGEF domain family member 1B	-0.372006	-0.823087	0.0790738	6.49936	-1.70974	0.104357	0.72392	-4.30548	peak_121210	Day0vsDay15	chr4	81529044	81529286	243	*	Intron	4	81458983	81471928	12946	2	153020	ENST00000507538.1	-57116	ENSG00000138670
DPP10	dipeptidyl peptidase like 10	1.02409	0.286751	1.76143	0.0405309	2.8867	0.00927661	0.546226	-2.52103	peak_88710	Day0vsDay8	chr2	116413071	116414555	1485	*	Distal Intergenic	2	115814663	115836682	22020	1	57628	ENST00000473362.1	598408	ENSG00000175497
TRIT1	tRNA isopentenyltransferase 1	-0.372003	-0.768167	0.0241604	4.24137	-1.94639	0.0643742	0.323429	-4.0822	peak_4374	Day0vsDay27	chr1	39882941	39883882	942	*	Promoter (<=1kb)	1	39838110	39883425	45316	2	54802	ENST00000648678.1	0	ENSG00000043514
SEPTIN9	septin 9	-0.371987	-0.784273	0.0402999	5.77842	-1.95607	0.0667555	0.723458	-3.99156	peak_69738	Day0vsDay15	chr17	77504387	77504851	465	*	Distal Intergenic	17	77497075	77498824	1750	1	10801	ENST00000589246.1	7312	ENSG00000184640
TMEM18	transmembrane protein 18	-0.371985	-0.790086	0.0461165	5.40685	-1.87176	0.0778927	0.34493	-4.20161	peak_81485	Day0vsDay27	chr2	636144	637846	1703	*	Distal Intergenic	2	669189	670975	1787	2	129787	ENST00000497508.1	33129	ENSG00000151353
LRRC72	leucine rich repeat containing 72	-0.371981	-0.77531	0.0313489	6.94998	-1.91169	0.0689105	0.723458	-4.03478	peak_144929	Day0vsDay15	chr7	16526517	16527313	797	*	Promoter (<=1kb)	7	16526825	16581568	54744	1	100506049	ENST00000401542.3	0	ENSG00000205858
CDK6	cyclin dependent kinase 6	-0.371979	-1.04931	0.305349	0.504919	-1.13835	0.267111	0.585566	-5.1422	peak_149403	Day0vsDay27	chr7	92797738	92798008	271	*	Intron	7	92604921	92833917	228997	2	1021	ENST00000265734.8	35909	ENSG00000105810
LOC124905150	uncharacterized LOC124905150	-0.371973	-1.02281	0.278868	0.195219	-1.18466	0.248681	0.745742	-4.96292	peak_106672	Day0vsDay15	chr22	47918078	47919077	1000	*	Exon	22	48044710	48048549	3840	2	124905150	ENST00000457518.1	129472	ENSG00000235154
LINC01446	long intergenic non-protein coding RNA 1446	-0.371968	-0.818956	0.0750205	4.4979	-1.73133	0.100282	0.379756	-4.39659	peak_147296	Day0vsDay27	chr7	53834895	53835663	769	*	Distal Intergenic	7	53770080	53811952	41873	2	401337	ENST00000660958.1	-22943	ENSG00000205628
ZNF724	zinc finger protein 724	-0.371967	-1.00664	0.262704	0.367111	-1.23347	0.233053	0.884993	-4.93018	peak_78080	Day0vsDay8	chr19	23249755	23250687	933	*	Promoter (<=1kb)	19	23221599	23250394	28796	2	440519	ENST00000418100.6	0	ENSG00000196081
PIP4K2A	phosphatidylinositol-5-phosphate 4-kinase type 2 alpha	-0.371963	-0.871904	0.127979	1.78775	-1.60835	0.125551	0.72392	-4.42257	peak_16652	Day0vsDay15	chr10	22726840	22727831	992	*	Distal Intergenic	10	22534854	22714578	179725	2	5305	ENST00000376573.9	-12262	ENSG00000150867
VPS13D	vacuolar protein sorting 13 homolog D	-0.371957	-0.882852	0.138938	2.59423	-1.54985	0.138648	0.843345	-4.73772	peak_1503	Day0vsDay8	chr1	12478134	12479272	1139	*	Promoter (<=1kb)	1	12478549	12506972	28424	1	55187	ENST00000645148.1	0	ENSG00000048707
FGF3	fibroblast growth factor 3	-0.371953	-1.13533	0.391421	-0.40703	-1.00997	0.323393	0.77154	-5.06539	peak_29373	Day0vsDay15	chr11	69860903	69861663	761	*	Distal Intergenic	11	69809968	69819416	9449	2	2248	ENST00000334134.4	-41487	ENSG00000186895
CLEC2B	C-type lectin domain family 2 member B	-0.3719	-0.796596	0.052796	3.81046	-1.82396	0.0844709	0.72392	-4.16482	peak_34462	Day0vsDay15	chr12	9869263	9870185	923	*	Promoter (<=1kb)	12	9852369	9869354	16986	2	9976	ENST00000228438.3	0	ENSG00000110852
GTF2B	general transcription factor IIB	-0.371897	-0.81205	0.0682561	5.00049	-1.75162	0.0966541	0.3741	-4.3688	peak_6674	Day0vsDay27	chr1	88890874	88892142	1269	*	Promoter (<=1kb)	1	88852633	88891567	38935	2	2959	ENST00000370500.10	0	ENSG00000137947
TTC39C	tetratricopeptide repeat domain 39C	-0.371888	-0.885728	0.141952	1.34147	-1.5379	0.141421	0.442132	-4.6612	peak_71906	Day0vsDay27	chr18	24033582	24033878	297	*	Intron	18	24016634	24020285	3652	1	125488	ENST00000577185.1	16948	ENSG00000168234
LOC101928532	uncharacterized LOC101928532	-0.371878	-1.06157	0.317813	0.325354	-1.12196	0.274899	0.753507	-4.95511	peak_118691	Day0vsDay15	chr4	8792096	8792837	742	*	Distal Intergenic	4	8745391	8747727	2337	2	101928532	ENST00000514043.2	-44369	ENSG00000250915
LINC00587	long intergenic non-protein coding RNA 587	-0.371877	-0.837972	0.0942186	4.4401	-1.66243	0.114321	0.831091	-4.64743	peak_165694	Day0vsDay8	chr9	102161174	102161804	631	*	Distal Intergenic	9	102519636	102657514	137879	1	414319	ENST00000374801.3	-357832	ENSG00000204250
BNIP3L	BCL2 interacting protein 3 like	-0.371857	-0.863809	0.120095	1.30325	-1.56679	0.131309	0.839619	-4.70143	peak_155725	Day0vsDay8	chr8	26440621	26441437	817	*	Exon	8	26395617	26410519	14903	1	665	ENST00000521254.1	45004	ENSG00000104765
KLF5	KLF transcription factor 5	-0.371856	-0.826713	0.0830011	6.30363	-1.69456	0.104144	0.72392	-4.32399	peak_43793	Day0vsDay15	chr13	73230744	73231070	327	*	Distal Intergenic	13	73075015	73075778	764	1	688	ENST00000464404.2	155729	ENSG00000102554
LOC124900371	small nucleolar RNA SNORD11	-0.371854	-0.783802	0.0400942	5.02656	-1.87106	0.0745773	0.339401	-4.196	peak_52715	Day0vsDay27	chr15	46146545	46147311	767	*	Distal Intergenic	15	46351662	46351746	85	2	124900371	ENST00000459482.1	204435	ENSG00000238819
APBB1	amyloid beta precursor protein binding family B member 1	-0.371844	-0.754887	0.0111989	4.12299	-2.0122	0.0564891	0.310699	-3.98456	peak_25528	Day0vsDay27	chr11	6418256	6419785	1530	*	Promoter (<=1kb)	11	6395125	6419070	23946	2	322	ENST00000299402.10	0	ENSG00000166313
PTP4A2	protein tyrosine phosphatase 4A2	-0.37184	-0.920365	0.176686	5.28541	-1.43751	0.167815	0.476646	-4.7736	peak_3641	Day0vsDay27	chr1	31889041	31889911	871	*	Intron	1	31908653	31911280	2628	2	8073	ENST00000489313.1	21369	ENSG00000184007
GAS8-AS1	GAS8 antisense RNA 1	-0.371837	-0.863908	0.120235	5.67228	-1.58087	0.131632	0.72392	-4.4692	peak_63220	Day0vsDay15	chr16	90026033	90026620	588	*	Promoter (2-3kb)	16	90028935	90029367	433	2	750	ENST00000623094.2	2747	ENSG00000221819
TRIML2	tripartite motif family like 2	-0.371836	-1.08388	0.340206	-0.562115	-1.0948	0.286787	0.604608	-5.14547	peak_124651	Day0vsDay27	chr4	188106513	188106864	352	*	Promoter (<=1kb)	4	188105380	188106039	660	2	205860	ENST00000502707.1	-474	ENSG00000179046
ARMC9	armadillo repeat containing 9	-0.371833	-1.09406	0.350398	0.0865409	-1.06716	0.29737	0.613565	-5.21998	peak_94033	Day0vsDay27	chr2	231186057	231186609	553	*	Distal Intergenic	2	231198546	231345202	146657	1	80210	ENST00000349938.8	-11937	ENSG00000135931
OXTR	oxytocin receptor	-0.371818	-0.965138	0.221501	-0.57461	-1.29897	0.207285	0.521988	-4.97791	peak_107468	Day0vsDay27	chr3	8752777	8753830	1054	*	3' UTR	3	8690635	8745040	54406	2	5021	ENST00000478513.1	-7737	ENSG00000180914
WDR27	WD repeat domain 27	-0.371814	-0.820674	0.0770459	0.0525093	-1.72953	0.0998352	0.72392	-4.27635	peak_143414	Day0vsDay15	chr6	169583781	169584683	903	*	Intron	6	169457212	169649233	192022	2	253769	ENST00000479310.5	64550	ENSG00000184465
LINC01807	long intergenic non-protein coding RNA 1807	-0.371809	-0.869685	0.126068	1.67061	-1.5768	0.131698	0.839619	-4.69746	peak_93848	Day0vsDay8	chr2	228705271	228706109	839	*	Intron	2	228483261	228611395	128135	2	101928765	ENST00000432481.2	-93876	ENSG00000232023
TPST2	tyrosylprotein sulfotransferase 2	-0.371802	-0.812558	0.0689541	4.90562	-1.76592	0.0940292	0.370163	-4.3524	peak_104292	Day0vsDay27	chr22	26561804	26562562	759	*	Promoter (2-3kb)	22	26525746	26565368	39623	2	8459	ENST00000398110.6	2806	ENSG00000128294
CD83	CD83 molecule	-0.371796	-0.885909	0.142317	0.566556	-1.51322	0.146715	0.724717	-4.56175	peak_135518	Day0vsDay15	chr6	14057716	14058222	507	*	Distal Intergenic	6	14117256	14136918	19663	1	9308	ENST00000612003.4	-59034	ENSG00000112149
EMSY	EMSY transcriptional repressor, BRCA2 interacting	-0.371789	-1.48551	0.741928	-0.128802	-0.691956	0.496139	0.941127	-5.34511	peak_29990	Day0vsDay8	chr11	76492619	76493724	1106	*	Intron	11	76513397	76516842	3446	1	56946	ENST00000531998.1	-19673	ENSG00000158636
LOC107986163	uncharacterized LOC107986163	-0.371788	-0.764328	0.0207514	5.61475	-1.96322	0.0622697	0.722154	-3.96287	peak_116570	Day0vsDay15	chr3	184746309	184746908	600	*	Intron	3	184725979	184738949	12971	1	107986163	ENST00000610001.2	20330	ENSG00000272970
GAS6	growth arrest specific 6	-0.371785	-0.926643	0.183072	-0.375964	-1.44583	0.166766	0.728949	-4.59222	peak_45651	Day0vsDay15	chr13	113833164	113834067	904	*	Promoter (<=1kb)	13	113820549	113833741	13193	2	2621	ENST00000480426.5	0	ENSG00000183087
ARPP19	cAMP regulated phosphoprotein 19	1.07222	0.297242	1.8472	1.46103	2.87492	0.00928554	0.546226	-2.57727	peak_52951	Day0vsDay8	chr15	52559650	52559975	326	*	Promoter (1-2kb)	15	52551261	52557744	6484	2	10776	ENST00000568196.1	-1906	ENSG00000128989
ATP10B	ATPase phospholipid transporting 10B (putative)	-0.37178	-0.801742	0.058182	5.61847	-1.80429	0.0881236	0.36106	-4.29693	peak_132792	Day0vsDay27	chr5	160602379	160603224	846	*	Promoter (<=1kb)	5	160602566	160603291	726	2	23120	ENST00000523758.1	67	ENSG00000118322
LINC01310	long intergenic non-protein coding RNA 1310	-0.37177	-0.950027	0.206486	0.0189144	-1.33264	0.19617	0.736316	-4.76378	peak_106811	Day0vsDay15	chr22	48855603	48856330	728	*	Distal Intergenic	22	48866770	48898386	31617	1	100128946	ENST00000380981.3	-10440	ENSG00000205632
FAM242B	family with sequence similarity 242 member B	1.08075	0.304105	1.85739	0.413892	2.91265	0.00916926	0.546226	-2.52021	peak_97293	Day0vsDay8	chr20	29878040	29878804	765	*	Exon	20	29548661	29559705	11045	1	105379478	ENST00000659588.1	329379	ENSG00000287889
EXT1	exostosin glycosyltransferase 1	-0.371767	-0.822015	0.0784811	6.87855	-1.7116	0.10382	0.72392	-4.30256	peak_159785	Day0vsDay15	chr8	117871478	117871800	323	*	Intron	8	117799587	117806902	7316	2	2131	ENST00000684443.1	-64576	ENSG00000182197
MAPKAPK2	MAPK activated protein kinase 2	-0.371754	-0.754288	0.0107795	5.30328	-2.01439	0.0562419	0.310378	-3.98012	peak_12408	Day0vsDay27	chr1	206684503	206687139	2637	*	Promoter (<=1kb)	1	206684905	206734281	49377	1	9261	ENST00000367103.4	0	ENSG00000162889
PRLR	prolactin receptor	-0.371752	-1.45638	0.712877	-0.00334596	-0.710443	0.484827	0.939517	-5.4043	peak_127025	Day0vsDay8	chr5	35129961	35130510	550	*	Promoter (<=1kb)	5	35084482	35130344	45863	2	5618	ENST00000514206.5	0	ENSG00000113494
CHID1	chitinase domain containing 1	-0.371751	-0.788259	0.0447558	4.91253	-1.85247	0.0799196	0.348496	-4.22574	peak_24891	Day0vsDay27	chr11	910318	911577	1260	*	Promoter (<=1kb)	11	867859	910810	42952	2	66005	ENST00000323578.13	0	ENSG00000177830
IGF1	insulin like growth factor 1	-0.371745	-0.818543	0.0750522	5.72917	-1.72461	0.098496	0.376986	-4.40678	peak_38341	Day0vsDay27	chr12	102478459	102479525	1067	*	Promoter (<=1kb)	12	102402459	102478651	76193	2	3479	ENST00000424202.6	0	ENSG00000017427
PTPN5	protein tyrosine phosphatase non-receptor type 5	-0.371733	-0.821388	0.0779228	0.281548	-1.7392	0.0983778	0.72392	-4.27497	peak_26435	Day0vsDay15	chr11	18852379	18853560	1182	*	Distal Intergenic	11	18727930	18792721	64792	2	84867	ENST00000396170.5	-59658	ENSG00000110786
LOC124901507	small nucleolar RNA U3	-0.371725	-0.926256	0.182806	0.0596255	-1.38948	0.178467	0.731988	-4.71567	peak_139385	Day0vsDay15	chr6	92900251	92900739	489	*	Distal Intergenic	6	92790453	92790665	213	1	124901507	ENST00000408528.2	109798	ENSG00000221455
IGFN1	immunoglobulin like and fibronectin type III domain containing 1	-0.371721	-0.836808	0.0933667	1.16015	-1.68095	0.108998	0.39425	-4.47777	peak_11769	Day0vsDay27	chr1	201215579	201217369	1791	*	Promoter (2-3kb)	1	201213096	201228952	15857	1	91156	ENST00000473483.1	2483	ENSG00000163395
GOLGA6L5P	golgin A6 family like 5, pseudogene	-0.371718	-1.2661	0.522663	0.0638732	-0.861487	0.398181	0.930803	-5.21249	peak_55213	Day0vsDay8	chr15	84472512	84472903	392	*	Distal Intergenic	15	84507885	84511468	3584	2	374650	ENST00000414190.6	38565	NA
HDAC4	histone deacetylase 4	-0.371712	-1.09322	0.3498	-0.341149	-1.06787	0.297053	0.613202	-5.18753	peak_95018	Day0vsDay27	chr2	239064383	239064747	365	*	Promoter (2-3kb)	2	239053046	239066981	13936	2	9759	ENST00000430200.1	2234	ENSG00000068024
GPR25	G protein-coupled receptor 25	-0.371701	-0.831059	0.0876578	3.20165	-1.68189	0.10871	0.82883	-4.59839	peak_11711	Day0vsDay8	chr1	200869630	200870635	1006	*	Promoter (2-3kb)	1	200872981	200874178	1198	1	2848	ENST00000304244.5	-2346	ENSG00000170128
MIMT1	MER1 repeat containing imprinted transcript 1	-0.371695	-1.09361	0.350226	-0.0535478	-1.06722	0.297342	0.613565	-5.21283	peak_81291	Day0vsDay27	chr19	56942834	56943071	238	*	Distal Intergenic	19	56840902	56848556	7655	1	100073347	ENST00000599641.1	101932	ENSG00000268654
PKHD1	PKHD1 ciliary IPT domain containing fibrocystin/polyductin	-0.371679	-0.827969	0.0846102	5.3206	-1.6907	0.107428	0.391618	-4.45297	peak_138170	Day0vsDay27	chr6	52102409	52103097	689	*	Distal Intergenic	6	51615299	52087613	472315	2	5314	ENST00000371117.8	-14796	ENSG00000170927
RHEB	Ras homolog, mTORC1 binding	-0.371677	-0.755279	0.0119243	2.91813	-2.00837	0.0569235	0.311177	-3.99272	peak_152878	Day0vsDay27	chr7	151460563	151461333	771	*	Distal Intergenic	7	151470299	151471803	1505	2	6009	ENST00000470072.1	10470	ENSG00000106615
THSD7B	thrombospondin type 1 domain containing 7B	-0.37167	-1.57498	0.831644	-0.588823	-0.64023	0.528577	0.946548	-5.41788	peak_90168	Day0vsDay8	chr2	136674640	136675457	818	*	Distal Intergenic	2	136765545	137056515	290971	1	80731	ENST00000472720.5	-90088	ENSG00000144229
LOC101928004	uncharacterized LOC101928004	-0.371655	-0.984038	0.240728	-0.45123	-1.28705	0.215255	0.531433	-4.98898	peak_135124	Day0vsDay27	chr6	6818625	6819151	527	*	Distal Intergenic	6	6765935	6801186	35252	2	101928004	ENST00000702519.1	-17439	NA
MAP4K4	mitogen-activated protein kinase kinase kinase kinase 4	-0.37165	-1.05688	0.313578	1.70802	-1.15283	0.264225	0.893903	-5.13112	peak_87698	Day0vsDay8	chr2	101830633	101831107	475	*	Intron	2	101825402	101862240	36839	1	9448	ENST00000476609.1	5231	ENSG00000071054
CHRNB3	cholinergic receptor nicotinic beta 3 subunit	-0.371647	-0.904779	0.161485	-0.12414	-1.4574	0.160389	0.467427	-4.75413	peak_156705	Day0vsDay27	chr8	42692347	42693123	777	*	Distal Intergenic	8	42697366	42737407	40042	1	1142	ENST00000289957.3	-4243	ENSG00000147432
LOC105377323	uncharacterized LOC105377323	-0.371645	-0.846082	0.102791	3.23421	-1.63234	0.120147	0.72392	-4.41149	peak_121408	Day0vsDay15	chr4	87661920	87662947	1028	*	Promoter (1-2kb)	4	87657106	87660796	3691	2	105377323	ENST00000506814.1	-1124	NA
PAOX	polyamine oxidase	-0.37164	-0.780131	0.036851	4.30147	-1.88581	0.0724748	0.788012	-4.30393	peak_24689	Day0vsDay8	chr10	133378318	133380166	1849	*	Promoter (<=1kb)	10	133379261	133391654	12394	1	196743	ENST00000357296.7	0	ENSG00000148832
GPR84	G protein-coupled receptor 84	-0.371637	-0.8579	0.114627	2.08469	-1.58418	0.127297	0.835227	-4.68893	peak_36398	Day0vsDay8	chr12	54370298	54370696	399	*	3' UTR	12	54362445	54364486	2042	2	53831	ENST00000267015.4	-5812	ENSG00000139572
TSHZ3	teashirt zinc finger homeobox 3	-0.371637	-1.08408	0.340803	-0.189859	-1.08125	0.291191	0.758017	-5.0229	peak_78435	Day0vsDay15	chr19	31250711	31252010	1300	*	Intron	19	31279194	31305763	26570	2	57616	ENST00000560707.1	53753	ENSG00000121297
PYCR3	pyrroline-5-carboxylate reductase 3	-0.371634	-1.01542	0.272149	-0.79216	-1.19656	0.244104	0.562423	-5.06654	peak_161685	Day0vsDay27	chr8	143608974	143610254	1281	*	Promoter (<=1kb)	8	143603210	143609575	6366	2	65263	ENST00000495276.6	0	ENSG00000104524
SESTD1	SEC14 and spectrin domain containing 1	-0.371629	-1.12951	0.386256	1.16335	-1.03631	0.313313	0.910392	-5.17938	peak_91695	Day0vsDay8	chr2	179382609	179383553	945	*	Distal Intergenic	2	179101678	179264832	163155	2	91404	ENST00000428443.8	-117777	ENSG00000187231
PCNX4	pecanex 4	-0.37161	-1.6509	0.90768	-0.465311	-0.60211	0.553202	0.947733	-5.39477	peak_47494	Day0vsDay8	chr14	60099892	60100333	442	*	Intron	14	60092186	60114980	22795	1	64430	ENST00000555569.1	7706	ENSG00000126773
LOC105374701	uncharacterized LOC105374701	-0.371602	-0.971325	0.22812	0.497169	-1.28435	0.212261	0.528318	-5.01889	peak_126738	Day0vsDay27	chr5	28612361	28613076	716	*	Intron	5	28549736	28558535	8800	2	105374701	ENST00000666077.1	-53826	NA
MTAP	methylthioadenosine phosphorylase	-0.371587	-0.992566	0.249393	1.67312	-1.24034	0.227801	0.882686	-5.10797	peak_162708	Day0vsDay8	chr9	21840381	21841036	656	*	Intron	9	21854724	21931199	76476	1	4507	ENST00000577563.1	-13688	ENSG00000099810
CELF2	CUGBP Elav-like family member 2	-0.371578	-0.762661	0.019504	4.47522	-2.03568	0.0575305	0.311863	-3.9636	peak_15883	Day0vsDay27	chr10	11156206	11157212	1007	*	Intron	10	11165030	11334358	169329	1	10659	ENST00000399850.7	-7818	ENSG00000048740
BFSP1	beaded filament structural protein 1	-0.371576	-1.13037	0.387214	-0.494528	-1.01504	0.321023	0.636427	-5.29196	peak_96486	Day0vsDay27	chr20	17530480	17531751	1272	*	Promoter (<=1kb)	20	17493905	17531379	37475	2	631	ENST00000377873.8	0	ENSG00000125864
LOC124902473	uncharacterized LOC124902473	-0.371556	-0.783248	0.0401364	5.03921	-1.89583	0.0741834	0.338719	-4.16734	peak_20588	Day0vsDay27	chr10	86399778	86401477	1700	*	Promoter (1-2kb)	10	86402119	86403201	1083	2	124902473	ENST00000671245.1	1724	ENSG00000286359
FOXN3-AS1	FOXN3 antisense RNA 1	-0.37154	-0.751247	0.00816731	1.30529	-2.032	0.0560467	0.720532	-3.86941	peak_49060	Day0vsDay15	chr14	89429589	89430003	415	*	Intron	14	89417354	89419793	2440	1	400236	ENST00000555562.1	12235	ENSG00000258920
KCNH7-AS1	KCNH7 antisense RNA 1	-0.371533	-0.794706	0.0516397	1.8827	-1.86026	0.079266	0.800466	-4.28232	peak_91048	Day0vsDay8	chr2	162731984	162732808	825	*	Intron	2	162768936	162797972	29037	1	101929570	ENST00000446838.2	-36128	ENSG00000237750
ARK2N	arkadia (RNF111) N-terminal like PKA signaling regulator 2N	-0.371533	-0.831049	0.0879833	2.13446	-1.69249	0.106632	0.82755	-4.56216	peak_72786	Day0vsDay8	chr18	46204615	46205066	452	*	Intron	18	46174086	46232936	58851	1	147339	ENST00000615553.1	30529	ENSG00000152242
LOC124904219	uncharacterized LOC124904219	-0.371522	-0.876502	0.133457	1.24203	-1.56331	0.135287	0.72392	-4.48658	peak_6932	Day0vsDay15	chr1	92990332	92991216	885	*	Distal Intergenic	1	92978265	92987367	9103	1	124904219	ENST00000664771.1	12067	ENSG00000287797
LCT-AS1	LCT antisense RNA 1	-0.371522	-0.759003	0.01596	1.71487	-2.04917	0.055632	0.720532	-3.86754	peak_90102	Day0vsDay15	chr2	135819729	135820816	1088	*	Promoter (<=1kb)	2	135820191	135823087	2897	1	100507600	ENST00000437007.1	0	ENSG00000226806
LOC107985939	uncharacterized LOC107985939	-0.37152	-0.831701	0.0886619	5.85621	-1.67774	0.110231	0.396209	-4.47157	peak_88756	Day0vsDay27	chr2	117835638	117836947	1310	*	Promoter (<=1kb)	2	117836228	117841632	5405	1	107985939	ENST00000664381.1	0	NA
SOX17	SRY-box transcription factor 17	-0.371509	-0.963029	0.22001	1.19533	-1.30184	0.206319	0.521245	-4.98569	peak_157294	Day0vsDay27	chr8	54424341	54424997	657	*	Distal Intergenic	8	54457935	54460892	2958	1	64321	ENST00000297316.5	-32938	ENSG00000164736
LINC02760	long intergenic non-protein coding RNA 2760	-0.371488	-0.981065	0.238088	-0.591932	-1.26321	0.219622	0.741558	-4.85675	peak_27239	Day0vsDay15	chr11	37812243	37813010	768	*	Distal Intergenic	11	37938601	37954663	16063	1	105376633	ENST00000532562.1	-125591	ENSG00000254516
SLC12A8	solute carrier family 12 member 8	-0.371482	-0.754157	0.0111934	6.2035	-2.01217	0.0564924	0.720532	-3.89297	peak_113470	Day0vsDay15	chr3	125211206	125213388	2183	*	Promoter (<=1kb)	3	125082638	125211399	128762	2	84561	ENST00000393469.8	0	ENSG00000221955
NAV1	neuron navigator 1	-0.371471	-1.42423	0.681283	-0.773048	-0.7314	0.472186	0.755285	-5.41948	peak_11829	Day0vsDay27	chr1	201611978	201612786	809	*	Intron	1	201622927	201823344	200418	1	89796	ENST00000367302.5	-10141	ENSG00000134369
DCAF4L2	DDB1 and CUL4 associated factor 4 like 2	-0.371465	-0.838971	0.0960419	3.64311	-1.66954	0.112203	0.830324	-4.61485	peak_158635	Day0vsDay8	chr8	87777895	87779279	1385	*	Distal Intergenic	8	87870747	87874015	3269	2	138009	ENST00000319675.5	94736	ENSG00000176566
LINC02839	long intergenic non-protein coding RNA 2839	-0.371461	-1.29546	0.55254	-0.655756	-0.836664	0.413645	0.931291	-5.30483	peak_158469	Day0vsDay8	chr8	82273132	82274617	1486	*	Intron	8	82098451	82160577	62127	2	105375929	ENST00000520155.1	-112555	ENSG00000254123
TAFA5	TAFA chemokine like family member 5	-0.371454	-0.903203	0.160295	0.273063	-1.44796	0.161606	0.468851	-4.81342	peak_106778	Day0vsDay27	chr22	48642471	48643263	793	*	Intron	22	48693247	48750408	57162	1	25817	ENST00000406880.1	-49984	ENSG00000219438
ZCCHC8	zinc finger CCHC-type containing 8	-0.371441	-0.809183	0.0663014	5.4083	-1.76121	0.0948023	0.371221	-4.35563	peak_40067	Day0vsDay27	chr12	122500159	122501454	1296	*	Promoter (<=1kb)	12	122471600	122500595	28996	2	55596	ENST00000543897.5	0	ENSG00000033030
CLEC18C	C-type lectin domain family 18 member C	-0.371439	-0.829232	0.0863537	3.8453	-1.68543	0.109569	0.829657	-4.60406	peak_61288	Day0vsDay8	chr16	70187994	70188782	789	*	Distal Intergenic	16	70174385	70182457	8073	1	283971	ENST00000561612.1	13609	ENSG00000157335
DHRS3	dehydrogenase/reductase 3	-0.371438	-0.802145	0.0592684	3.91251	-1.82764	0.084386	0.72392	-4.16312	peak_1522	Day0vsDay15	chr1	12604121	12604847	727	*	Intron	1	12567910	12600516	32607	2	9249	ENST00000714543.1	-3605	ENSG00000162496
HLA-G	major histocompatibility complex, class I, G	-0.371437	-0.832437	0.0895628	4.95821	-1.6752	0.11092	0.397141	-4.47218	peak_136347	Day0vsDay27	chr6	29850117	29850584	468	*	Exon	6	29827845	29831125	3281	1	3135	ENST00000478519.5	22272	ENSG00000204632
IFIH1	interferon induced with helicase C domain 1	-0.371437	-0.827881	0.0850078	2.57807	-1.73068	0.100885	0.380707	-4.39992	peak_91035	Day0vsDay27	chr2	162260775	162261921	1147	*	Distal Intergenic	2	162267248	162268137	890	2	64135	ENST00000649426.1	6216	ENSG00000115267
SNX31	sorting nexin 31	-0.371437	-0.825642	0.0827686	-0.122819	-1.70911	0.102832	0.72392	-4.33329	peak_159158	Day0vsDay15	chr8	100680645	100681316	672	*	Distal Intergenic	8	100612039	100663415	51377	2	169166	ENST00000520352.5	-17230	ENSG00000174226
LINC01449	long intergenic non-protein coding RNA 1449	-0.371436	-0.832721	0.0898485	2.61172	-1.72216	0.102522	0.72392	-4.29305	peak_146295	Day0vsDay15	chr7	41107373	41108066	694	*	Exon	7	41101604	41133507	31904	1	101928773	ENST00000440213.1	5769	ENSG00000224017
LOC105375577	uncharacterized LOC105375577	-0.37143	-0.788843	0.0459834	4.33196	-1.84861	0.0818931	0.35155	-4.2312	peak_153051	Day0vsDay27	chr7	153111182	153111652	471	*	Distal Intergenic	7	153395484	153396921	1438	1	105375577	ENST00000649319.1	-283832	NA
GALNT14	polypeptide N-acetylgalactosaminyltransferase 14	-0.371411	-1.17461	0.431787	0.0685349	-0.958494	0.348137	0.778723	-5.1091	peak_83893	Day0vsDay15	chr2	31032725	31033233	509	*	Intron	2	30932167	30991209	59043	2	79623	ENST00000481023.5	-41516	ENSG00000158089
RBM47	RNA binding motif protein 47	-0.371411	-0.877634	0.134812	3.30727	-1.52445	0.143945	0.723963	-4.54066	peak_119894	Day0vsDay15	chr4	40550933	40551444	512	*	Intron	4	40423267	40515973	92707	2	54502	ENST00000381795.10	-34960	ENSG00000163694
KIF2B	kinesin family member 2B	-0.37141	-1.08055	0.337731	1.35701	-1.08808	0.289264	0.904144	-5.21115	peak_68007	Day0vsDay8	chr17	53434879	53435446	568	*	Exon	17	53822927	53825193	2267	1	84643	ENST00000268919.6	-387481	ENSG00000141200
LOC105375613	uncharacterized LOC105375613	-0.371408	-0.917382	0.174565	0.215178	-1.41006	0.17238	0.48171	-4.86624	peak_153735	Day0vsDay27	chr7	158257500	158257958	459	*	Intron	7	157987169	157989456	2288	1	105375613	ENST00000649505.1	270331	NA
WDR70	WD repeat domain 70	-0.371399	-0.833857	0.0910588	2.12797	-1.67103	0.110623	0.830324	-4.54476	peak_127139	Day0vsDay8	chr5	37378903	37379768	866	*	Promoter (<=1kb)	5	37379285	37697907	318623	1	55100	ENST00000504564.1	0	ENSG00000082068
SEPHS2	selenophosphate synthetase 2	-0.37138	-0.750876	0.00811589	3.86273	-2.06969	0.0531684	0.720532	-3.83524	peak_59297	Day0vsDay15	chr16	30450425	30451363	939	*	Distal Intergenic	16	30443631	30445874	2244	2	22928	ENST00000478753.5	-4551	ENSG00000179918
RPL27A	ribosomal protein L27a	-0.37138	-0.771057	0.0282967	5.8121	-1.93547	0.068619	0.330064	-4.10805	peak_25696	Day0vsDay27	chr11	8682140	8683348	1209	*	Promoter (<=1kb)	11	8682788	8683779	992	1	6157	ENST00000529227.5	0	ENSG00000166441
HS6ST1	heparan sulfate 6-O-sulfotransferase 1	-0.371365	-1.07381	0.331078	-0.642321	-1.09584	0.284895	0.756398	-4.97511	peak_89518	Day0vsDay15	chr2	128468056	128468470	415	*	Distal Intergenic	2	128265480	128318868	53389	2	9394	ENST00000259241.7	-149188	ENSG00000136720
TWF2	twinfilin actin binding protein 2	-0.371365	-0.834996	0.0922655	6.54727	-1.67016	0.112043	0.398786	-4.48187	peak_110543	Day0vsDay27	chr3	52231355	52232155	801	*	Promoter (<=1kb)	3	52228633	52232273	3641	2	11344	ENST00000679180.1	118	ENSG00000247596
LOC124905350	uncharacterized LOC124905350	-0.371349	-0.794881	0.0521825	4.97484	-1.83374	0.0831655	0.353367	-4.25468	peak_95462	Day0vsDay27	chr2	241843495	241844705	1211	*	Promoter (<=1kb)	2	241844380	241845036	657	1	124905350	ENST00000442867.1	0	NA
TRH	thyrotropin releasing hormone	-0.371345	-1.43026	0.687573	0.0896972	-0.736206	0.470803	0.936897	-5.26712	peak_114081	Day0vsDay8	chr3	129964287	129964707	421	*	Intron	3	129974688	129977935	3248	1	7200	ENST00000507066.1	-9981	ENSG00000170893
KCNJ18	potassium inwardly rectifying channel subfamily J member 18	-0.371345	-1.44863	0.705936	-0.15967	-0.723276	0.478047	0.758507	-5.41818	peak_65459	Day0vsDay27	chr17	21674376	21674837	462	*	Distal Intergenic	17	21692523	21704612	12090	1	100134444	ENST00000567955.3	-17686	ENSG00000260458
EFNA5	ephrin A5	-0.371342	-0.944131	0.201448	0.360072	-1.3438	0.192588	0.73572	-4.7788	peak_129689	Day0vsDay15	chr5	107553006	107553692	687	*	Intron	5	107427217	107506191	78975	2	1946	ENST00000505499.1	-46815	ENSG00000184349
RAB3B	RAB3B, member RAS oncogene family	-0.371326	-0.739463	-0.00318916	2.72211	-2.09807	0.0504073	0.301449	-3.86419	peak_5229	Day0vsDay27	chr1	51990127	51991523	1397	*	Promoter (<=1kb)	1	51907956	51990700	82745	2	5865	ENST00000371655.4	0	ENSG00000169213
DMRT3	doublesex and mab-3 related transcription factor 3	-0.371324	-0.823658	0.0810102	5.76886	-1.70988	0.104269	0.386508	-4.42771	peak_161970	Day0vsDay27	chr9	998008	998572	565	*	Distal Intergenic	9	976655	991732	15078	1	58524	ENST00000190165.3	21353	ENSG00000064218
POMT1	protein O-mannosyltransferase 1	-0.3713	-0.77535	0.0327498	6.08613	-1.91149	0.072285	0.723458	-4.0444	peak_167740	Day0vsDay15	chr9	131513728	131514587	860	*	Promoter (<=1kb)	9	131515426	131518957	3532	1	10585	ENST00000682539.1	-839	ENSG00000130714
LOC105374058	uncharacterized LOC105374058	-0.371294	-0.821755	0.0791666	5.36277	-1.70851	0.101489	0.72392	-4.30648	peak_113016	Day0vsDay15	chr3	118311829	118312806	978	*	Intron	3	118488876	118491760	2885	1	105374058	ENST00000667867.1	-176070	ENSG00000286660
LYN	LYN proto-oncogene, Src family tyrosine kinase	-0.37128	-1.03804	0.295483	-0.27017	-1.15767	0.259948	0.74827	-4.93141	peak_157390	Day0vsDay15	chr8	55885369	55886099	731	*	Intron	8	55879835	56014169	134335	1	4067	ENST00000519728.6	5534	ENSG00000254087
MARK2P21	MARK2 pseudogene 21	-0.371277	-0.765529	0.0229747	5.23521	-1.95805	0.0655768	0.324981	-4.0733	peak_76192	Day0vsDay27	chr19	7011633	7012100	468	*	Exon	19	7005012	7006074	1063	2	497049	ENST00000598153.1	-5559	NA
LINC02577	long intergenic non-protein coding RNA 2577	-0.371272	-1.24463	0.502084	0.867291	-0.890016	0.384659	0.927549	-5.25723	peak_150410	Day0vsDay8	chr7	106821728	106822180	453	*	Promoter (2-3kb)	7	106824883	106838476	13594	1	111216280	ENST00000636036.1	-2703	ENSG00000228742
C17orf67	chromosome 17 open reading frame 67	-0.37127	-0.876422	0.133883	-0.0928451	-1.52344	0.14177	0.442488	-4.69556	peak_68101	Day0vsDay27	chr17	56761007	56761618	612	*	Distal Intergenic	17	56791913	56795292	3380	2	339210	ENST00000570754.5	33674	ENSG00000214226
LEPR	leptin receptor	-0.371267	-0.868106	0.125571	6.54735	-1.55417	0.137714	0.72392	-4.49973	peak_5952	Day0vsDay15	chr1	65419677	65421067	1391	*	Promoter (<=1kb)	1	65420652	65630422	209771	1	3953	ENST00000371059.7	0	ENSG00000116678
ACOXL	acyl-CoA oxidase like	-0.37126	-1.4814	0.738875	-0.793741	-0.697976	0.494641	0.940972	-5.39897	peak_88332	Day0vsDay8	chr2	110766677	110767050	374	*	Intron	2	110794069	110796181	2113	1	55289	ENST00000461340.1	-27019	ENSG00000153093
ERCC1	ERCC excision repair 1, endonuclease non-catalytic subunit	-0.371259	-0.998585	0.256066	-0.893666	-1.26214	0.224249	0.742929	-4.79997	peak_79870	Day0vsDay15	chr19	45428531	45429105	575	*	Promoter (<=1kb)	19	45420324	45429210	8887	2	2067	ENST00000589214.1	105	ENSG00000012061
LOC124901321	uncharacterized LOC124901321	-0.371253	-0.830689	0.0881833	4.18707	-1.68324	0.109245	0.394495	-4.46264	peak_137853	Day0vsDay27	chr6	43967149	43967692	544	*	Intron	6	43990798	43999561	8764	1	124901321	ENST00000690796.2	-23106	ENSG00000289609
LINC01192	long intergenic non-protein coding RNA 1192	-0.371253	-0.898128	0.155623	2.80134	-1.46547	0.160705	0.467908	-4.75649	peak_115687	Day0vsDay27	chr3	162622123	162622971	849	*	Distal Intergenic	3	163199578	163278573	78996	2	647107	ENST00000462928.5	655602	ENSG00000241369
LOC105377183	uncharacterized LOC105377183	-0.371248	-0.79049	0.0479948	5.67705	-1.84896	0.0811168	0.350486	-4.23394	peak_111917	Day0vsDay27	chr3	83216912	83219181	2270	*	Distal Intergenic	3	83384445	83437728	53284	1	105377183	ENST00000670186.1	-165264	NA
FLT4	fms related receptor tyrosine kinase 4	-0.371247	-0.972178	0.229685	-0.2172	-1.28342	0.213841	0.740597	-4.7883	peak_134413	Day0vsDay15	chr5	180613488	180614285	798	*	Promoter (<=1kb)	5	180612403	180613393	991	2	2324	ENST00000510000.1	-95	ENSG00000037280
NUDT4P2	nudix hydrolase 4 pseudogene 2	-0.371229	-0.878433	0.135976	4.74959	-1.5255	0.145777	0.447917	-4.66459	peak_8599	Day0vsDay27	chr1	146297717	146299105	1389	*	Promoter (<=1kb)	1	146298170	146298715	546	1	170688	ENST00000578341.2	0	NA
ISLR2	immunoglobulin superfamily containing leucine rich repeat 2	-0.371222	-0.814812	0.0723688	2.3841	-1.7405	0.0972608	0.817397	-4.47393	peak_54373	Day0vsDay8	chr15	74121695	74122245	551	*	Intron	15	74128126	74133022	4897	1	57611	ENST00000569886.5	-5881	ENSG00000167178
GALM	galactose mutarotase	-0.371213	-1.65495	0.912527	-0.304565	-0.599382	0.554987	0.947851	-5.46074	peak_84213	Day0vsDay8	chr2	38648174	38648594	421	*	Distal Intergenic	2	38666081	38681348	15268	1	130589	ENST00000427858.4	-17487	ENSG00000143891
LSINCT5	long stress-induced non-coding transcript 5	-0.371189	-1.58797	0.845593	0.50293	-0.635864	0.532771	0.946548	-5.34795	peak_125244	Day0vsDay8	chr5	2532785	2533176	392	*	Distal Intergenic	5	2712591	2715237	2647	1	101234261	ENST00000626215.1	-179415	ENSG00000281560
EFS	embryonal Fyn-associated substrate	-0.371181	-0.791675	0.0493133	6.32868	-1.82979	0.0834829	0.72392	-4.14671	peak_46231	Day0vsDay15	chr14	23366513	23366868	356	*	Promoter (<=1kb)	14	23356656	23365752	9097	2	10278	ENST00000351354.3	-761	ENSG00000100842
LINC02739	long intergenic non-protein coding RNA 2739	-0.371159	-0.86049	0.118172	1.73334	-1.57222	0.130045	0.42587	-4.61471	peak_28140	Day0vsDay27	chr11	59557165	59557718	554	*	Intron	11	59560298	59560963	666	2	105369317	ENST00000702409.1	3245	ENSG00000255008
TANC1	tetratricopeptide repeat, ankyrin repeat and coiled-coil containing 1	-0.371159	-0.864057	0.12174	1.44539	-1.56084	0.132705	0.429472	-4.661	peak_90831	Day0vsDay27	chr2	158890378	158891462	1085	*	Distal Intergenic	2	158968640	159232659	264020	1	85461	ENST00000263635.8	-77178	ENSG00000115183
DKK3	dickkopf WNT signaling pathway inhibitor 3	-0.371153	-0.984773	0.242467	2.64647	-1.26221	0.222102	0.881994	-5.0448	peak_25956	Day0vsDay8	chr11	12008091	12010119	2029	*	Promoter (<=1kb)	11	11956207	12009082	52876	2	27122	ENST00000396505.7	0	ENSG00000050165
IFT22	intraflagellar transport 22	-0.371153	-0.753965	0.0116602	4.28619	-2.02325	0.0578243	0.312586	-3.97763	peak_149971	Day0vsDay27	chr7	101321038	101322446	1409	*	Promoter (<=1kb)	7	101310914	101321812	10899	2	64792	ENST00000315322.10	0	ENSG00000128581
PSPC1	paraspeckle component 1	-0.371149	-0.931172	0.188875	1.54462	-1.4229	0.172142	0.861139	-4.82154	peak_41355	Day0vsDay8	chr13	19817075	19817489	415	*	Distal Intergenic	13	19702871	19783019	80149	2	55269	ENST00000619300.4	-34056	ENSG00000121390
PTK2B	protein tyrosine kinase 2 beta	-0.371148	-0.802106	0.0598108	4.95552	-1.79519	0.0892078	0.362841	-4.31031	peak_155818	Day0vsDay27	chr8	27454377	27454902	526	*	Promoter (<=1kb)	8	27454031	27458474	4444	1	2185	ENST00000522245.1	346	ENSG00000120899
UST	uronyl 2-sulfotransferase	-0.371146	-0.873517	0.131224	4.51435	-1.54176	0.140186	0.845259	-4.81036	peak_141632	Day0vsDay8	chr6	148736770	148738028	1259	*	Distal Intergenic	6	148747030	149076990	329961	1	10090	ENST00000367463.5	-9002	ENSG00000111962
PTPRG	protein tyrosine phosphatase receptor type G	-0.371143	-0.828269	0.0859838	3.55379	-1.72788	0.101051	0.819982	-4.53079	peak_111156	Day0vsDay8	chr3	62135976	62136446	471	*	Intron	3	62217583	62293551	75969	1	5793	ENST00000475012.5	-81137	ENSG00000144724
PURPL	p53 upregulated regulator of p53 levels	-0.371137	-1.17796	0.435687	0.286666	-0.953482	0.350614	0.661835	-5.34167	peak_126705	Day0vsDay27	chr5	27652107	27652796	690	*	Distal Intergenic	5	27485215	27496399	11185	1	643401	ENST00000711074.1	166892	ENSG00000250337
WBP2	WW domain binding protein 2	-0.371134	-0.843332	0.101063	2.64676	-1.62916	0.117389	0.832002	-4.6152	peak_69493	Day0vsDay8	chr17	75864313	75865568	1256	*	Distal Intergenic	17	75845720	75856507	10788	2	23558	ENST00000591399.5	-7806	ENSG00000132471
STRA6	signaling receptor and transporter of retinol STRA6	-0.371132	-0.802415	0.0601514	4.93254	-1.79711	0.0890053	0.362399	-4.30636	peak_54379	Day0vsDay27	chr15	74184223	74184828	606	*	Promoter (1-2kb)	15	74182227	74182878	652	2	64220	ENST00000575272.1	-1345	ENSG00000137868
CATSPERG	cation channel sperm associated auxiliary subunit gamma	-0.371128	-0.797277	0.055022	2.50029	-1.90066	0.0745082	0.790106	-4.25788	peak_79034	Day0vsDay8	chr19	38361279	38362812	1534	*	Promoter (2-3kb)	19	38364891	38370941	6051	1	57828	ENST00000492088.3	-2079	ENSG00000099338
GXYLT2	glucoside xylosyltransferase 2	-0.371121	-0.945406	0.203164	-0.151988	-1.35311	0.191431	0.50403	-4.82918	peak_111665	Day0vsDay27	chr3	72938514	72939348	835	*	Intron	3	72955215	72998138	42924	1	727936	ENST00000491839.1	-15867	ENSG00000172986
LINC01081	long intergenic non-protein coding RNA 1081	-0.371119	-0.894122	0.151883	0.255616	-1.47084	0.155367	0.461005	-4.73127	peak_62540	Day0vsDay27	chr16	86299072	86299342	271	*	Promoter (1-2kb)	16	86225580	86301303	75724	2	101154687	ENST00000597373.2	1961	NA
DENND11	DENN domain containing 11	-0.371114	-1.28348	0.541255	-0.808757	-0.844365	0.409192	0.804193	-5.16393	peak_152085	Day0vsDay15	chr7	141691175	141691765	591	*	Intron	7	141661930	141701615	39686	2	57189	ENST00000482493.1	9850	ENSG00000257093
COL2A1	collagen type II alpha 1 chain	-0.371113	-0.763157	0.0209297	4.11262	-1.9625	0.0653396	0.324601	-4.05816	peak_35811	Day0vsDay27	chr12	48004838	48005498	661	*	Promoter (<=1kb)	12	47999697	48004554	4858	2	1280	ENST00000490609.2	-284	ENSG00000139219
TINCR	TINCR ubiquitin domain containing	-0.37111	-0.834433	0.0922128	5.82117	-1.67209	0.111674	0.398161	-4.47881	peak_75989	Day0vsDay27	chr19	5559755	5560359	605	*	Promoter (1-2kb)	19	5561034	5562298	1265	2	257000	ENST00000590789.1	1939	ENSG00000223573
TBX21	T-box transcription factor 21	-0.371098	-1.00494	0.262747	4.05189	-1.24413	0.229489	0.883417	-5.17132	peak_67505	Day0vsDay8	chr17	47738414	47738707	294	*	Intron	17	47733425	47742806	9382	1	30009	ENST00000581328.1	4989	ENSG00000073861
LOC124903394	uncharacterized LOC124903394	-0.371097	-0.968359	0.226165	-0.586648	-1.28789	0.211048	0.526535	-5.04465	peak_50659	Day0vsDay27	chr14	104325843	104326527	685	*	Distal Intergenic	14	104376530	104378951	2422	2	124903394	ENST00000557687.1	52424	NA
NPY4R2	neuropeptide Y receptor Y4-2	1.10116	0.313943	1.88837	-0.328097	2.91903	0.00906388	0.546226	-2.49304	peak_18184	Day0vsDay8	chr10	47886352	47887140	789	*	Distal Intergenic	10	47918662	47923524	4863	1	100996758	ENST00000576178.7	-31522	ENSG00000264717
TIMD4	T cell immunoglobulin and mucin domain containing 4	-0.371083	-0.788779	0.0466135	4.11399	-1.84553	0.0824246	0.72392	-4.13129	peak_132503	Day0vsDay15	chr5	156933328	156933618	291	*	Promoter (2-3kb)	5	156919355	156935676	16322	2	91937	ENST00000406964.5	2058	ENSG00000145850
ATXN2	ataxin 2	-0.371083	-0.795495	0.0533303	3.34189	-1.81343	0.0858142	0.357453	-4.28835	peak_39095	Day0vsDay27	chr12	111451273	111452245	973	*	Promoter (1-2kb)	12	111452431	111454059	1629	2	6311	ENST00000484991.1	1814	ENSG00000204842
LINC00607	long intergenic non-protein coding RNA 607	-0.371078	-0.917962	0.175807	5.31968	-1.40691	0.17629	0.86271	-4.98882	peak_93081	Day0vsDay8	chr2	215635339	215635836	498	*	Intron	2	215620108	215621353	1246	2	646324	ENST00000419922.1	-13986	ENSG00000235770
LINC00613	long intergenic non-protein coding RNA 613	-0.371067	-0.912607	0.170472	-0.542808	-1.4203	0.169414	0.729048	-4.67725	peak_122766	Day0vsDay15	chr4	136151901	136152463	563	*	Intron	4	135866990	135913680	46691	2	100507528	ENST00000508714.5	-238221	ENSG00000248330
PKP1	plakophilin 1	-0.371033	-1.24984	0.507779	-0.386536	-0.876561	0.391557	0.929414	-5.22369	peak_11777	Day0vsDay8	chr1	201259781	201260559	779	*	Distal Intergenic	1	201283452	201332993	49542	1	5317	ENST00000263946.7	-22893	ENSG00000081277
AGAP1	ArfGAP with GTPase domain, ankyrin repeat and PH domain 1	-0.371006	-1.13517	0.39316	0.624971	-1.00635	0.32509	0.913753	-5.08916	peak_94559	Day0vsDay8	chr2	235638719	235639344	626	*	Intron	2	235669604	236126554	456951	1	116987	ENST00000409538.5	-30260	ENSG00000157985
INPP4A	inositol polyphosphate-4-phosphatase type I A	-0.370996	-0.785438	0.0434456	4.25487	-1.86052	0.0793308	0.72392	-4.11339	peak_87450	Day0vsDay15	chr2	98549950	98551070	1121	*	Intron	2	98554425	98556122	1698	1	3631	ENST00000468638.1	-3355	ENSG00000040933
ELL	elongation factor for RNA polymerase II	-0.370986	-0.805724	0.0637511	6.08783	-1.77259	0.0933192	0.72392	-4.22798	peak_77756	Day0vsDay15	chr19	18486156	18487068	913	*	Intron	19	18444751	18475933	31183	2	8178	ENST00000596124.3	-10223	ENSG00000105656
YWHAEP7	tyrosine 3-monooxygenase/tryptophan 5-monooxygenase activation protein epsilon pseudogene 7	-0.370983	-0.955956	0.213991	3.27027	-1.3496	0.195809	0.736316	-4.73337	peak_66453	Day0vsDay15	chr17	37844048	37844613	566	*	Exon	17	37828305	37855212	26908	2	284100	ENST00000617508.4	10599	ENSG00000290810
STYK1	serine/threonine/tyrosine kinase 1	-0.370959	-0.925367	0.183449	1.61108	-1.41751	0.172721	0.861265	-4.86921	peak_34552	Day0vsDay8	chr12	10673409	10674466	1058	*	Promoter (<=1kb)	12	10618923	10674052	55130	2	55359	ENST00000075503.8	0	ENSG00000060140
MIR4255	microRNA 4255	-0.370952	-1.63041	0.888501	-0.781703	-0.618544	0.544749	0.947475	-5.43754	peak_4147	Day0vsDay8	chr1	37231683	37232523	841	*	Intron	1	37161563	37161634	72	1	100422898	ENST00000579351.1	70120	ENSG00000264698
CZ1P-ASNS	CZ1P-ASNS readthrough	-0.370948	-1.00093	0.259034	0.105811	-1.22051	0.235078	0.552974	-5.07459	peak_149522	Day0vsDay27	chr7	97806228	97807006	779	*	Distal Intergenic	7	97852314	97854875	2562	2	107986827	ENST00000487714.1	47869	NA
BAGE2	BAGE family member 2 (pseudogene)	-0.370943	-0.842488	0.100601	4.31762	-1.65363	0.115623	0.404238	-4.49971	peak_100856	Day0vsDay27	chr21	10416588	10417439	852	*	Intron	21	10413532	10491615	78084	1	85319	ENST00000470054.5	3056	NA
HOXD8	homeobox D8	-0.370932	-0.790298	0.0484347	4.72489	-1.8458	0.081195	0.72392	-4.13791	peak_91579	Day0vsDay15	chr2	176129954	176130859	906	*	Promoter (<=1kb)	2	176130022	176132100	2079	1	3234	ENST00000544999.2	0	ENSG00000175879
FERMT2	FERM domain containing kindlin 2	-0.370929	-0.761309	0.0194517	2.86699	-1.98299	0.0621384	0.722003	-3.9517	peak_47188	Day0vsDay15	chr14	52917788	52918023	236	*	Promoter (1-2kb)	14	52857271	52919339	62069	2	10979	ENST00000554152.5	1316	ENSG00000073712
HECTD1	HECT domain E3 ubiquitin protein ligase 1	-0.370928	-0.804297	0.0624398	5.28854	-1.77415	0.0897572	0.363729	-4.33677	peak_46493	Day0vsDay27	chr14	31162995	31163529	535	*	Intron	14	31135542	31136838	1297	2	25831	ENST00000554850.1	-26157	ENSG00000092148
LRCH3	leucine rich repeats and calponin homology domain containing 3	-0.370924	-1.2629	0.521048	0.42855	-0.877371	0.391771	0.929414	-5.30324	peak_117430	Day0vsDay8	chr3	197801711	197802671	961	*	Intron	3	197791274	197871585	80312	1	84859	ENST00000334859.8	10437	ENSG00000186001
SNORD56B	small nucleolar RNA, C/D box 56B	-0.370917	-1.03562	0.293782	1.30579	-1.18924	0.249719	0.888333	-5.03603	peak_48249	Day0vsDay8	chr14	71371968	71372303	336	*	Intron	14	71398337	71398407	71	1	319139	ENST00000384713.1	-26034	ENSG00000207444
OSBPL9	oxysterol binding protein like 9	-0.370895	-0.794624	0.0528332	5.13745	-1.81518	0.0857117	0.357453	-4.27827	peak_5213	Day0vsDay27	chr1	51616853	51617868	1016	*	Promoter (<=1kb)	1	51617092	51787966	170875	1	114883	ENST00000435274.6	0	ENSG00000117859
CKB	creatine kinase B	-0.370893	-0.896425	0.154639	1.95601	-1.48556	0.154241	0.851142	-4.81219	peak_50558	Day0vsDay8	chr14	103520679	103522472	1794	*	Promoter (<=1kb)	14	103519668	103521322	1655	2	1152	ENST00000554989.1	0	ENSG00000166165
NAA20	N-alpha-acetyltransferase 20, NatB catalytic subunit	-0.370892	-0.792259	0.0504755	5.41404	-1.842	0.0819071	0.72392	-4.14117	peak_96693	Day0vsDay15	chr20	19977039	19977767	729	*	Intron	20	20017310	20033629	16320	1	51126	ENST00000310450.8	-39543	ENSG00000173418
ADCY2	adenylate cyclase 2	-0.370891	-0.94087	0.199089	-0.0524671	-1.35684	0.189593	0.501931	-4.84972	peak_125721	Day0vsDay27	chr5	7635819	7636636	818	*	Intron	5	7611109	7695816	84708	1	108	ENST00000515681.1	24710	ENSG00000078295
SDK1	sidekick cell adhesion molecule 1	-0.37088	-1.03583	0.29407	-0.3065	-1.15612	0.259926	0.578878	-5.13843	peak_144212	Day0vsDay27	chr7	3820627	3821371	745	*	Intron	7	3950920	3958287	7368	1	221935	ENST00000426596.1	-129549	ENSG00000146555
AKAP13	A-kinase anchoring protein 13	-0.370873	-0.791161	0.049415	5.37386	-1.84961	0.0809964	0.350319	-4.2337	peak_55343	Day0vsDay27	chr15	85729278	85730745	1468	*	Exon	15	85735599	85740562	4964	1	11214	ENST00000559391.1	-4854	ENSG00000170776
TMEM132B	transmembrane protein 132B	-0.37087	-1.17014	0.428401	-0.797048	-0.977555	0.340634	0.654065	-5.23627	peak_40396	Day0vsDay27	chr12	125381240	125381740	501	*	Intron	12	125349452	125588411	238960	1	114795	ENST00000534945.2	31788	ENSG00000139364
JARID2	jumonji and AT-rich interaction domain containing 2	1.10279	0.313106	1.89248	-0.28107	2.90894	0.00907143	0.546226	-2.49429	peak_135633	Day0vsDay8	chr6	15486235	15486548	314	*	Intron	6	15501358	15508393	7036	1	3720	ENST00000474854.1	-14810	ENSG00000008083
LRRC30	leucine rich repeat containing 30	-0.370859	-0.821057	0.079339	1.33879	-1.72504	0.102171	0.72392	-4.3098	peak_71069	Day0vsDay15	chr18	7223659	7224731	1073	*	Distal Intergenic	18	7231089	7232044	956	1	339291	ENST00000383467.3	-6358	ENSG00000206422
LRRC18	leucine rich repeat containing 18	-0.370856	-1.08306	0.341344	-0.377701	-1.08544	0.29133	0.758017	-4.9599	peak_18306	Day0vsDay15	chr10	48904556	48905710	1155	*	Intron	10	48883955	48935213	51259	2	474354	ENST00000430438.1	29503	ENSG00000165383
GRIK2	glutamate ionotropic receptor kainate type subunit 2	-0.370842	-1.2118	0.470115	0.199293	-0.914054	0.37051	0.678138	-5.35606	peak_139631	Day0vsDay27	chr6	102494453	102495511	1059	*	Distal Intergenic	6	102054133	102070007	15875	1	2898	ENST00000682328.1	440320	ENSG00000164418
B4GALT6	beta-1,4-galactosyltransferase 6	-0.37084	-0.834007	0.0923269	6.20725	-1.66037	0.113919	0.72392	-4.36883	peak_72161	Day0vsDay15	chr18	31649930	31650893	964	*	Intron	18	31622247	31658464	36218	2	9331	ENST00000578114.1	7571	ENSG00000118276
TMC1	transmembrane channel like 1	-0.370826	-0.888675	0.147023	0.535656	-1.50414	0.148569	0.451445	-4.71459	peak_164047	Day0vsDay27	chr9	72601707	72602015	309	*	Intron	9	72616266	72836351	220086	1	117531	ENST00000340019.4	-14251	ENSG00000165091
SAFB2	scaffold attachment factor B2	-0.370818	-0.771135	0.0294981	4.73659	-1.92006	0.0677911	0.328564	-4.12207	peak_75996	Day0vsDay27	chr19	5589431	5590181	751	*	Promoter (<=1kb)	19	5587110	5589020	1911	2	9667	ENST00000587802.5	-411	ENSG00000130254
LCP1	lymphocyte cytosolic protein 1	-0.370812	-0.84854	0.106917	5.55651	-1.6089	0.121769	0.72392	-4.43167	peak_42833	Day0vsDay15	chr13	46160128	46161274	1147	*	Exon	13	46146906	46153265	6360	2	3936	ENST00000469227.5	-6863	ENSG00000136167
KRTAP7-1	keratin associated protein 7-1	-0.370789	-1.12537	0.383794	-0.737307	-1.01854	0.319396	0.770258	-5.07424	peak_101405	Day0vsDay15	chr21	30831251	30831490	240	*	Promoter (1-2kb)	21	30829039	30829759	721	2	337878	ENST00000621162.1	-1492	ENSG00000274749
LINC03090	long intergenic non-protein coding RNA 3090	-0.370785	-0.753916	0.0123463	4.90793	-2.01565	0.0594912	0.720532	-3.90227	peak_159216	Day0vsDay15	chr8	101136891	101137838	948	*	Promoter (1-2kb)	8	101139665	101140929	1265	1	105375675	ENST00000518090.1	-1827	NA
PI4KAP1	phosphatidylinositol 4-kinase alpha pseudogene 1	-0.370779	-0.893911	0.152353	1.42598	-1.49773	0.150525	0.453977	-4.68804	peak_103299	Day0vsDay27	chr22	18538779	18539635	857	*	Promoter (<=1kb)	22	18533657	18537865	4209	2	728233	ENST00000619742.4	-914	ENSG00000290425
CYP2S1	cytochrome P450 family 2 subfamily S member 1	-0.370765	-0.845597	0.104067	4.18434	-1.62075	0.121661	0.413217	-4.54511	peak_79398	Day0vsDay27	chr19	41175779	41176424	646	*	Distal Intergenic	19	41193210	41205975	12766	1	29785	ENST00000597754.1	-16786	ENSG00000167600
RASGRP1	RAS guanyl releasing protein 1	-0.370763	-0.808158	0.0666314	6.25619	-1.75927	0.095411	0.72392	-4.2443	peak_52193	Day0vsDay15	chr15	38554227	38554968	742	*	Intron	15	38488122	38559904	71783	2	10125	ENST00000697786.1	4936	ENSG00000172575
MIR4313	microRNA 4313	-0.370761	-0.745669	0.00414758	4.3647	-2.04987	0.0523727	0.304101	-3.92656	peak_54568	Day0vsDay27	chr15	75761658	75763008	1351	*	Promoter (<=1kb)	15	75759501	75762405	2905	2	100423035	ENST00000561777.1	0	ENSG00000284385
DKK2	dickkopf WNT signaling pathway inhibitor 2	-0.370755	-0.822699	0.0811893	6.55374	-1.70071	0.105983	0.72392	-4.31706	peak_121945	Day0vsDay15	chr4	107099226	107099785	560	*	Intron	4	106921802	107036313	114512	2	27123	ENST00000285311.8	-62913	ENSG00000155011
LYPD6	LY6/PLAUR domain containing 6	-0.370753	-1.00675	0.265248	2.24384	-1.24844	0.22779	0.882686	-5.07032	peak_90523	Day0vsDay8	chr2	149370090	149370660	571	*	Promoter (2-3kb)	2	149367712	149471110	103399	1	130574	ENST00000392854.4	2378	ENSG00000187123
GALNT14	polypeptide N-acetylgalactosaminyltransferase 14	-0.370732	-0.779194	0.0377307	3.95752	-1.96625	0.0653577	0.723458	-3.98422	peak_83877	Day0vsDay15	chr2	30920157	30921160	1004	*	Intron	2	30910599	30924823	14225	2	79623	ENST00000475320.5	3663	ENSG00000158089
LINC01807	long intergenic non-protein coding RNA 1807	-0.370731	-0.832555	0.091092	4.90743	-1.66451	0.112454	0.399444	-4.48684	peak_93850	Day0vsDay27	chr2	228773552	228774031	480	*	Intron	2	228475224	228841449	366226	2	101928765	ENST00000665053.1	67418	ENSG00000232023
TBCA	tubulin folding cofactor A	-0.370724	-0.895986	0.154538	3.33376	-1.5305	0.145154	0.847866	-4.7998	peak_128646	Day0vsDay8	chr5	77884384	77885323	940	*	Distal Intergenic	5	77691404	77868780	177377	2	6902	ENST00000522370.1	-15604	ENSG00000171530
LOC107985792	uncharacterized LOC107985792	1.27656	0.364045	2.18907	-0.687514	2.91579	0.00917949	0.546226	-2.50634	peak_83175	Day0vsDay8	chr2	22947485	22948185	701	*	Distal Intergenic	2	23027109	23030421	3313	2	107985792	ENST00000432612.1	82236	NA
MIR3925	microRNA 3925	-0.370689	-0.875117	0.133739	0.408246	-1.53346	0.140769	0.441369	-4.65465	peak_137111	Day0vsDay27	chr6	36614895	36615800	906	*	Distal Intergenic	6	36622436	36622512	77	2	100500885	ENST00000584674.1	6712	ENSG00000263894
KLRG1	killer cell lectin like receptor G1	-0.370687	-0.746824	0.00545002	4.89016	-2.04485	0.0555097	0.720532	-3.85481	peak_34347	Day0vsDay15	chr12	8953773	8954898	1126	*	Intron	12	8950125	9010063	59939	1	10219	ENST00000538029.1	3648	ENSG00000139187
CC2D2A	coiled-coil and C2 domain containing 2A	-0.370677	-1.00515	0.263796	-0.538444	-1.22263	0.235241	0.743858	-4.89611	peak_118943	Day0vsDay15	chr4	15566205	15566682	478	*	Intron	4	15557459	15591676	34218	1	57545	ENST00000675768.1	8746	ENSG00000048342
PITX1-AS1	PITX1 antisense RNA 1	-0.370673	-0.867222	0.125876	4.40433	-1.55759	0.136615	0.842002	-4.79378	peak_130934	Day0vsDay8	chr5	135156237	135157893	1657	*	Intron	5	135128155	135337973	209819	1	100996485	ENST00000513931.2	28082	ENSG00000224186
DEFB124	defensin beta 124	-0.370672	-0.816851	0.0755062	4.87217	-1.77327	0.0934404	0.369317	-4.34	peak_97355	Day0vsDay27	chr20	31472898	31474133	1236	*	Promoter (<=1kb)	20	31465471	31475127	9657	2	245937	ENST00000317676.3	994	ENSG00000180383
LINC01955	long intergenic non-protein coding RNA 1955	-0.37067	-0.785973	0.0446333	6.12548	-1.86582	0.0783629	0.345658	-4.21063	peak_86840	Day0vsDay27	chr2	87299905	87300421	517	*	Distal Intergenic	2	87249095	87253750	4656	2	105374847	ENST00000626392.1	-46155	NA
POMT1	protein O-mannosyltransferase 1	-0.370661	-0.809582	0.0682603	4.38775	-1.76327	0.0946512	0.72392	-4.24504	peak_167737	Day0vsDay15	chr9	131500994	131501389	396	*	Promoter (1-2kb)	9	131502789	131523799	21011	1	10585	ENST00000372228.9	-1400	ENSG00000130714
UTRN	utrophin	-0.370659	-0.793368	0.0520503	5.99021	-1.81756	0.0826547	0.72392	-4.16313	peak_141469	Day0vsDay15	chr6	144304223	144305041	819	*	Intron	6	144285335	144853034	567700	1	7402	ENST00000367545.8	18888	ENSG00000152818
PRKCH	protein kinase C eta	-0.370657	-0.790191	0.0488767	4.55803	-1.86999	0.0782522	0.345465	-4.20261	peak_47570	Day0vsDay27	chr14	61372938	61373909	972	*	Intron	14	61361074	61449247	88174	1	5583	ENST00000556164.5	11864	ENSG00000027075
ZNF277-AS1	ZNF277 antisense RNA 1	-0.370653	-0.99748	0.256175	1.51392	-1.27172	0.219877	0.881079	-4.99151	peak_150580	Day0vsDay8	chr7	112355484	112356171	688	*	Intron	7	112328257	112350541	22285	2	124901728	ENST00000411413.1	-4943	ENSG00000226851
CBL	Cbl proto-oncogene	-0.370639	-0.848141	0.106862	5.29194	-1.60892	0.121765	0.413337	-4.56233	peak_32158	Day0vsDay27	chr11	119205634	119207281	1648	*	Promoter (<=1kb)	11	119206298	119308147	101850	1	867	ENST00000634586.1	0	ENSG00000110395
PDGFD	platelet derived growth factor D	-0.370629	-0.771811	0.0305537	4.79982	-1.93016	0.069608	0.723458	-4.02322	peak_31159	Day0vsDay15	chr11	104163445	104164646	1202	*	Promoter (<=1kb)	11	103907189	104164147	256959	2	80310	ENST00000393158.7	0	ENSG00000170962
TMEM163	transmembrane protein 163	-0.370625	-0.943004	0.201753	1.57827	-1.38114	0.184701	0.496252	-4.81913	peak_90048	Day0vsDay27	chr2	134498602	134499158	557	*	Intron	2	134455764	134470036	14273	2	81615	ENST00000476823.1	-28566	ENSG00000152128
ZNF282	zinc finger protein 282	-0.370623	-1.53294	0.791694	0.161501	-0.660945	0.515449	0.944534	-5.36877	peak_152571	Day0vsDay8	chr7	149225377	149226005	629	*	3' UTR	7	149212308	149224266	11959	1	8427	ENST00000470381.1	13069	ENSG00000170265
DAGLA	diacylglycerol lipase alpha	-0.370599	-0.881686	0.140488	1.94968	-1.51095	0.146602	0.848999	-4.77073	peak_28327	Day0vsDay8	chr11	61684023	61684880	858	*	Intron	11	61680467	61747000	66534	1	747	ENST00000540717.1	3556	ENSG00000134780
LINC00587	long intergenic non-protein coding RNA 587	-0.370594	-0.837135	0.0959468	5.44519	-1.65473	0.115169	0.40348	-4.50081	peak_165710	Day0vsDay27	chr9	102640576	102641268	693	*	Intron	9	102519636	102657514	137879	1	414319	ENST00000374801.3	120940	ENSG00000204250
LMNB1	lamin B1	-0.370591	-0.792428	0.0512464	4.43616	-1.82339	0.0842383	0.355457	-4.26978	peak_130368	Day0vsDay27	chr5	126789208	126789872	665	*	Intron	5	126777379	126810255	32877	1	4001	ENST00000463908.2	11829	ENSG00000113368
BCL2L11	BCL2 like 11	-0.370574	-0.957784	0.216637	-0.0844681	-1.31691	0.201817	0.516385	-4.95053	peak_88375	Day0vsDay27	chr2	111120386	111121875	1490	*	Promoter (<=1kb)	2	111120914	111128837	7924	1	10018	ENST00000405953.6	0	ENSG00000153094
GAS7	growth arrest specific 7	-0.370571	-0.780328	0.0391858	5.47379	-1.91445	0.0723709	0.723458	-4.04613	peak_64498	Day0vsDay15	chr17	10127909	10128512	604	*	Intron	17	9910609	10114553	203945	2	8522	ENST00000323816.8	-13356	ENSG00000007237
SPTB	spectrin beta, erythrocytic	-0.370569	-0.895996	0.154857	4.0828	-1.47782	0.156364	0.852373	-4.88582	peak_47780	Day0vsDay8	chr14	64764474	64765252	779	*	Promoter (<=1kb)	14	64749163	64763840	14678	2	6710	ENST00000342835.9	-634	ENSG00000070182
ANKRD60	ankyrin repeat domain 60	-0.370566	-0.763996	0.0228632	5.36116	-1.95674	0.0657692	0.324981	-4.07422	peak_99793	Day0vsDay27	chr20	58195873	58196497	625	*	Distal Intergenic	20	58216126	58228653	12528	2	140731	ENST00000457363.2	32156	ENSG00000124227
ZP4	zona pellucida glycoprotein 4	-0.370566	-1.69993	0.9588	-0.64024	-0.5778	0.569214	0.94922	-5.43622	peak_14434	Day0vsDay8	chr1	238062618	238063650	1033	*	Distal Intergenic	1	237882404	237890922	8519	2	57829	ENST00000366570.5	-171696	ENSG00000116996
SAMD11	sterile alpha motif domain containing 11	-0.370547	-0.975654	0.23456	2.13354	-1.27848	0.216319	0.879474	-5.02868	peak_29	Day0vsDay8	chr1	939674	941041	1368	*	Promoter (<=1kb)	1	940346	942173	1828	1	148398	ENST00000478729.1	0	ENSG00000187634
BRAP	BRCA1 associated protein	-0.37054	-0.782288	0.0412076	6.4691	-1.86535	0.0754044	0.723458	-4.09851	peak_39104	Day0vsDay15	chr12	111664114	111664798	685	*	Intron	12	111644339	111673311	28973	2	8315	ENST00000547043.1	8513	ENSG00000089234
SLC38A6	solute carrier family 38 member 6	-0.370532	-1.16959	0.428529	1.31384	-0.971633	0.343615	0.920059	-5.22085	peak_47537	Day0vsDay8	chr14	61103790	61104505	716	*	Intron	14	61051886	61052464	579	1	145389	ENST00000554498.1	51904	ENSG00000139974
DHFRP3	dihydrofolate reductase pseudogene 3	-0.370531	-0.776915	0.0358539	4.43865	-1.88992	0.0718974	0.335112	-4.16679	peak_86517	Day0vsDay27	chr2	82508369	82508982	614	*	Intron	2	82856826	82857384	559	1	1720	ENST00000455595.1	-347844	NA
LARGE1	LARGE xylosyl- and glucuronyltransferase 1	-0.370528	-0.872104	0.131048	3.20385	-1.60187	0.127595	0.835227	-4.70508	peak_104882	Day0vsDay8	chr22	33555786	33556393	608	*	Intron	22	33273077	33572253	299177	2	9215	ENST00000674780.1	15860	ENSG00000133424
TIMM29	translocase of inner mitochondrial membrane 29	-0.370524	-1.00464	0.263595	0.828743	-1.25354	0.226141	0.542942	-4.94002	peak_76720	Day0vsDay27	chr19	10935278	10936025	748	*	Distal Intergenic	19	10928811	10930254	1444	1	90580	ENST00000270502.7	6467	ENSG00000142444
UVSSA	UV stimulated scaffold protein A	-0.370516	-0.765222	0.0241892	6.09598	-1.94659	0.0671659	0.723458	-3.98992	peak_117673	Day0vsDay15	chr4	1385302	1385759	458	*	Promoter (<=1kb)	4	1384812	1385909	1098	1	57654	ENST00000507422.1	490	ENSG00000163945
LOC124902719	uncharacterized LOC124902719	-0.370515	-1.37812	0.637086	-0.789975	-0.76221	0.453958	0.935999	-5.3439	peak_30028	Day0vsDay8	chr11	76752797	76753544	748	*	Distal Intergenic	11	76766859	76768622	1764	2	124902719	ENST00000667039.1	15078	NA
LINC01713	long intergenic non-protein coding RNA 1713	-0.370499	-0.907819	0.16682	4.76675	-1.43273	0.168956	0.859118	-4.95546	peak_96123	Day0vsDay8	chr20	6600460	6600901	442	*	Distal Intergenic	20	6731258	6736136	4879	2	105372516	ENST00000445589.1	135235	NA
ARHGEF1	Rho guanine nucleotide exchange factor 1	-0.370497	-0.898084	0.157089	1.89602	-1.49544	0.152081	0.849644	-4.81445	peak_79530	Day0vsDay8	chr19	41936047	41937261	1215	*	Distal Intergenic	19	41928820	41930150	1331	1	9138	ENST00000595770.1	7227	ENSG00000076928
USP25	ubiquitin specific peptidase 25	-0.370497	-0.817311	0.0763176	3.24367	-1.71876	0.0995757	0.72392	-4.31334	peak_101032	Day0vsDay15	chr21	15823524	15824267	744	*	Promoter (<=1kb)	21	15825010	15833379	8370	1	29761	ENST00000453553.1	-743	ENSG00000155313
LAMTOR5-AS1	LAMTOR5 and SLC16A4 antisense RNA 1	-0.370491	-0.743694	0.00271132	4.55737	-2.05774	0.051547	0.302937	-3.91171	peak_7667	Day0vsDay27	chr1	110407185	110408319	1135	*	Promoter (<=1kb)	1	110407525	110416278	8754	1	101410535	ENST00000457535.6	0	ENSG00000224699
LOC124903356	uncharacterized LOC124903356	-0.370491	-0.808329	0.0673476	5.31592	-1.77406	0.0936082	0.72392	-4.23013	peak_49025	Day0vsDay15	chr14	89067095	89067930	836	*	Distal Intergenic	14	89013386	89025807	12422	1	124903356	ENST00000637466.1	53709	ENSG00000283627
TRANK1	tetratricopeptide repeat and ankyrin repeat containing 1	-0.370485	-1.50906	0.76809	-0.452271	-0.674476	0.506973	0.942349	-5.36185	peak_109172	Day0vsDay8	chr3	36903140	36903494	355	*	Exon	3	36899107	36908518	9412	2	9881	ENST00000463764.2	5024	ENSG00000168016
LINC02961	long intergenic non-protein coding RNA 2961	-0.370476	-0.92872	0.187768	0.208802	-1.39101	0.180482	0.731988	-4.66443	peak_14186	Day0vsDay15	chr1	234801194	234802036	843	*	Distal Intergenic	1	234757621	234760056	2436	2	100130249	ENST00000624397.1	-41138	ENSG00000279261
MEIG1	meiosis/spermiogenesis associated 1	-0.370475	-0.812685	0.071735	5.46748	-1.73931	0.0986722	0.377297	-4.38638	peak_16277	Day0vsDay27	chr10	14959146	14960551	1406	*	Promoter (<=1kb)	10	14959388	14972857	13470	1	644890	ENST00000407572.6	0	ENSG00000197889
HDAC4	histone deacetylase 4	-0.370462	-0.960491	0.219567	0.263157	-1.30145	0.20645	0.738536	-4.80402	peak_95037	Day0vsDay15	chr2	239164225	239165054	830	*	Intron	2	239134349	239155575	21227	2	9759	ENST00000553145.1	-8650	ENSG00000068024
TWF2	twinfilin actin binding protein 2	-0.370455	-0.769252	0.0283433	4.54967	-1.92599	0.0690166	0.330597	-4.11847	peak_110545	Day0vsDay27	chr3	52245184	52247061	1878	*	Promoter (<=1kb)	3	52228633	52246788	18156	2	11344	ENST00000679296.1	0	ENSG00000247596
CYLC2	cylicin 2	-0.37045	-0.752516	0.0116168	4.42658	-2.025	0.058358	0.313614	-3.97487	peak_165726	Day0vsDay27	chr9	103027428	103028252	825	*	Distal Intergenic	9	103012059	103018488	6430	1	1539	ENST00000590560.1	15369	ENSG00000155833
LINC03002	long intergenic non-protein coding RNA 3002	-0.370446	-0.95293	0.212038	-0.118248	-1.32303	0.200651	0.737376	-4.76127	peak_140963	Day0vsDay15	chr6	134633016	134633289	274	*	Intron	6	134525325	134659836	134512	2	101928304	ENST00000434593.1	26547	ENSG00000232310
SLIT3	slit guidance ligand 3	-0.370445	-1.23432	0.493425	-0.661726	-0.890572	0.383184	0.688444	-5.30093	peak_133055	Day0vsDay27	chr5	168792093	168792713	621	*	Promoter (<=1kb)	5	168752403	168792341	39939	2	6586	ENST00000519486.5	0	ENSG00000184347
CABIN1	calcineurin binding protein 1	-0.370436	-0.904896	0.164024	1.74732	-1.45764	0.161392	0.855743	-4.86349	peak_104045	Day0vsDay8	chr22	24010862	24011797	936	*	Promoter (<=1kb)	22	24011192	24056304	45113	1	23523	ENST00000454754.5	0	ENSG00000099991
MAP6	microtubule associated protein 6	-0.370432	-1.11176	0.370899	-0.675341	-1.04074	0.310012	0.764944	-5.02967	peak_29935	Day0vsDay15	chr11	75687497	75688685	1189	*	Distal Intergenic	11	75586918	75669038	82121	2	4135	ENST00000304771.8	-18459	ENSG00000171533
HIP1	huntingtin interacting protein 1	-0.370431	-1.50636	0.765498	0.0627761	-0.675948	0.506056	0.942349	-5.30163	peak_148777	Day0vsDay8	chr7	75592286	75593066	781	*	Exon	7	75538083	75611702	73620	2	3092	ENST00000616821.4	18636	ENSG00000127946
PATL2	PAT1 homolog 2	-0.370426	-0.755611	0.0147594	4.24073	-1.99468	0.0608043	0.317586	-4.01353	peak_52618	Day0vsDay27	chr15	44666850	44667048	199	*	Promoter (<=1kb)	15	44665733	44667019	1287	2	197135	ENST00000558159.1	0	ENSG00000229474
EHD2	EH domain containing 2	-0.370423	-1.09735	0.356505	1.21293	-1.05624	0.302218	0.906996	-5.1862	peak_80201	Day0vsDay8	chr19	47716196	47717033	838	*	Promoter (2-3kb)	19	47713422	47743134	29713	1	30846	ENST00000263277.8	2774	ENSG00000024422
ADCY1	adenylate cyclase 1	-0.370421	-0.834589	0.0937479	3.05782	-1.65416	0.112169	0.830324	-4.63658	peak_146698	Day0vsDay8	chr7	45523412	45524646	1235	*	Intron	7	45574140	45664672	90533	1	107	ENST00000432715.5	-49494	ENSG00000164742
PRDM2	PR/SET domain 2	-0.370409	-1.13862	0.397798	0.680619	-1.02303	0.321228	0.912579	-5.14805	peak_1608	Day0vsDay8	chr1	13811219	13811734	516	*	Intron	1	13771726	13778463	6738	1	7799	ENST00000487453.1	39493	ENSG00000116731
LAIR2	leukocyte associated immunoglobulin like receptor 2	-0.370407	-0.813406	0.0725912	5.14382	-1.75762	0.0959489	0.372891	-4.361	peak_81012	Day0vsDay27	chr19	54495360	54495619	260	*	Promoter (2-3kb)	19	54497879	54508106	10228	1	3904	ENST00000412608.5	-2260	ENSG00000167618
RABGEF1	RAB guanine nucleotide exchange factor 1	-0.370405	-0.907232	0.166421	-0.452727	-1.43021	0.166582	0.474752	-4.82695	peak_147934	Day0vsDay27	chr7	66739978	66741576	1599	*	Promoter (<=1kb)	7	66740733	66772035	31303	1	27342	ENST00000442563.5	0	ENSG00000154710
LOC105372698	uncharacterized LOC105372698	-0.370404	-0.837402	0.096594	4.48954	-1.6442	0.116421	0.405537	-4.51619	peak_100003	Day0vsDay27	chr20	60138255	60139092	838	*	Promoter (<=1kb)	20	60138490	60284836	146347	1	105372698	ENST00000655544.1	0	NA
MEX3C	mex-3 RNA binding family member C	-0.370387	-0.844895	0.104122	2.10264	-1.6684	0.112579	0.399608	-4.4811	peak_73241	Day0vsDay27	chr18	51196102	51198537	2436	*	Promoter (<=1kb)	18	51174550	51197681	23132	2	51320	ENST00000406189.4	0	ENSG00000176624
SDK2	sidekick cell adhesion molecule 2	-0.370386	-0.864125	0.123354	-0.8402	-1.57743	0.131534	0.427775	-4.60682	peak_69144	Day0vsDay27	chr17	73450726	73451163	438	*	Intron	17	73357370	73437769	80400	2	54549	ENST00000479356.1	-12957	ENSG00000069188
MIR346	microRNA 346	-0.370377	-0.967746	0.226992	0.362881	-1.28516	0.211982	0.739533	-4.81175	peak_20542	Day0vsDay15	chr10	86129121	86130306	1186	*	Intron	10	86264694	86264788	95	2	442911	ENST00000362234.2	134482	ENSG00000199104
CCDC8	coiled-coil domain containing 8	-0.370373	-0.890676	0.149929	4.04354	-1.47551	0.154121	0.851039	-4.89343	peak_80005	Day0vsDay8	chr19	46412007	46412621	615	*	Promoter (<=1kb)	19	46410329	46413564	3236	2	83987	ENST00000307522.5	943	ENSG00000169515
TCERG1L	transcription elongation regulator 1 like	-0.370369	-0.877479	0.136741	0.339879	-1.5231	0.143468	0.72392	-4.54486	peak_24242	Day0vsDay15	chr10	131411145	131412187	1043	*	Distal Intergenic	10	131092391	131311721	219331	2	256536	ENST00000368642.4	-99424	ENSG00000176769
GALNT15	polypeptide N-acetylgalactosaminyltransferase 15	-0.370368	-0.822049	0.0813125	5.44209	-1.71162	0.105099	0.387932	-4.42464	peak_108315	Day0vsDay27	chr3	16210780	16211255	476	*	Promoter (1-2kb)	3	16212698	16220249	7552	1	117248	ENST00000489467.1	-1443	ENSG00000131386
CNTN4-AS1	CNTN4 antisense RNA 1	-0.370354	-1.35826	0.617549	0.911102	-0.785801	0.44206	0.934819	-5.3313	peak_107219	Day0vsDay8	chr3	3066861	3067599	739	*	Promoter (1-2kb)	3	3042842	3069242	26401	2	100873975	ENST00000629672.1	1643	NA
MARCHF3	membrane associated ring-CH-type finger 3	-0.370354	-0.877719	0.137012	0.0800262	-1.51305	0.144376	0.446354	-4.69349	peak_130395	Day0vsDay27	chr5	127024002	127024664	663	*	Intron	5	126914931	127030169	115239	2	115123	ENST00000502289.1	5505	ENSG00000173926
NUP133-DT	NUP133 divergent transcript	-0.370335	-0.875098	0.134428	5.01871	-1.52365	0.144515	0.446476	-4.66994	peak_13796	Day0vsDay27	chr1	229507706	229508823	1118	*	Promoter (<=1kb)	1	229508369	229514272	5904	1	101927478	ENST00000417605.2	0	NA
AQP2	aquaporin 2	-0.370332	-0.743592	0.00292848	5.08015	-2.05778	0.0543196	0.720532	-3.83348	peak_35980	Day0vsDay15	chr12	49950786	49951538	753	*	Promoter (<=1kb)	12	49950754	49954710	3957	1	359	ENST00000550862.1	32	ENSG00000167580
OR10G7	olfactory receptor family 10 subfamily G member 7	-0.370329	-0.831913	0.0912554	1.60753	-1.66301	0.110368	0.396462	-4.50982	peak_32587	Day0vsDay27	chr11	124074983	124076641	1659	*	Distal Intergenic	11	124036013	124041325	5313	2	390265	ENST00000641585.1	-33658	ENSG00000182634
FSTL5	follistatin like 5	-0.370325	-0.750398	0.0097486	3.8267	-2.01963	0.0556544	0.720532	-3.88636	peak_123617	Day0vsDay15	chr4	161248917	161250644	1728	*	Distal Intergenic	4	161495136	161500074	4939	2	56884	ENST00000511999.1	249430	ENSG00000168843
LOC105369183	uncharacterized LOC105369183	-0.37032	-0.966803	0.226163	2.22008	-1.30086	0.208877	0.876194	-4.99466	peak_59542	Day0vsDay8	chr16	33973758	33974466	709	*	Promoter (<=1kb)	16	33974009	33975083	1075	2	105369183	ENST00000569527.1	617	NA
LINC01912	long intergenic non-protein coding RNA 1912	-0.370316	-0.770651	0.0300182	5.43583	-1.91737	0.0681486	0.723458	-4.02732	peak_73992	Day0vsDay15	chr18	68210457	68211247	791	*	Distal Intergenic	18	68258080	68264235	6156	2	105372175	ENST00000657287.1	52988	NA
FBXO28	F-box protein 28	-0.370315	-0.781135	0.0405049	4.72438	-1.87115	0.0769693	0.343256	-4.20011	peak_13318	Day0vsDay27	chr1	224113740	224114971	1232	*	Promoter (<=1kb)	1	224114111	224158150	44040	1	23219	ENST00000424254.6	0	ENSG00000143756
IGLL3P	immunoglobulin lambda like polypeptide 3, pseudogene	-0.370313	-0.760792	0.0201653	4.42637	-1.96599	0.0640227	0.323056	-4.05399	peak_104195	Day0vsDay27	chr22	25332425	25332633	209	*	Intron	22	25318256	25320080	1825	1	91353	ENST00000412472.2	14169	NA
MIR155HG	MIR155 host gene	-0.370309	-0.933003	0.192385	3.78194	-1.36798	0.187331	0.867973	-5.03002	peak_101276	Day0vsDay8	chr21	25561450	25562658	1209	*	Promoter (<=1kb)	21	25561810	25575168	13359	1	114614	ENST00000456917.2	0	ENSG00000234883
LINC01983	long intergenic non-protein coding RNA 1983	-0.370308	-0.944692	0.204076	1.37652	-1.33634	0.194975	0.869277	-4.93139	peak_117234	Day0vsDay8	chr3	195825461	195826010	550	*	Distal Intergenic	3	195836334	195837045	712	2	101929697	ENST00000413586.1	11035	NA
EPB41L4B	erythrocyte membrane protein band 4.1 like 4B	-0.370298	-0.886473	0.145877	-0.575837	-1.50339	0.148896	0.724843	-4.59293	peak_165976	Day0vsDay15	chr9	109252120	109252856	737	*	Intron	9	109239731	109320964	81234	2	54566	ENST00000374557.4	68108	ENSG00000095203
INSIG2	insulin induced gene 2	-0.370296	-1.30052	0.559927	1.18552	-0.827861	0.417589	0.932131	-5.30663	peak_88776	Day0vsDay8	chr2	118089332	118089719	388	*	Promoter (<=1kb)	2	118088550	118108390	19841	1	51141	ENST00000467223.5	782	ENSG00000125629
TBC1D1	TBC1 domain family member 1	-0.370291	-1.63023	0.889646	-0.33695	-0.609188	0.548584	0.947642	-5.47201	peak_119730	Day0vsDay8	chr4	38078501	38078897	397	*	Intron	4	38103048	38118453	15406	1	23216	ENST00000511238.5	-24151	ENSG00000065882
LOC105374618	uncharacterized LOC105374618	-0.370273	-1.32078	0.58023	1.44267	-0.809144	0.428093	0.934406	-5.25768	peak_125181	Day0vsDay8	chr5	2094143	2095221	1079	*	Intron	5	2101656	2119251	17596	1	105374618	ENST00000658890.1	-6435	NA
CRBN	cereblon	-0.370271	-1.18419	0.443646	-0.429577	-0.951436	0.353328	0.664199	-5.23786	peak_107233	Day0vsDay27	chr3	3200724	3200946	223	*	Distal Intergenic	3	3144628	3179727	35100	2	51185	ENST00000639284.1	-20997	ENSG00000113851
OPALIN	oligodendrocytic myelin paranodal and inner loop protein	-0.370264	-1.44575	0.705219	-0.754507	-0.713616	0.4829	0.939517	-5.35434	peak_21110	Day0vsDay8	chr10	96385266	96386085	820	*	Exon	10	96343222	96359365	16144	2	93377	ENST00000419479.5	-25901	ENSG00000197430
MIR6084	microRNA 6084	-0.370254	-0.849793	0.109285	4.23582	-1.60042	0.123643	0.835227	-4.72175	peak_2374	Day0vsDay8	chr1	20632573	20634818	2246	*	Promoter (<=1kb)	1	20633679	20633788	110	1	102464833	ENST00000622012.1	0	ENSG00000284005
CXCL2	C-X-C motif chemokine ligand 2	-0.370249	-0.997647	0.257149	-0.269727	-1.22323	0.234071	0.743587	-4.90923	peak_120914	Day0vsDay15	chr4	74098682	74099579	898	*	Promoter (<=1kb)	4	74097040	74099195	2156	2	2920	ENST00000508487.3	0	ENSG00000081041
BEST3	bestrophin 3	-0.370231	-0.743201	0.00273964	4.31349	-2.05757	0.0515644	0.302937	-3.91168	peak_37175	Day0vsDay27	chr12	69689075	69689424	350	*	Promoter (<=1kb)	12	69653609	69689276	35668	2	144453	ENST00000488961.5	0	ENSG00000127325
PCSK6-AS1	PCSK6 antisense RNA 1	-0.37023	-0.834547	0.0940872	0.461107	-1.67914	0.108931	0.394231	-4.4772	peak_56425	Day0vsDay27	chr15	101348280	101349147	868	*	Intron	15	101334437	101337428	2992	1	105371027	ENST00000558696.1	13843	ENSG00000259764
MAP2K5	mitogen-activated protein kinase kinase 5	-0.370228	-1.02625	0.285795	-0.601585	-1.16979	0.254493	0.747093	-4.91208	peak_53887	Day0vsDay15	chr15	67758298	67759062	765	*	Intron	15	67748368	67769905	21538	1	5607	ENST00000558021.1	9930	ENSG00000137764
ADAMTS17	ADAM metallopeptidase with thrombospondin type 1 motif 17	-0.370224	-1.55526	0.814807	-0.274359	-0.647579	0.523899	0.945845	-5.37346	peak_56319	Day0vsDay8	chr15	100314753	100315405	653	*	Intron	15	100063614	100339129	275516	2	170691	ENST00000378898.8	23724	ENSG00000140470
SH3PXD2B	SH3 and PX domains 2B	-0.370223	-0.925125	0.18468	2.88965	-1.4175	0.173167	0.861688	-4.9174	peak_133421	Day0vsDay8	chr5	172461971	172463340	1370	*	Distal Intergenic	5	172333499	172454525	121027	2	285590	ENST00000311601.6	-7446	ENSG00000174705
PXN	paxillin	-0.370215	-1.51649	0.776059	0.206408	-0.669457	0.510108	0.942962	-5.41606	peak_39777	Day0vsDay8	chr12	120209756	120210436	681	*	Exon	12	120214836	120216006	1171	2	5829	ENST00000550795.1	5570	ENSG00000089159
NBAS	NBAS subunit of NRZ tethering complex	-0.370214	-0.771361	0.0309317	4.29964	-1.91297	0.0687384	0.330249	-4.13501	peak_82762	Day0vsDay27	chr2	15205612	15206039	428	*	Intron	2	15166916	15190403	23488	2	51594	ENST00000433283.5	-15209	ENSG00000151779
ZBTB7A	zinc finger and BTB domain containing 7A	-0.370209	-0.837445	0.0970281	4.94809	-1.65975	0.114405	0.40227	-4.49172	peak_75750	Day0vsDay27	chr19	4050277	4050763	487	*	Intron	19	4047742	4065732	17991	2	51341	ENST00000601588.1	14969	ENSG00000178951
NKAIN2	sodium/potassium transporting ATPase interacting 2	-0.370208	-0.763084	0.0226673	5.97703	-1.95406	0.0659583	0.723458	-3.9799	peak_140565	Day0vsDay15	chr6	124683446	124683977	532	*	Intron	6	124818399	124823623	5225	1	154215	ENST00000640160.1	-134422	ENSG00000188580
CCSER1	coiled-coil serine rich protein 1	-0.370202	-0.848795	0.108391	5.11312	-1.60804	0.124777	0.4178	-4.56147	peak_121517	Day0vsDay27	chr4	90809087	90809692	606	*	Intron	4	90815813	90951312	135500	1	401145	ENST00000515693.1	-6121	ENSG00000184305
C13orf46	chromosome 13 open reading frame 46	-0.370202	-0.835704	0.0953014	4.72155	-1.6492	0.115707	0.404342	-4.51096	peak_45677	Day0vsDay27	chr13	113961708	113962087	380	*	Intron	13	113956549	113970409	13861	2	100507747	ENST00000637024.1	8322	ENSG00000283199
TGM7	transglutaminase 7	-0.370199	-0.898163	0.157766	3.95261	-1.45509	0.163171	0.856088	-4.93015	peak_52540	Day0vsDay8	chr15	43278912	43279900	989	*	Promoter (1-2kb)	15	43276280	43277007	728	2	116179	ENST00000562372.1	-1905	ENSG00000159495
CDH5	cadherin 5	-0.370193	-0.982599	0.242213	-0.590806	-1.25298	0.22325	0.539989	-5.06618	peak_60870	Day0vsDay27	chr16	66106488	66106901	414	*	Distal Intergenic	16	66366690	66403408	36719	1	1003	ENST00000565334.5	-259789	ENSG00000179776
LINC00482	long intergenic non-protein coding RNA 482	-0.370189	-0.84778	0.107401	2.57661	-1.6825	0.110565	0.830324	-4.59508	peak_70340	Day0vsDay8	chr17	81315504	81316253	750	*	Intron	17	81303771	81309278	5508	2	284185	ENST00000332012.7	-6226	NA
DEPDC5	DEP domain containing 5, GATOR1 subcomplex subunit	-0.370185	-1.66152	0.921153	-1.01392	-0.594205	0.558383	0.948481	-5.45471	peak_104758	Day0vsDay8	chr22	31753489	31754356	868	*	Promoter (<=1kb)	22	31753867	31906992	153126	1	9681	ENST00000535622.6	0	ENSG00000100150
OSBPL10-AS1	OSBPL10 antisense RNA 1	-0.370178	-1.23636	0.496002	0.0893649	-0.898796	0.380107	0.926617	-5.20037	peak_108917	Day0vsDay8	chr3	31724812	31725055	244	*	Intron	3	31716991	31721577	4587	1	100874206	ENST00000444503.1	7821	ENSG00000232490
ZNF738	zinc finger protein 738	-0.370176	-1.12542	0.385073	0.320766	-1.02163	0.319838	0.912131	-5.10532	peak_78012	Day0vsDay8	chr19	21358632	21359527	896	*	Promoter (<=1kb)	19	21358930	21379300	20371	1	148203	ENST00000311015.7	0	ENSG00000172687
RPRM	reprimo, TP53 dependent G2 arrest mediator homolog	-0.370175	-0.812112	0.0717614	4.00402	-1.76476	0.0953486	0.72392	-4.24432	peak_90654	Day0vsDay15	chr2	153668484	153669408	925	*	Distal Intergenic	2	153477338	153478762	1425	2	56475	ENST00000325926.4	-189722	ENSG00000177519
ADRA1B	adrenoceptor alpha 1B	-0.370174	-0.91236	0.172012	-0.0249739	-1.41519	0.170889	0.480238	-4.87631	peak_132717	Day0vsDay27	chr5	159836497	159837000	504	*	Intron	5	159865080	159917010	51931	1	147	ENST00000641205.1	-28080	ENSG00000170214
PFAS	phosphoribosylformylglycinamidine synthase	-0.370174	-0.779207	0.0388594	5.3888	-1.87631	0.0762622	0.342205	-4.18954	peak_64324	Day0vsDay27	chr17	8246862	8249633	2772	*	Promoter (<=1kb)	17	8247618	8254286	6669	1	5198	ENST00000585183.5	0	ENSG00000178921
HSPA12B	heat shock protein family A (Hsp70) member 12B	-0.370172	-0.848192	0.107848	2.92748	-1.66772	0.113379	0.830406	-4.59601	peak_95883	Day0vsDay8	chr20	3733369	3734059	691	*	Promoter (<=1kb)	20	3732711	3753111	20401	1	116835	ENST00000399701.1	658	ENSG00000132622
OASL	2'-5'-oligoadenylate synthetase like	-0.37017	-0.813101	0.0727616	3.68448	-1.80669	0.0880798	0.36105	-4.29139	peak_39880	Day0vsDay27	chr12	121038554	121039505	952	*	Promoter (<=1kb)	12	121017763	121038980	21218	2	8638	ENST00000680620.1	0	ENSG00000135114
CDC42BPB	CDC42 binding protein kinase beta	-0.370169	-1.17307	0.432733	0.424598	-0.967102	0.346032	0.92014	-5.12768	peak_50495	Day0vsDay8	chr14	102983065	102983751	687	*	Exon	14	102986298	103004023	17726	2	9578	ENST00000558321.5	20272	ENSG00000198752
HDGF	heparin binding growth factor	-0.370141	-0.809042	0.0687597	6.48789	-1.75411	0.0963156	0.373457	-4.36766	peak_9474	Day0vsDay27	chr1	156766737	156768248	1512	*	Promoter (<=1kb)	1	156742526	156766925	24400	2	3068	ENST00000465180.5	0	ENSG00000143321
ZNF300P1	zinc finger protein 300 pseudogene 1	-0.370139	-1.45322	0.712947	-0.0834498	-0.708368	0.48609	0.939517	-5.36015	peak_132156	Day0vsDay8	chr5	150928133	150928432	300	*	Distal Intergenic	5	150930645	150945059	14415	2	134466	ENST00000520773.5	16627	ENSG00000291115
LINC00613	long intergenic non-protein coding RNA 613	-0.370129	-0.812965	0.0727058	5.26736	-1.73248	0.0970613	0.374556	-4.39581	peak_122775	Day0vsDay27	chr4	136278926	136279576	651	*	Intron	4	135866990	135913680	46691	2	100507528	ENST00000508714.5	-365246	ENSG00000248330
ARHGEF28	Rho guanine nucleotide exchange factor 28	-0.370124	-0.858966	0.118717	4.90992	-1.58645	0.130029	0.425857	-4.58911	peak_128443	Day0vsDay27	chr5	73625372	73627205	1834	*	Promoter (<=1kb)	5	73626158	73911697	285540	1	64283	ENST00000296794.10	0	ENSG00000214944
LOC105374618	uncharacterized LOC105374618	-0.370117	-0.798174	0.0579411	2.98149	-1.79462	0.0906003	0.365074	-4.31342	peak_125182	Day0vsDay27	chr5	2097203	2097722	520	*	Exon	5	2101656	2119251	17596	1	105374618	ENST00000658890.1	-3934	NA
GRIN1	glutamate ionotropic receptor NMDA type subunit 1	-0.370109	-1.11019	0.36997	-0.154342	-1.03659	0.311086	0.765368	-5.05537	peak_168581	Day0vsDay15	chr9	137156297	137157520	1224	*	Promoter (<=1kb)	9	137156976	137158717	1742	1	2902	ENST00000485413.1	0	ENSG00000176884
LOC100129603	uncharacterized LOC100129603	-0.370109	-1.29657	0.556358	0.776506	-0.82942	0.416844	0.932131	-5.29299	peak_144193	Day0vsDay8	chr7	3154814	3155446	633	*	Promoter (2-3kb)	7	3140234	3158255	18022	2	100129603	ENST00000458648.5	2809	NA
LOC105372656	uncharacterized LOC105372656	-0.370089	-0.851581	0.111404	3.24368	-1.59321	0.125253	0.418443	-4.59185	peak_99199	Day0vsDay27	chr20	50233541	50234422	882	*	Distal Intergenic	20	50247643	50265669	18027	1	105372656	ENST00000651976.1	-13221	NA
PAM	peptidylglycine alpha-amidating monooxygenase	-0.370087	-0.758438	0.0182637	3.3574	-2.0422	0.0562557	0.310378	-3.95508	peak_129545	Day0vsDay27	chr5	103041161	103041404	244	*	Distal Intergenic	5	103007569	103029192	21624	1	5066	ENST00000504456.1	33592	ENSG00000145730
LOC105372523	uncharacterized LOC105372523	-0.370079	-0.798296	0.0581385	6.18333	-1.79718	0.0895844	0.72392	-4.19654	peak_96217	Day0vsDay15	chr20	9616808	9617446	639	*	Intron	20	9562941	9571257	8317	1	105372523	ENST00000657954.1	53867	NA
LARGE1	LARGE xylosyl- and glucuronyltransferase 1	-0.370071	-0.778389	0.0382464	3.88438	-1.87864	0.0734893	0.33743	-4.18517	peak_104905	Day0vsDay27	chr22	33861968	33862643	676	*	Promoter (<=1kb)	22	33381919	33861624	479706	2	9215	ENST00000430220.7	-344	ENSG00000133424
CPT1A	carnitine palmitoyltransferase 1A	-0.370065	-0.818679	0.078549	3.30195	-1.7325	0.0998909	0.379246	-4.40311	peak_29214	Day0vsDay27	chr11	68843712	68844337	626	*	Promoter (<=1kb)	11	68812438	68844410	31973	2	1374	ENST00000561996.1	73	ENSG00000110090
TRIM2	tripartite motif containing 2	-0.370064	-1.41805	0.677926	0.282249	-0.731942	0.471862	0.937179	-5.30301	peak_123361	Day0vsDay8	chr4	153133822	153134744	923	*	Distal Intergenic	4	153152163	153339311	187149	1	23321	ENST00000676423.1	-17419	ENSG00000109654
LOC102724210	uncharacterized LOC102724210	-0.37006	-1.06654	0.326419	-0.195361	-1.10134	0.282548	0.600695	-5.19971	peak_122504	Day0vsDay27	chr4	126974233	126974649	417	*	Distal Intergenic	4	127043430	127077762	34333	2	102724210	ENST00000506852.1	103113	NA
CASP1	caspase 1	-0.370059	-0.780281	0.0401634	3.2166	-1.86986	0.0747504	0.790106	-4.31403	peak_31191	Day0vsDay8	chr11	105033877	105035521	1645	*	Promoter (<=1kb)	11	105025397	105035143	9747	2	834	ENST00000695717.1	0	ENSG00000137752
LOC124900244	small nucleolar RNA SNORA48	-0.370054	-0.75099	0.0108829	5.08866	-2.02182	0.0581	0.313039	-3.97828	peak_150101	Day0vsDay27	chr7	102195415	102196352	938	*	Promoter (1-2kb)	7	102194076	102194164	89	2	124900244	ENST00000517015.1	-1251	NA
CD247	CD247 molecule	-0.370035	-0.791869	0.0517997	4.637	-1.81827	0.0825439	0.352305	-4.27373	peak_10184	Day0vsDay27	chr1	167473639	167474812	1174	*	Intron	1	167431200	167456260	25061	2	919	ENST00000700138.1	-17379	ENSG00000198821
ZNF691-DT	ZNF691 divergent transcript	-0.370034	-0.807602	0.0675336	5.18782	-1.76162	0.0946265	0.370996	-4.35678	peak_4645	Day0vsDay27	chr1	42846083	42847129	1047	*	Promoter (<=1kb)	1	42836928	42846362	9435	2	122152325	ENST00000416809.2	0	ENSG00000228192
ARHGAP15	Rho GTPase activating protein 15	-0.370002	-0.811056	0.0710516	6.57194	-1.74018	0.0987526	0.72392	-4.26817	peak_90325	Day0vsDay15	chr2	143328963	143329853	891	*	Intron	2	143247290	143437042	189753	1	55843	ENST00000469117.5	81673	ENSG00000075884
PNPLA1	patatin like phospholipase domain containing 1	-0.369998	-0.81329	0.0732936	4.82513	-1.76348	0.0951543	0.37168	-4.35261	peak_137071	Day0vsDay27	chr6	36230198	36231073	876	*	3' UTR	6	36243203	36307754	64552	1	285848	ENST00000312917.9	-12130	ENSG00000180316
IZUMO4	IZUMO family member 4	-0.369998	-0.810078	0.0700824	4.309	-1.74448	0.0974337	0.375214	-4.37913	peak_75378	Day0vsDay27	chr19	2095998	2097647	1650	*	Promoter (<=1kb)	19	2096429	2098106	1678	1	113177	ENST00000481489.5	0	ENSG00000099840
NEIL3	nei like DNA glycosylase 3	-0.369996	-0.831799	0.0918076	3.58692	-1.68259	0.110211	0.396156	-4.46274	peak_124118	Day0vsDay27	chr4	177319983	177320604	622	*	Intron	4	177309903	177354279	44377	1	55247	ENST00000513321.1	10080	ENSG00000109674
ELN	elastin	-0.36999	-1.49687	0.756893	0.246989	-0.683091	0.502935	0.941917	-5.27897	peak_148542	Day0vsDay8	chr7	74051523	74052228	706	*	Promoter (<=1kb)	7	74052294	74056365	4072	1	2006	ENST00000466878.5	-66	ENSG00000049540
ACAN	aggrecan	-0.369978	-1.03998	0.30002	2.2877	-1.15932	0.261536	0.891424	-5.18211	peak_55505	Day0vsDay8	chr15	88849169	88849860	692	*	Exon	15	88872969	88874841	1873	1	176	ENST00000558704.1	-23109	ENSG00000157766
HHIPL1	HHIP like 1	-0.369976	-1.14721	0.407257	-0.0351095	-0.986687	0.33443	0.648735	-5.26421	peak_50043	Day0vsDay27	chr14	99644359	99645353	995	*	Promoter (<=1kb)	14	99645129	99680569	35441	1	84439	ENST00000330710.10	0	ENSG00000182218
DCK	deoxycytidine kinase	-0.369974	-1.21188	0.471935	-0.011316	-0.910884	0.372142	0.679612	-5.35259	peak_120825	Day0vsDay27	chr4	70996022	70996333	312	*	Promoter (2-3kb)	4	70993649	71030914	37266	1	1633	ENST00000286648.10	2373	ENSG00000156136
WRN	WRN RecQ like helicase	-0.369971	-1.49974	0.759802	-0.0457323	-0.680819	0.504337	0.942219	-5.28983	peak_156097	Day0vsDay8	chr8	31185128	31185594	467	*	Distal Intergenic	8	31162710	31173351	10642	1	7486	ENST00000651946.1	22418	ENSG00000165392
ATM	ATM serine/threonine kinase	-0.36997	-0.77082	0.0308803	5.07169	-1.91422	0.0727615	0.723458	-4.03454	peak_31278	Day0vsDay15	chr11	108235692	108237490	1799	*	3' UTR	11	108241779	108248871	7093	1	472	ENST00000683100.1	-4289	ENSG00000149311
IL2	interleukin 2	-0.369965	-0.746896	0.00696659	4.14793	-2.03505	0.0567028	0.720532	-3.86336	peak_122390	Day0vsDay15	chr4	122524889	122526002	1114	*	Distal Intergenic	4	122451470	122456725	5256	2	3558	ENST00000226730.5	-68164	ENSG00000109471
ERVE-5	endogenous retrovirus group E member 5	-0.369949	-0.806485	0.0665858	5.11471	-1.76097	0.0949146	0.371345	-4.35627	peak_78183	Day0vsDay27	chr19	28606857	28607462	606	*	Promoter (<=1kb)	19	28607127	28612977	5851	1	102724908	ENST00000656648.1	0	ENSG00000266976
BLK	BLK proto-oncogene, Src family tyrosine kinase	-0.369946	-0.910418	0.170527	2.22956	-1.44811	0.165099	0.858164	-4.84845	peak_154901	Day0vsDay8	chr8	11494042	11494727	686	*	Promoter (<=1kb)	8	11494169	11509891	15723	1	640	ENST00000525389.1	0	ENSG00000136573
FER1L6-AS2	FER1L6 antisense RNA 2	-0.369943	-0.962668	0.222783	-0.0154298	-1.31118	0.205192	0.520386	-4.88943	peak_160066	Day0vsDay27	chr8	124197800	124198338	539	*	Intron	8	124046073	124171522	125450	2	157376	ENST00000520031.1	-26278	ENSG00000253868
LOC105371085	uncharacterized LOC105371085	-0.369938	-1.02624	0.286365	0.189889	-1.17826	0.252079	0.570509	-5.09019	peak_57841	Day0vsDay27	chr16	12486145	12486914	770	*	Intron	16	12556353	12557694	1342	2	105371085	ENST00000563116.1	70780	NA
MST1L	macrophage stimulating 1 like (pseudogene)	-0.36992	-0.768416	0.0285759	0.372303	-1.99324	0.0621261	0.722003	-3.93233	peak_1945	Day0vsDay15	chr1	16776544	16777301	758	*	Intron	1	16760837	16770237	9401	2	11223	ENST00000545160.1	-6307	ENSG00000186715
DMRT2	doublesex and mab-3 related transcription factor 2	-0.369918	-0.901589	0.161754	0.772336	-1.44558	0.163341	0.470538	-4.76776	peak_161983	Day0vsDay27	chr9	1259501	1260354	854	*	Distal Intergenic	9	1054624	1057551	2928	1	10655	ENST00000634824.1	204877	ENSG00000173253
HLA-DOA	major histocompatibility complex, class II, DO alpha	-0.369902	-0.814341	0.0745365	3.57056	-1.78985	0.0907688	0.813204	-4.45126	peak_136729	Day0vsDay8	chr6	33000112	33000377	266	*	Distal Intergenic	6	33006607	33007384	778	2	3111	ENST00000490305.5	7007	ENSG00000204252
TRMT44	tRNA methyltransferase 44 homolog	-0.369899	-0.808866	0.0690673	5.38079	-1.75464	0.096426	0.373731	-4.36545	peak_118630	Day0vsDay27	chr4	8515276	8515820	545	*	Exon	4	8510912	8516759	5848	1	152992	ENST00000660284.1	4364	ENSG00000155275
ELL2	elongation factor for RNA polymerase II 2	-0.369898	-0.775264	0.0354676	5.27337	-1.89144	0.0716858	0.723458	-4.06358	peak_129253	Day0vsDay15	chr5	95894399	95894767	369	*	Intron	5	95890949	95898317	7369	2	22936	ENST00000508757.1	3550	ENSG00000118985
SORD2P	sorbitol dehydrogenase 2, pseudogene	-0.369889	-0.767617	0.02784	5.9102	-1.93277	0.069158	0.723458	-4.01465	peak_52634	Day0vsDay15	chr15	44806205	44806709	505	*	Distal Intergenic	15	44826371	44828731	2361	2	653381	ENST00000562107.1	22022	ENSG00000290387
MYO9B	myosin IXB	-0.369882	-0.797204	0.057439	2.12718	-1.81419	0.0856437	0.357413	-4.28925	peak_77527	Day0vsDay27	chr19	17183286	17185007	1722	*	Promoter (<=1kb)	19	17183737	17184955	1219	1	4650	ENST00000598464.1	0	ENSG00000099331
LOC124901640	uncharacterized LOC124901640	-0.36987	-1.46275	0.723009	-1.02355	-0.701511	0.490274	0.836649	-5.28601	peak_147483	Day0vsDay15	chr7	56478291	56480050	1760	*	Promoter (2-3kb)	7	56482723	56490785	8063	1	124901640	ENST00000703546.1	-2673	NA
MIR548AB	microRNA 548ab	-0.369866	-0.893537	0.153804	0.0225194	-1.46401	0.15721	0.726489	-4.64279	peak_112444	Day0vsDay15	chr3	103447817	103448362	546	*	Distal Intergenic	3	103524033	103524116	84	2	100616336	ENST00000584917.1	75754	ENSG00000265328
LRRC57	leucine rich repeat containing 57	-0.369861	-0.806596	0.0668744	5.80236	-1.7554	0.0929824	0.368596	-4.36323	peak_52500	Day0vsDay27	chr15	42548028	42549439	1412	*	Promoter (<=1kb)	15	42497395	42548786	51392	2	255252	ENST00000650210.1	0	ENSG00000180979
ACSBG1	acyl-CoA synthetase bubblegum family member 1	1.28376	0.352061	2.21546	0.372475	2.85605	0.00913376	0.546226	-2.52593	peak_54791	Day0vsDay8	chr15	78229743	78230678	936	*	Intron	15	78170854	78234525	63672	2	23205	ENST00000560124.5	3847	ENSG00000103740
LINC01029	long intergenic non-protein coding RNA 1029	-0.369843	-0.789283	0.0495971	2.22087	-1.86528	0.0784062	0.345672	-4.21401	peak_74616	Day0vsDay27	chr18	78318774	78319306	533	*	Distal Intergenic	18	77971334	77993731	22398	2	101927715	ENST00000661306.1	-325043	ENSG00000265843
BTLA	B and T lymphocyte associated	-0.369829	-0.859773	0.120116	1.54982	-1.56463	0.131816	0.839619	-4.71682	peak_112802	Day0vsDay8	chr3	112436780	112438190	1411	*	Distal Intergenic	3	112465926	112470022	4097	2	151888	ENST00000474965.1	31832	ENSG00000186265
EXT1	exostosin glycosyltransferase 1	-0.369826	-1.06607	0.326416	-0.668467	-1.10102	0.282685	0.600868	-5.16049	peak_159800	Day0vsDay27	chr8	118110895	118112319	1425	*	Promoter (<=1kb)	8	117794490	118111826	317337	2	2131	ENST00000378204.7	0	ENSG00000182197
APMAP	adipocyte plasma membrane associated protein	-0.369809	-0.843644	0.104026	5.99786	-1.62183	0.122176	0.72392	-4.41832	peak_97135	Day0vsDay15	chr20	24979088	24980021	934	*	Intron	20	24962925	24992642	29718	2	57136	ENST00000451442.5	12621	ENSG00000101474
EGF	epidermal growth factor	-0.369807	-0.79952	0.0599055	3.20336	-1.78383	0.0881289	0.72392	-4.21095	peak_122050	Day0vsDay15	chr4	110005515	110006493	979	*	Promoter (1-2kb)	4	110004501	110012220	7720	1	1950	ENST00000540840.1	1014	ENSG00000138798
HNRNPF	heterogeneous nuclear ribonucleoprotein F	-0.369793	-0.832023	0.0924381	4.35467	-1.65827	0.111327	0.830324	-4.65346	peak_17712	Day0vsDay8	chr10	43407511	43408343	833	*	Promoter (<=1kb)	10	43385617	43407819	22203	2	3185	ENST00000357065.8	0	ENSG00000169813
DCTD	dCMP deaminase	-0.369787	-0.817861	0.0782867	5.78436	-1.71085	0.104184	0.72392	-4.30384	peak_124287	Day0vsDay15	chr4	182857203	182857954	752	*	Distal Intergenic	4	182911223	182915560	4338	2	1635	ENST00000513383.5	57606	ENSG00000129187
LOC124904962	uncharacterized LOC124904962	-0.369779	-1.53056	0.790999	-0.741109	-0.660313	0.515847	0.944649	-5.41174	peak_96853	Day0vsDay8	chr20	22665699	22666226	528	*	Distal Intergenic	20	22684958	22746991	62034	1	124904962	ENST00000652062.1	-18732	NA
CTBP2	C-terminal binding protein 2	-0.369776	-0.860139	0.120587	0.448445	-1.59695	0.126865	0.420962	-4.56787	peak_23402	Day0vsDay27	chr10	125021881	125023141	1261	*	Intron	10	125003464	125028028	24565	2	1488	ENST00000493552.1	4887	ENSG00000175029
SLC35E2B	solute carrier family 35 member E2B	-0.369773	-0.828472	0.0889257	4.53794	-1.71882	0.103655	0.824806	-4.56483	peak_170	Day0vsDay8	chr1	1677330	1679188	1859	*	Intron	1	1663782	1670139	6358	2	728661	ENST00000480991.1	-7191	ENSG00000189339
LINC02054	long intergenic non-protein coding RNA 2054	-0.369769	-0.763649	0.0241117	5.46327	-1.94631	0.0672467	0.723458	-3.98897	peak_116519	Day0vsDay15	chr3	184405628	184406375	748	*	Intron	3	184401630	184439648	38019	1	105374250	ENST00000419960.1	3998	ENSG00000224153
LOC124901165	keratin-associated protein 5-5-like	-0.369768	-0.973451	0.233915	0.234885	-1.278	0.215013	0.531247	-4.9962	peak_125160	Day0vsDay27	chr5	1915429	1915753	325	*	Distal Intergenic	5	1931064	1936174	5111	1	124901165	ENST00000669344.1	-15311	NA
HIVEP2	HIVEP zinc finger 2	-0.369767	-0.86976	0.130226	1.6742	-1.53293	0.139423	0.844612	-4.76324	peak_141364	Day0vsDay8	chr6	142746479	142747096	618	*	Distal Intergenic	6	142770506	142837047	66542	2	3097	ENST00000474532.2	89951	ENSG00000010818
SMIM31	small integral membrane protein 31	-0.369763	-1.20782	0.468297	-0.427568	-0.914545	0.370258	0.677917	-5.39252	peak_123704	Day0vsDay27	chr4	164706487	164707057	571	*	Distal Intergenic	4	164754064	164801454	47391	1	100505989	ENST00000515485.5	-47007	ENSG00000248771
ITPR1	inositol 1,4,5-trisphosphate receptor type 1	-0.369759	-0.817084	0.0775648	1.66278	-1.77406	0.093161	0.368868	-4.32906	peak_107300	Day0vsDay27	chr3	4722144	4722445	302	*	Promoter (1-2kb)	3	4724377	4735625	11249	1	3708	ENST00000487016.1	-1932	ENSG00000150995
LOC124901744	uncharacterized LOC124901744	-0.369749	-1.21653	0.477029	0.333543	-0.905095	0.375134	0.925092	-5.17732	peak_151083	Day0vsDay8	chr7	128170483	128171025	543	*	Promoter (2-3kb)	7	128167661	128224431	56771	1	124901744	ENST00000710955.1	2822	NA
LINC01913	long intergenic non-protein coding RNA 1913	-0.369747	-0.903382	0.163887	1.20742	-1.46745	0.158721	0.853859	-4.84419	peak_84342	Day0vsDay8	chr2	41896108	41897316	1209	*	Distal Intergenic	2	41890348	41893454	3107	1	388942	ENST00000652836.1	5760	ENSG00000214691
LOC101929373	uncharacterized LOC101929373	1.32404	0.361184	2.28689	0.116678	2.85035	0.00925378	0.546226	-2.53647	peak_17570	Day0vsDay8	chr10	41857312	41857832	521	*	Distal Intergenic	10	42242721	42276842	34122	1	101929373	ENST00000622823.4	-384889	NA
LINC00298	long intergenic non-protein coding RNA 298	-0.36974	-0.830551	0.0910719	0.768876	-1.66314	0.11034	0.396401	-4.51848	peak_82197	Day0vsDay27	chr2	8202239	8202512	274	*	Intron	2	7924154	8278084	353931	2	339788	ENST00000456681.1	75572	ENSG00000235665
LINC01993	long intergenic non-protein coding RNA 1993	-0.369728	-0.835572	0.096117	2.87702	-1.67047	0.111572	0.830324	-4.59256	peak_69840	Day0vsDay8	chr17	78271338	78272011	674	*	Exon	17	78261349	78278492	17144	2	100996291	ENST00000374945.1	6481	ENSG00000204277
PTPRM	protein tyrosine phosphatase receptor type M	-0.369725	-1.54527	0.805824	-0.255519	-0.654203	0.520919	0.945082	-5.39332	peak_71111	Day0vsDay8	chr18	7796810	7797654	845	*	Intron	18	7774140	8406858	632719	1	5797	ENST00000400060.8	22670	ENSG00000173482
CCNO	cyclin O	-0.369722	-1.15942	0.419974	-0.238028	-0.970448	0.342279	0.655173	-5.30762	peak_127702	Day0vsDay27	chr5	55232703	55234266	1564	*	Promoter (<=1kb)	5	55231152	55233597	2446	2	10309	ENST00000501463.2	0	ENSG00000152669
PRDM16	PR/SET domain 16	-0.369721	-1.55669	0.817251	0.529676	-0.64564	0.525131	0.945952	-5.36601	peak_449	Day0vsDay8	chr1	3424192	3425097	906	*	Promoter (<=1kb)	1	3424919	3434095	9177	1	63976	ENST00000378389.5	0	ENSG00000142611
VAMP2	vesicle associated membrane protein 2	-0.369714	-0.758305	0.0188768	4.91557	-2.00279	0.0605733	0.720532	-3.92595	peak_64312	Day0vsDay15	chr17	8163892	8164956	1065	*	Promoter (<=1kb)	17	8160406	8163546	3141	2	6844	ENST00000404970.3	-346	ENSG00000220205
RBPJ	recombination signal binding protein for immunoglobulin kappa J region	-0.369712	-1.01711	0.277689	-0.143633	-1.18371	0.249047	0.745742	-4.92145	peak_119349	Day0vsDay15	chr4	26273276	26273873	598	*	Intron	4	26319636	26431186	111551	1	3516	ENST00000342295.6	-45763	ENSG00000168214
MIR4265	microRNA 4265	-0.369711	-0.884509	0.145087	1.86536	-1.53136	0.142942	0.444303	-4.6655	peak_88170	Day0vsDay27	chr2	109200256	109201108	853	*	Intron	2	109141490	109141588	99	2	100422863	ENST00000582152.1	-58668	ENSG00000264934
PHYHD1	phytanoyl-CoA dioxygenase domain containing 1	-0.369698	-0.787348	0.0479524	5.01756	-1.8377	0.0822503	0.352082	-4.24765	peak_167333	Day0vsDay27	chr9	128927449	128928416	968	*	Promoter (<=1kb)	9	128927046	128940709	13664	1	254295	ENST00000424503.1	403	ENSG00000175287
FRG2EP	FSHD region gene 2 family member E, pseudogene	-0.369696	-1.52332	0.78393	-1.12272	-0.664259	0.513366	0.943885	-5.38169	peak_97275	Day0vsDay8	chr20	29301151	29301804	654	*	Distal Intergenic	20	29415264	29416911	1648	2	647476	ENST00000634243.1	115107	NA
FHIP1B	FHF complex subunit HOOK interacting protein 1B	-0.369684	-1.03179	0.29242	-0.14964	-1.15734	0.259435	0.747921	-4.96282	peak_25506	Day0vsDay15	chr11	6222350	6223386	1037	*	Exon	11	6217805	6218741	937	2	84067	ENST00000532797.1	-3609	ENSG00000051009
LOC105369496	uncharacterized LOC105369496	-0.369679	-1.08536	0.346001	-0.789223	-1.0764	0.294816	0.75946	-4.97921	peak_31484	Day0vsDay15	chr11	112670615	112671445	831	*	Intron	11	112698772	112721151	22380	2	105369496	ENST00000662440.1	49706	ENSG00000287006
FSTL5	follistatin like 5	-0.36967	-0.881432	0.142093	3.64667	-1.51097	0.148075	0.849469	-4.84333	peak_123626	Day0vsDay8	chr4	161671206	161671618	413	*	Intron	4	161542603	161664904	122302	2	56884	ENST00000511170.1	-6302	ENSG00000168843
AFAP1	actin filament associated protein 1	-0.369664	-0.787666	0.0483372	2.27844	-1.90632	0.0730229	0.336768	-4.15165	peak_118526	Day0vsDay27	chr4	7947904	7948536	633	*	Distal Intergenic	4	7758715	7939926	181212	2	60312	ENST00000358461.6	-7978	ENSG00000196526
MIR4706	microRNA 4706	-0.369664	-0.757255	0.0179268	5.58174	-1.97693	0.0606014	0.720532	-3.9434	peak_47803	Day0vsDay15	chr14	65044353	65045153	801	*	Promoter (<=1kb)	14	65044688	65044769	82	1	100616490	ENST00000582134.1	0	ENSG00000266531
SMPD3	sphingomyelin phosphodiesterase 3	-0.369657	-0.782855	0.0435409	5.80277	-1.85945	0.0790623	0.347066	-4.21816	peak_61145	Day0vsDay27	chr16	68365367	68365829	463	*	Promoter (1-2kb)	16	68361299	68363693	2395	2	55512	ENST00000563396.1	-1674	ENSG00000103056
ADCY9	adenylate cyclase 9	-0.369657	-0.772148	0.0328347	5.52079	-1.92463	0.0703298	0.332952	-4.1253	peak_57169	Day0vsDay27	chr16	4016454	4017218	765	*	Promoter (<=1kb)	16	3983392	4015682	32291	2	115	ENST00000575550.5	-772	ENSG00000162104
LOC100420587	SHC binding and spindle associated 1 pseudogene	-0.369655	-0.761585	0.0222748	4.25151	-1.9592	0.0650489	0.324236	-4.06919	peak_78192	Day0vsDay27	chr19	28754308	28755147	840	*	Distal Intergenic	19	28724276	28727777	3502	2	100420587	ENST00000586528.1	-26531	ENSG00000283403
PPIE	peptidylprolyl isomerase E	-0.36965	-0.875858	0.136558	0.848599	-1.51363	0.144229	0.446244	-4.70401	peak_4361	Day0vsDay27	chr1	39763937	39765097	1161	*	Promoter (2-3kb)	1	39761199	39763914	2716	1	10450	ENST00000467741.2	2738	ENSG00000084072
GPD1L	glycerol-3-phosphate dehydrogenase 1 like	-0.369644	-1.53108	0.791794	-0.251352	-0.659698	0.516235	0.944653	-5.41331	peak_108945	Day0vsDay8	chr3	32155518	32156162	645	*	Promoter (2-3kb)	3	32158334	32168706	10373	1	23171	ENST00000474846.5	-2172	ENSG00000152642
PCGF5	polycomb group ring finger 5	-0.369643	-0.784777	0.0454909	6.54083	-1.85088	0.0807489	0.72392	-4.12557	peak_20822	Day0vsDay15	chr10	91162209	91164232	2024	*	Promoter (<=1kb)	10	91163012	91284329	121318	1	84333	ENST00000614189.4	0	ENSG00000180628
TBPL2	TATA-box binding protein like 2	-0.369638	-0.830152	0.0908767	2.44691	-1.6842	0.108908	0.394225	-4.45658	peak_47332	Day0vsDay27	chr14	55467564	55468755	1192	*	Distal Intergenic	14	55436898	55456726	19829	2	387332	ENST00000556755.1	-10838	ENSG00000182521
ARMC2	armadillo repeat containing 2	-0.369636	-0.788094	0.0488222	5.301	-1.83113	0.0832553	0.72392	-4.1459	peak_139939	Day0vsDay15	chr6	108865756	108866509	754	*	Promoter (2-3kb)	6	108868978	108880256	11279	1	84071	ENST00000414610.1	-2469	ENSG00000118690
STX18-AS1	STX18 antisense RNA 1 (head to head)	-0.369634	-1.09563	0.356365	0.701899	-1.05534	0.30262	0.907043	-5.0346	peak_118095	Day0vsDay8	chr4	4657308	4658011	704	*	Intron	4	4542414	4732367	189954	1	100507266	ENST00000655855.1	114894	ENSG00000247708
TRAPPC3	trafficking protein particle complex subunit 3	-0.369629	-0.805974	0.0667161	6.54527	-1.75587	0.0929007	0.72392	-4.24483	peak_4029	Day0vsDay15	chr1	36148995	36150100	1106	*	Promoter (<=1kb)	1	36136570	36149514	12945	2	27095	ENST00000616074.4	0	ENSG00000054116
PDE9A	phosphodiesterase 9A	-0.369619	-1.40571	0.66647	-0.578597	-0.754809	0.462304	0.936606	-5.35388	peak_102380	Day0vsDay8	chr21	42665197	42666675	1479	*	Intron	21	42653813	42775509	121697	1	5152	ENST00000398224.3	11384	ENSG00000160191
SLC25A23	solute carrier family 25 member 23	-0.369616	-0.867964	0.128731	3.46617	-1.54817	0.138253	0.843065	-4.78006	peak_76114	Day0vsDay8	chr19	6454076	6454638	563	*	Promoter (<=1kb)	19	6436192	6454376	18185	2	79085	ENST00000601322.5	0	ENSG00000125648
MAZ	MYC associated zinc finger protein	-0.369607	-0.985882	0.246667	2.02176	-1.25066	0.226016	0.882484	-4.96743	peak_59221	Day0vsDay8	chr16	29807306	29808408	1103	*	Promoter (<=1kb)	16	29807536	29808847	1312	1	4150	ENST00000567444.5	0	ENSG00000103495
RORC	RAR related orphan receptor C	-0.369605	-0.840677	0.101467	3.30117	-1.66988	0.112261	0.399225	-4.48034	peak_8966	Day0vsDay27	chr1	151815538	151816430	893	*	Promoter (<=1kb)	1	151806120	151815133	9014	2	6097	ENST00000651893.1	-405	ENSG00000143365
PTCH1	patched 1	-0.369602	-0.846344	0.107139	5.22898	-1.60709	0.125688	0.72392	-4.43413	peak_165259	Day0vsDay15	chr9	95505780	95508111	2332	*	Promoter (<=1kb)	9	95443412	95506599	63188	2	5727	ENST00000375290.6	0	ENSG00000185920
LINC01304	long intergenic non-protein coding RNA 1304	1.32748	0.380245	2.27472	0.457295	2.94314	0.00925944	0.546226	-2.45258	peak_81970	Day0vsDay8	chr2	4048035	4049251	1217	*	Distal Intergenic	2	3957655	3974124	16470	2	100505964	ENST00000665736.1	-73911	ENSG00000237401
MIR2054	microRNA 2054	-0.369588	-1.28516	0.545987	-0.249511	-0.836722	0.411666	0.710907	-5.42383	peak_122469	Day0vsDay27	chr4	125556031	125556578	548	*	Distal Intergenic	4	125507259	125507307	49	1	100302267	ENST00000636770.1	48772	ENSG00000283550
MIR7152	microRNA 7152	-0.369582	-0.8565	0.117336	0.964476	-1.57921	0.1295	0.72392	-4.49063	peak_19470	Day0vsDay15	chr10	71788750	71791028	2279	*	Promoter (<=1kb)	10	71790747	71790800	54	1	102465689	ENST00000619512.1	0	ENSG00000274824
