## Supplementary_Tables_ext for "Vδ2 T cell activation by malaria is enhanced in second infection via the cell extrinsic cytokine milieu": SuppTable13_DAR_ATACseq.xlsx (part 10 of 55)

### Sheet: DAR analysis (continued)
SYMBOL	GENENAME	logFC	CI.L	CI.R	AveExpr	t	P.Value	adj.P.Val	B	GeneID	Comparison	seqnames	Peakstart	Peakend	Peakwidth	strand	Annotation	geneChr	geneStart	geneEnd	geneLength	geneStrand	geneId	transcriptId	distanceToTSS	ENSEMBL
MATN1	matrilin 1	-0.369581	-1.5171	0.77794	-0.396719	-0.66869	0.512126	0.943568	-5.34918	peak_3467	Day0vsDay8	chr1	30461391	30462368	978	*	Distal Intergenic	1	30713767	30716135	2369	2	4146	ENST00000494561.1	253767	ENSG00000162510
LOC105369140	NBPF member 6 pseudogene	-0.369579	-1.03735	0.298195	1.73559	-1.14719	0.263518	0.893454	-5.15791	peak_8438	Day0vsDay8	chr1	143777566	143778898	1333	*	Distal Intergenic	1	143745249	143760669	15421	1	105369140	ENST00000442049.3	32317	NA
ERN1	endoplasmic reticulum to nucleus signaling 1	-0.369573	-0.828422	0.089275	4.77649	-1.69215	0.108041	0.392778	-4.4513	peak_68579	Day0vsDay27	chr17	64116074	64116356	283	*	Intron	17	64093493	64130059	36567	2	2081	ENST00000680493.1	13703	ENSG00000178607
MIR493	microRNA 493	-0.369571	-0.857717	0.118574	0.181809	-1.59587	0.127847	0.72392	-4.43278	peak_50226	Day0vsDay15	chr14	100871376	100871983	608	*	Promoter (2-3kb)	14	100869060	100869148	89	1	574450	ENST00000385254.3	2316	ENSG00000207989
TCERG1L-AS1	TCERG1L antisense RNA 1	-0.36957	-0.786247	0.0471063	-0.279959	-1.92463	0.0707779	0.333472	-4.08164	peak_24164	Day0vsDay27	chr10	131056295	131057408	1114	*	Distal Intergenic	10	131095218	131095777	560	1	101927489	ENST00000436942.1	-37810	ENSG00000230098
LOC442497	uncharacterized LOC442497	-0.36957	-1.13041	0.391267	0.529033	-1.03238	0.317305	0.911501	-5.0873	peak_143631	Day0vsDay8	chr7	371212	372271	1060	*	Distal Intergenic	7	379359	382712	3354	1	442497	ENST00000515213.1	-7088	ENSG00000249574
ADGRL2	adhesion G protein-coupled receptor L2	-0.36957	-0.962985	0.223846	0.472892	-1.29091	0.210019	0.73902	-4.83865	peak_6424	Day0vsDay15	chr1	81220595	81222014	1420	*	Exon	1	81306147	81727814	421668	1	23266	ENST00000674378.1	-84133	ENSG00000117114
TBC1D15	TBC1 domain family member 15	-0.369562	-0.8752	0.136077	0.137414	-1.53211	0.141345	0.442023	-4.67461	peak_37241	Day0vsDay27	chr12	71839278	71840458	1181	*	Promoter (<=1kb)	12	71839707	71893324	53618	1	64786	ENST00000482439.6	0	ENSG00000121749
ZNF396	zinc finger protein 396	-0.369554	-0.945167	0.206059	0.39483	-1.365	0.189877	0.734882	-4.71061	peak_72317	Day0vsDay15	chr18	35410872	35411704	833	*	Distal Intergenic	18	35373899	35377337	3439	2	252884	ENST00000585522.1	-33535	ENSG00000186496
CDH2	cadherin 2	-0.369554	-1.02493	0.28582	2.63934	-1.20111	0.245694	0.887981	-5.16183	peak_72056	Day0vsDay8	chr18	28189426	28189719	294	*	Distal Intergenic	18	27951655	28177946	226292	2	1000	ENST00000676445.1	-11480	ENSG00000170558
CDHR1	cadherin related family member 1	-0.369553	-0.883411	0.144305	2.55211	-1.5547	0.137822	0.842612	-4.71181	peak_20401	Day0vsDay8	chr10	84190695	84191526	832	*	Distal Intergenic	10	84194537	84218694	24158	1	92211	ENST00000623527.4	-3011	ENSG00000148600
DOCK10	dedicator of cytokinesis 10	1.41101	0.383746	2.43828	-0.28833	2.84711	0.00932251	0.546226	-2.55442	peak_93734	Day0vsDay8	chr2	225027011	225027819	809	*	Intron	2	224983415	225042384	58970	2	55619	ENST00000458608.1	14565	ENSG00000135905
LINC01447	long intergenic non-protein coding RNA 1447	-0.369543	-0.817195	0.0781077	5.83327	-1.71656	0.102912	0.384123	-4.41862	peak_146902	Day0vsDay27	chr7	47632866	47633483	618	*	Distal Intergenic	7	47622295	47623892	1598	1	101929086	ENST00000664691.1	10571	ENSG00000236078
LINC02663	long intergenic non-protein coding RNA 2663	-0.369534	-1.08051	0.341443	-0.603043	-1.08179	0.291621	0.608783	-5.20782	peak_15842	Day0vsDay27	chr10	9940172	9941175	1004	*	Distal Intergenic	10	9758783	9878060	119278	2	105376402	ENST00000647601.1	-62112	NA
TRAF3	TNF receptor associated factor 3	-0.369534	-0.999669	0.2606	0.913131	-1.22309	0.234607	0.55266	-5.07366	peak_50465	Day0vsDay27	chr14	102776644	102778689	2046	*	Promoter (<=1kb)	14	102777449	102911500	134052	1	7187	ENST00000392745.8	0	ENSG00000131323
PAPSS1	3'-phosphoadenosine 5'-phosphosulfate synthase 1	-0.36953	-0.764547	0.0254868	5.13898	-1.93906	0.0653096	0.324601	-4.09458	peak_121950	Day0vsDay27	chr4	107478481	107479430	950	*	Distal Intergenic	4	107590276	107631804	41529	2	9061	ENST00000514815.1	152374	ENSG00000138801
IL1RAP	interleukin 1 receptor accessory protein	-0.36953	-1.07466	0.335597	1.6932	-1.0878	0.289272	0.904144	-5.22507	peak_116928	Day0vsDay8	chr3	190594159	190594826	668	*	Intron	3	190615308	190629732	14425	1	3556	ENST00000412080.1	-20482	ENSG00000196083
LOC105378084	uncharacterized LOC105378084	-0.369527	-0.920909	0.181854	2.27179	-1.4144	0.175106	0.861933	-4.92194	peak_142395	Day0vsDay8	chr6	159315999	159316346	348	*	Distal Intergenic	6	159359992	159383321	23330	2	105378084	ENST00000666569.1	66975	NA
LOC112268067	uncharacterized LOC112268067	-0.369527	-1.58281	0.843761	-0.688781	-0.636907	0.532909	0.946548	-5.41406	peak_24603	Day0vsDay8	chr10	133014121	133014746	626	*	Promoter (<=1kb)	10	133013700	133015767	2068	1	112268067	ENST00000690495.1	421	NA
CAB39	calcium binding protein 39	-0.369523	-0.77945	0.0404037	2.21989	-1.89763	0.0736859	0.723458	-4.07412	peak_93969	Day0vsDay15	chr2	230721784	230722026	243	*	Intron	2	230713548	230818750	105203	1	51719	ENST00000409788.7	8236	ENSG00000135932
LINC02648	long intergenic non-protein coding RNA 2648	-0.369507	-0.764576	0.0255624	1.29279	-1.96677	0.0642885	0.323429	-4.06379	peak_15668	Day0vsDay27	chr10	6612223	6612907	685	*	Intron	10	6618716	6625346	6631	1	101928150	ENST00000448835.2	-5809	NA
LINC02539	long intergenic non-protein coding RNA 2539	-0.369506	-1.14001	0.400997	-0.619358	-0.994041	0.330915	0.773419	-5.1434	peak_141139	Day0vsDay15	chr6	137779888	137780397	510	*	Intron	6	137730170	137792835	62666	2	100507406	ENST00000645996.1	12438	ENSG00000234956
COX6A2	cytochrome c oxidase subunit 6A2	-0.369499	-0.791825	0.0528272	6.19939	-1.83999	0.0826945	0.352623	-4.24787	peak_59435	Day0vsDay27	chr16	31429315	31429612	298	*	Promoter (<=1kb)	16	31427731	31428360	630	2	1339	ENST00000287490.5	-955	ENSG00000156885
TNFRSF18	TNF receptor superfamily member 18	-0.36949	-0.796876	0.0578955	2.08933	-1.81047	0.0862035	0.358008	-4.29201	peak_75	Day0vsDay27	chr1	1208925	1209285	361	*	Promoter (2-3kb)	1	1203508	1206592	3085	2	8784	ENST00000379268.7	-2333	ENSG00000186891
LOC100134040	uncharacterized LOC100134040	-0.369481	-0.95917	0.220207	-0.312502	-1.29875	0.207358	0.522043	-5.01849	peak_152661	Day0vsDay27	chr7	150001176	150001837	662	*	Exon	7	150033653	150045092	11440	1	100134040	ENST00000665116.1	-31816	NA
METAP1	methionyl aminopeptidase 1	-0.369475	-0.866843	0.127892	3.24778	-1.58505	0.130632	0.839603	-4.73328	peak_121697	Day0vsDay8	chr4	98984471	98985131	661	*	Intron	4	98995659	99039446	43788	1	23173	ENST00000510209.5	-10528	ENSG00000164024
SLC35C2	solute carrier family 35 member C2	-0.369473	-0.806951	0.0680054	6.33213	-1.76622	0.0941654	0.370376	-4.35126	peak_98757	Day0vsDay27	chr20	46357100	46357854	755	*	Promoter (<=1kb)	20	46350771	46357701	6931	2	51006	ENST00000487729.5	0	ENSG00000080189
ACTL6B	actin like 6B	-0.369472	-1.03942	0.300474	-0.487713	-1.14314	0.26516	0.583937	-5.13137	peak_149862	Day0vsDay27	chr7	100654963	100656826	1864	*	Promoter (<=1kb)	7	100643097	100656448	13352	2	51412	ENST00000160382.10	0	ENSG00000077080
PTPRS	protein tyrosine phosphatase receptor type S	-0.369467	-0.848576	0.109642	5.07904	-1.65055	0.117922	0.832352	-4.66839	peak_75941	Day0vsDay8	chr19	5207827	5208360	534	*	Promoter (2-3kb)	19	5206763	5211349	4587	2	5802	ENST00000706768.1	2989	ENSG00000105426
ARHGAP21	Rho GTPase activating protein 21	-0.369461	-0.785168	0.0462453	6.01332	-1.84221	0.0788434	0.72392	-4.12995	peak_16747	Day0vsDay15	chr10	24722504	24725118	2615	*	Promoter (<=1kb)	10	24722012	24722760	749	2	57584	ENST00000463892.1	0	ENSG00000107863
TNFRSF14	TNF receptor superfamily member 14	-0.36946	-1.16774	0.428817	1.04767	-0.959337	0.347722	0.92014	-5.22035	peak_329	Day0vsDay8	chr1	2561815	2562538	724	*	Promoter (<=1kb)	1	2561801	2563452	1652	1	8764	ENST00000480305.1	14	ENSG00000157873
LOC124901251	uncharacterized LOC124901251	-0.369456	-0.956917	0.218006	2.06129	-1.36453	0.189617	0.734799	-4.71201	peak_135036	Day0vsDay15	chr6	5809513	5810706	1194	*	Intron	6	5851506	5870220	18715	1	124901251	ENST00000454882.2	-40800	NA
SLC29A3	solute carrier family 29 member 3	-0.369446	-0.791434	0.0525409	5.02078	-1.81846	0.0851217	0.356585	-4.27624	peak_19394	Day0vsDay27	chr10	71318795	71319947	1153	*	Promoter (<=1kb)	10	71319259	71363385	44127	1	55315	ENST00000373189.6	0	ENSG00000198246
LOC101929408	uncharacterized LOC101929408	-0.369444	-0.814876	0.0759872	2.67716	-1.73998	0.0983774	0.817947	-4.51043	peak_54565	Day0vsDay8	chr15	75748643	75749410	768	*	Intron	15	75758491	75763322	4832	1	101929408	ENST00000658217.1	-9081	ENSG00000260288
CATSPERG	cation channel sperm associated auxiliary subunit gamma	1.81073	0.505023	3.11645	1.261	2.88853	0.0093264	0.546226	-2.55821	peak_79029	Day0vsDay8	chr19	38335499	38337325	1827	*	Promoter (<=1kb)	19	38335775	38370943	35169	1	57828	ENST00000410018.5	0	ENSG00000099338
BNC2	basonuclin zinc finger protein 2	-0.369427	-0.789363	0.0505091	4.22381	-1.84454	0.0815556	0.35107	-4.2414	peak_162514	Day0vsDay27	chr9	16436382	16437234	853	*	Promoter (<=1kb)	9	16418543	16436372	17830	2	54796	ENST00000411752.5	-10	ENSG00000173068
MICAL2	microtubule associated monooxygenase, calponin and LIM domain containing 2	-0.36941	-0.795353	0.0565333	5.69927	-1.8135	0.086273	0.358059	-4.28491	peak_25987	Day0vsDay27	chr11	12223878	12225287	1410	*	Promoter (<=1kb)	11	12224438	12227193	2756	1	9645	ENST00000533219.5	0	ENSG00000133816
ADCY1	adenylate cyclase 1	-0.369408	-0.746474	0.00765912	3.75173	-2.03319	0.0568021	0.720532	-3.87168	peak_146699	Day0vsDay15	chr7	45541972	45543098	1127	*	Exon	7	45574140	45664672	90533	1	107	ENST00000432715.5	-31042	ENSG00000164742
B3GALT1	beta-1,3-galactosyltransferase 1	-0.369404	-0.777007	0.0381986	2.42149	-1.92351	0.0703617	0.332952	-4.13296	peak_91147	Day0vsDay27	chr2	167330998	167332201	1204	*	Intron	2	167293171	167558333	265163	1	8708	ENST00000442316.1	37827	ENSG00000172318
PAX6	paired box 6	-0.369403	-0.767207	0.0284018	0.830177	-1.95711	0.0650267	0.324236	-4.08952	peak_26843	Day0vsDay27	chr11	31804803	31806241	1439	*	Promoter (<=1kb)	11	31789946	31805795	15850	2	5080	ENST00000640766.1	0	ENSG00000007372
LOC105378797	uncharacterized LOC105378797	-0.369402	-0.863014	0.12421	0.511237	-1.55121	0.134993	0.72392	-4.53393	peak_6181	Day0vsDay15	chr1	72449034	72450431	1398	*	Intron	1	72533764	72583443	49680	1	105378797	ENST00000715644.1	-83333	NA
PHOX2A	paired like homeobox 2A	-0.369396	-1.22666	0.487868	0.411254	-0.896815	0.381098	0.926931	-5.12831	peak_29647	Day0vsDay8	chr11	72249556	72251311	1756	*	Exon	11	72239867	72245664	5798	2	401	ENST00000544057.1	-3892	ENSG00000165462
PICALM	phosphatidylinositol binding clathrin assembly protein	-0.369395	-0.748241	0.0094517	2.39376	-2.04198	0.0552267	0.758843	-4.03741	peak_30439	Day0vsDay8	chr11	86061778	86063056	1279	*	Intron	11	85958987	86068780	109794	2	8301	ENST00000356360.9	5724	ENSG00000073921
LOC124903770	uncharacterized LOC124903770	-0.369394	-0.9477	0.208912	2.69069	-1.37058	0.187504	0.867973	-4.96338	peak_60004	Day0vsDay8	chr16	50429873	50430291	419	*	Intron	16	50407701	50408513	813	1	124903770	ENST00000567899.1	22172	ENSG00000260573
CASC15	cancer susceptibility 15	-0.369386	-0.812307	0.0735349	5.6838	-1.73897	0.0993072	0.378308	-4.38795	peak_135938	Day0vsDay27	chr6	21756939	21757518	580	*	Promoter (<=1kb)	6	21758478	22194224	435747	1	401237	ENST00000658974.1	-960	NA
IQCA1	IQ motif containing with AAA domain 1	-0.36938	-0.867858	0.129098	5.10784	-1.56168	0.13657	0.435126	-4.61984	peak_94647	Day0vsDay27	chr2	236341559	236343039	1481	*	Intron	2	236324653	236346751	22099	2	79781	ENST00000409100.1	3712	ENSG00000132321
C17orf100	chromosome 17 open reading frame 100	-0.369367	-0.82126	0.0825255	5.20251	-1.70395	0.105411	0.388286	-4.43441	peak_64101	Day0vsDay27	chr17	6650668	6652274	1607	*	Promoter (<=1kb)	17	6651762	6653476	1715	1	388327	ENST00000542475.3	0	ENSG00000256806
FMO4	flavin containing dimethylaniline monoxygenase 4	-0.369362	-0.873725	0.135002	4.95811	-1.52084	0.145008	0.447191	-4.67453	peak_10383	Day0vsDay27	chr1	171313666	171314475	810	*	Promoter (<=1kb)	1	171314183	171342084	27902	1	2329	ENST00000367749.4	0	ENSG00000076258
LINC02523	long intergenic non-protein coding RNA 2523	-0.369354	-0.836061	0.0973538	6.08513	-1.64052	0.118028	0.72392	-4.39232	peak_140597	Day0vsDay15	chr6	125693374	125693882	509	*	Intron	6	125701479	125720144	18666	1	643623	ENST00000670227.1	-7597	ENSG00000224506
LINC02610	long intergenic non-protein coding RNA 2610	-0.369338	-1.33815	0.599472	-0.522107	-0.79021	0.437766	0.934819	-5.3205	peak_94877	Day0vsDay8	chr2	238225604	238226754	1151	*	Exon	2	238225113	238231370	6258	2	151174	ENST00000409376.5	4616	ENSG00000186235
KSR1	kinase suppressor of ras 1	-0.369333	-1.05764	0.31897	0.3084	-1.11223	0.277939	0.596324	-5.19856	peak_65633	Day0vsDay27	chr17	27568762	27569915	1154	*	Promoter (2-3kb)	17	27566390	27626434	60045	1	8844	ENST00000644418.1	2372	ENSG00000141068
OSBPL7	oxysterol binding protein like 7	-0.369333	-1.27712	0.538459	0.878095	-0.843312	0.408049	0.931238	-5.29182	peak_67514	Day0vsDay8	chr17	47809978	47810877	900	*	Promoter (<=1kb)	17	47808216	47809115	900	2	114881	ENST00000578461.1	-863	ENSG00000006025
PPP6R2	protein phosphatase 6 regulatory subunit 2	-0.369306	-1.49956	0.760946	-0.233072	-0.67728	0.505226	0.942251	-5.3714	peak_107091	Day0vsDay8	chr22	50403121	50404012	892	*	Intron	22	50419442	50444390	24949	1	9701	ENST00000401672.7	-15430	ENSG00000100239
LINC02174	long intergenic non-protein coding RNA 2174	-0.369303	-1.02905	0.290447	-0.506469	-1.16027	0.258264	0.576922	-5.14201	peak_123944	Day0vsDay27	chr4	171718182	171718673	492	*	Distal Intergenic	4	171602683	171638763	36081	2	105377536	ENST00000508977.1	-79419	ENSG00000249297
CCDC32	coiled-coil domain containing 32	-0.369298	-0.865942	0.127346	1.91931	-1.54131	0.137378	0.842124	-4.7298	peak_52333	Day0vsDay8	chr15	40536273	40537092	820	*	3' UTR	15	40561999	40562803	805	2	90416	ENST00000560535.1	25711	ENSG00000128891
CARD11	caspase recruitment domain family member 11	-0.369288	-0.761904	0.0233276	2.42842	-2.00997	0.0605251	0.720532	-3.91997	peak_144150	Day0vsDay15	chr7	2911876	2912601	726	*	Exon	7	2906180	2922729	16550	2	84433	ENST00000698652.1	10128	ENSG00000198286
ACVRL1	activin A receptor like type 1	-1.54657	-2.67313	-0.420015	-0.693926	-2.8456	0.00935484	0.546535	-2.54905	peak_36098	Day0vsDay8	chr12	51906160	51906861	702	*	Promoter (<=1kb)	12	51906908	51923361	16454	1	94	ENST00000551576.6	-47	ENSG00000139567
LOC124902108	uncharacterized LOC124902108	-0.369279	-1.38069	0.642136	0.691215	-0.769912	0.451236	0.935999	-5.27571	peak_161942	Day0vsDay8	chr9	469579	470897	1319	*	Promoter (<=1kb)	9	452492	469836	17345	2	124902108	ENST00000591577.5	0	ENSG00000227155
QSOX2	quiescin sulfhydryl oxidase 2	-0.369271	-1.15318	0.414639	-0.424947	-0.981624	0.337344	0.651172	-5.25309	peak_168425	Day0vsDay27	chr9	136256008	136256382	375	*	Exon	9	136206333	136245812	39480	2	169714	ENST00000358701.10	-10196	ENSG00000165661
LOC100420587	SHC binding and spindle associated 1 pseudogene	-0.369264	-0.789461	0.0509322	6.02133	-1.82169	0.0846057	0.72392	-4.15816	peak_78161	Day0vsDay15	chr19	28299166	28300048	883	*	Intron	19	28460339	28466682	6344	2	100420587	ENST00000585697.1	166634	ENSG00000283403
C8orf90	chromosome 8 open reading frame 90	-0.369251	-1.19765	0.45915	-0.482245	-0.923929	0.365458	0.922358	-5.23527	peak_161315	Day0vsDay8	chr8	141527616	141528523	908	*	Distal Intergenic	8	141514671	141518729	4059	1	122455339	ENST00000643770.2	12945	ENSG00000226490
IL2RB	interleukin 2 receptor subunit beta	-0.369249	-0.804934	0.0664361	3.61477	-1.75672	0.0927521	0.368373	-4.36091	peak_105186	Day0vsDay27	chr22	37162291	37163264	974	*	Intron	22	37125843	37175054	49212	2	3560	ENST00000445595.2	11790	ENSG00000100385
ZFP62	ZFP62 zinc finger protein	-0.369247	-0.984883	0.246389	-0.713554	-1.25358	0.223933	0.540689	-5.02709	peak_134440	Day0vsDay27	chr5	180869061	180869300	240	*	Distal Intergenic	5	180847611	180861285	13675	2	643836	ENST00000506377.5	-7776	ENSG00000196670
UBC	ubiquitin C	-0.36923	-0.804039	0.0655792	4.56902	-1.76035	0.0944737	0.370762	-4.3553	peak_40340	Day0vsDay27	chr12	124920184	124920415	232	*	Promoter (2-3kb)	12	124913587	124917368	3782	2	7316	ENST00000542416.1	-2816	ENSG00000150991
MARCKSL1	MARCKS like 1	-0.369229	-0.775786	0.0373285	3.55678	-1.88248	0.072944	0.336712	-4.17618	peak_3700	Day0vsDay27	chr1	32334994	32335731	738	*	Promoter (<=1kb)	1	32333839	32336233	2395	2	65108	ENST00000329421.8	502	ENSG00000175130
TTYH1	tweety family member 1	-0.369212	-0.76822	0.0297954	4.40239	-1.9484	0.0672579	0.327698	-4.09186	peak_80999	Day0vsDay27	chr19	54421140	54421557	418	*	Promoter (<=1kb)	19	54420699	54429353	8655	1	57348	ENST00000476757.5	441	ENSG00000167614
DLEU1	deleted in lymphocytic leukemia 1	-0.369211	-0.801773	0.0633515	3.57	-1.83554	0.0837201	0.804983	-4.39232	peak_43070	Day0vsDay8	chr13	50421922	50422675	754	*	Intron	13	50415090	50533861	118772	1	10301	ENST00000460525.6	6832	ENSG00000176124
PODNL1	podocan like 1	-0.369211	-0.761669	0.0232471	5.35399	-1.9626	0.0652084	0.324485	-4.06812	peak_77061	Day0vsDay27	chr19	13934178	13935061	884	*	Promoter (<=1kb)	19	13933238	13934362	1125	2	79883	ENST00000591353.5	0	ENSG00000132000
MEGF8	multiple EGF like domains 8	-0.369203	-0.849762	0.111357	3.619	-1.62462	0.121637	0.835227	-4.69332	peak_79612	Day0vsDay8	chr19	42375090	42376589	1500	*	3' UTR	19	42370628	42375962	5335	1	1954	ENST00000599787.1	4462	ENSG00000105429
JAK2	Janus kinase 2	-0.369198	-0.800628	0.0622323	3.76697	-1.77927	0.0918634	0.72392	-4.22389	peak_162121	Day0vsDay15	chr9	4938641	4939687	1047	*	Distal Intergenic	9	4984390	5078444	94055	1	3717	ENST00000636127.1	-44703	ENSG00000096968
NEDD4L	NEDD4 like E3 ubiquitin protein ligase	-0.369197	-0.775052	0.0366576	4.65649	-1.89128	0.0746714	0.723458	-4.07374	peak_73494	Day0vsDay15	chr18	58228030	58228961	932	*	Intron	18	58221631	58316001	94371	1	23327	ENST00000585323.5	6399	ENSG00000049759
VWC2L	von Willebrand factor C domain containing 2 like	-0.36919	-0.85902	0.120641	2.28897	-1.57773	0.131552	0.839619	-4.69963	peak_93055	Day0vsDay8	chr2	214215113	214215820	708	*	Intron	2	214411054	214578976	167923	1	402117	ENST00000312504.10	-195234	ENSG00000174453
PI4KAP2	phosphatidylinositol 4-kinase alpha pseudogene 2	-0.369185	-0.787662	0.0492922	2.31315	-1.90583	0.0734152	0.723458	-4.07102	peak_103682	Day0vsDay15	chr22	21511865	21512334	470	*	Promoter (1-2kb)	22	21491976	21514223	22248	2	375133	ENST00000491562.5	1889	ENSG00000293427
C2CD4B	C2 calcium dependent domain containing 4B	-0.369184	-0.915724	0.177356	3.1947	-1.44654	0.165629	0.473572	-4.76198	peak_53363	Day0vsDay27	chr15	62163817	62165583	1767	*	Promoter (<=1kb)	15	62163535	62165285	1751	2	388125	ENST00000380392.4	0	ENSG00000205502
LOC105375557	uncharacterized LOC105375557	-0.369183	-0.865006	0.126641	1.54624	-1.56024	0.13542	0.433379	-4.63832	peak_152511	Day0vsDay27	chr7	148610822	148611457	636	*	Exon	7	148606959	148624773	17815	2	105375557	ENST00000715359.1	13316	NA
PRF1	perforin 1	-0.369179	-0.783181	0.0448227	4.03403	-1.93238	0.0700129	0.332452	-4.11077	peak_19307	Day0vsDay27	chr10	70578137	70578858	722	*	Intron	10	70597348	70602687	5340	2	5551	ENST00000638674.1	23829	ENSG00000180644
LINC02265	long intergenic non-protein coding RNA 2265	-0.369172	-0.873014	0.13467	5.47687	-1.51924	0.145674	0.847866	-4.84497	peak_119884	Day0vsDay8	chr4	40316248	40317653	1406	*	Promoter (<=1kb)	4	40316484	40330422	13939	1	101060498	ENST00000510551.2	0	ENSG00000249241
FBXO28	F-box protein 28	-0.369169	-0.917542	0.179204	1.25638	-1.39543	0.176692	0.86271	-4.92535	peak_13319	Day0vsDay8	chr1	224116196	224116466	271	*	Promoter (1-2kb)	1	224114218	224131021	16804	1	23219	ENST00000519894.1	1978	ENSG00000143756
COPE	COPI coat complex subunit epsilon	-0.369161	-0.858378	0.120056	3.47678	-1.57859	0.131114	0.839619	-4.72421	peak_77832	Day0vsDay8	chr19	18912865	18913669	805	*	Promoter (<=1kb)	19	18899567	18913046	13480	2	11316	ENST00000598969.5	0	ENSG00000105669
YTHDF2	YTH N6-methyladenosine RNA binding protein F2	-0.369147	-0.814469	0.0761758	5.96799	-1.72897	0.100999	0.380746	-4.40189	peak_3255	Day0vsDay27	chr1	28736400	28737868	1469	*	Promoter (<=1kb)	1	28736621	28742871	6251	1	51441	ENST00000474884.5	0	ENSG00000198492
PDE4DIPP2	PDE4DIP pseudogene 2	-0.369146	-1.44535	0.707056	1.15101	-0.715584	0.482776	0.939517	-5.42841	peak_8371	Day0vsDay8	chr1	120684309	120685629	1321	*	Intron	1	120489860	120701289	211430	2	100996724	ENST00000612480.2	15660	NA
LOC101929031	uncharacterized LOC101929031	-0.369145	-0.740798	0.0025074	4.5561	-2.07328	0.0527681	0.30458	-3.90089	peak_59521	Day0vsDay27	chr16	33618247	33618681	435	*	Intron	16	33563030	33570935	7906	2	101929031	ENST00000567422.1	-47312	NA
LSM5	LSM5 homolog, U6 small nuclear RNA and mRNA degradation associated	-0.369145	-1.09564	0.357352	-0.493549	-1.062	0.301088	0.761667	-5.0086	peak_145800	Day0vsDay15	chr7	32489811	32490770	960	*	Promoter (<=1kb)	7	32485338	32490380	5043	2	23658	ENST00000450169.7	0	ENSG00000106355
PNN	pinin, desmosome associated protein	-0.369143	-0.909219	0.170932	-0.0725019	-1.42867	0.168194	0.476972	-4.79096	peak_46742	Day0vsDay27	chr14	39181045	39181683	639	*	Promoter (1-2kb)	14	39179090	39182750	3661	1	5411	ENST00000557680.1	1955	ENSG00000100941
CD44	CD44 molecule (IN blood group)	-0.369142	-0.79487	0.0565854	3.04463	-1.84892	0.0809883	0.350319	-4.24609	peak_27096	Day0vsDay27	chr11	35235454	35236849	1396	*	Distal Intergenic	11	35219344	35229789	10446	1	960	ENST00000525469.1	16110	ENSG00000026508
ADSL	adenylosuccinate lyase	-0.369141	-0.874685	0.136403	5.02496	-1.51464	0.146671	0.849202	-4.8484	peak_105696	Day0vsDay8	chr22	40345382	40347089	1708	*	Promoter (<=1kb)	22	40346461	40366614	20154	1	158	ENST00000623632.4	0	ENSG00000239900
ACE	angiotensin I converting enzyme	-0.369135	-0.805775	0.0675042	5.56364	-1.75564	0.0956212	0.372535	-4.36441	peak_68495	Day0vsDay27	chr17	63507666	63508451	786	*	3' UTR	17	63496140	63496985	846	1	1636	ENST00000582244.1	11526	ENSG00000159640
MIR4664	microRNA 4664	-0.36913	-1.09866	0.360397	-0.741152	-1.05293	0.304662	0.621141	-5.14703	peak_161708	Day0vsDay27	chr8	143727592	143728701	1110	*	Exon	8	143733083	143733153	71	2	100616318	ENST00000583819.1	4452	ENSG00000265660
LINC02070	long intergenic non-protein coding RNA 2070	-0.369107	-0.918771	0.180557	3.95745	-1.39191	0.177739	0.487758	-4.82927	peak_112011	Day0vsDay27	chr3	86533022	86533613	592	*	Distal Intergenic	3	86481943	86496996	15054	1	101927494	ENST00000460586.1	51079	ENSG00000241328
POTEM	POTE ankyrin domain family member M	-0.369106	-0.960735	0.222523	1.47471	-1.32085	0.201956	0.516527	-4.89356	peak_45810	Day0vsDay27	chr14	18965639	18965844	206	*	Promoter (1-2kb)	14	18967434	18998903	31470	1	641455	ENST00000552966.5	-1590	ENSG00000222036
SH2D3C	SH2 domain containing 3C	-0.369105	-0.797303	0.0590937	5.71043	-1.78907	0.0901159	0.364425	-4.31741	peak_167142	Day0vsDay27	chr9	127770661	127771872	1212	*	Promoter (<=1kb)	9	127738317	127771438	33122	2	10044	ENST00000373277.8	0	ENSG00000095370
LINC01756	long intergenic non-protein coding RNA 1756	-0.3691	-1.23382	0.495619	-0.474139	-0.884762	0.385769	0.690264	-5.3849	peak_3321	Day0vsDay27	chr1	29445740	29446572	833	*	Distal Intergenic	1	29329620	29350114	20495	2	101928460	ENST00000417651.1	-95626	ENSG00000230523
CSMD1	CUB and Sushi multiple domains 1	-0.369095	-0.901069	0.162878	0.294997	-1.47876	0.156124	0.461981	-4.68697	peak_154376	Day0vsDay27	chr8	3762177	3763240	1064	*	Intron	8	3702147	3708496	6350	2	64478	ENST00000518151.1	-53681	ENSG00000183117
ARPC1A	actin related protein 2/3 complex subunit 1A	-0.369094	-0.86966	0.131471	-0.24388	-1.52839	0.140541	0.72392	-4.53706	peak_149700	Day0vsDay15	chr7	99359467	99360037	571	*	Promoter (<=1kb)	7	99358666	99366214	7549	1	10552	ENST00000463009.1	801	ENSG00000241685
LOC124902439	uncharacterized LOC124902439	-0.369091	-1.01258	0.274396	1.19157	-1.20865	0.242166	0.886882	-5.01205	peak_18960	Day0vsDay8	chr10	63865862	63867141	1280	*	Intron	10	63872570	64692957	820388	1	124902439	ENST00000654191.1	-5429	ENSG00000228566
GATD3	glutamine amidotransferase class 1 domain containing 3	-0.369083	-1.31382	0.575656	1.10253	-0.815495	0.424919	0.93389	-5.28693	peak_102565	Day0vsDay8	chr21	44138086	44138661	576	*	Promoter (1-2kb)	21	44136983	44162823	25841	1	8209	ENST00000642815.1	1103	ENSG00000160221
MIR3914-1	microRNA 3914-1	-0.36907	-0.842272	0.104131	0.338988	-1.66372	0.113443	0.72392	-4.34672	peak_148270	Day0vsDay15	chr7	71330548	71331229	682	*	Intron	7	71307672	71307770	99	2	100500836	ENST00000584357.2	-22778	ENSG00000265878
LINC01094	long intergenic non-protein coding RNA 1094	-0.369067	-0.814338	0.0762028	6.21034	-1.71837	0.102579	0.72392	-4.29445	peak_121130	Day0vsDay15	chr4	78658080	78658387	308	*	Intron	4	78661969	78682200	20232	1	100505702	ENST00000661741.1	-3582	NA
TUBGCP2	tubulin gamma complex component 2	-0.369063	-0.889744	0.151618	-0.437975	-1.46922	0.155804	0.725672	-4.62118	peak_24676	Day0vsDay15	chr10	133295762	133296415	654	*	Promoter (1-2kb)	10	133279822	133298023	18202	2	10844	ENST00000682712.1	1608	ENSG00000130640
MYO1D	myosin ID	-0.369058	-0.929066	0.19095	3.56235	-1.39348	0.180371	0.864518	-4.97547	peak_66086	Day0vsDay8	chr17	32805356	32805794	439	*	Intron	17	32727587	32760396	32810	2	4642	ENST00000584232.5	-44960	ENSG00000176658
TLE5	TLE family member 5, transcriptional modulator	-0.369048	-0.853612	0.115516	1.98611	-1.63949	0.118595	0.833257	-4.59821	peak_75546	Day0vsDay8	chr19	3070291	3070842	552	*	Distal Intergenic	19	3052910	3063107	10198	2	166	ENST00000221561.12	-7184	ENSG00000104964
LOC107984522	uncharacterized LOC107984522	-0.369042	-0.874813	0.13673	2.26528	-1.57491	0.132907	0.839637	-4.71745	peak_36936	Day0vsDay8	chr12	64913372	64913893	522	*	Intron	12	64883806	64990612	106807	1	107984522	ENST00000661511.1	29566	NA
EMBP1	embigin pseudogene 1	-0.369032	-0.933849	0.195785	1.41163	-1.39696	0.17914	0.731988	-4.68514	peak_8430	Day0vsDay15	chr1	121551390	121552183	794	*	Intron	1	121519345	121568791	49447	1	647121	ENST00000458200.2	32045	ENSG00000291141
LINC00920	long intergenic non-protein coding RNA 920	-0.369032	-0.954886	0.216822	0.480536	-1.30566	0.205037	0.520256	-5.00371	peak_60906	Day0vsDay27	chr16	66406082	66407181	1100	*	Promoter (1-2kb)	16	66408516	66412135	3620	1	100505865	ENST00000499966.2	-1335	NA
PTCD2	pentatricopeptide repeat domain 2	-0.369025	-0.796514	0.0584638	6.21701	-1.78988	0.0900984	0.72392	-4.202	peak_128366	Day0vsDay15	chr5	72343276	72344133	858	*	Intron	5	72335559	72358838	23280	1	79810	ENST00000460837.2	7717	ENSG00000049883
LOC105370340	uncharacterized LOC105370340	-0.36901	-1.48247	0.744446	-0.731316	-0.686946	0.499231	0.941478	-5.40437	peak_44914	Day0vsDay8	chr13	104119880	104120415	536	*	Distal Intergenic	13	104125930	104134257	8328	1	105370340	ENST00000670156.1	-5515	ENSG00000287734
ZBTB38	zinc finger and BTB domain containing 38	-0.369002	-0.892871	0.154867	0.493873	-1.46831	0.156823	0.462834	-4.74039	peak_114863	Day0vsDay27	chr3	141409569	141410208	640	*	Intron	3	141402818	141442597	39780	1	253461	ENST00000513570.1	6751	ENSG00000177311
TEX29	testis expressed 29	-0.368997	-1.23183	0.493836	0.184542	-0.886448	0.384879	0.927677	-5.21079	peak_45292	Day0vsDay8	chr13	111372014	111372619	606	*	Distal Intergenic	13	111320642	111344248	23607	1	121793	ENST00000283547.2	51372	ENSG00000153495
SMG6	SMG6 nonsense mediated mRNA decay factor	-0.368997	-0.770308	0.0323135	5.19932	-1.9164	0.0722658	0.33555	-4.13462	peak_63604	Day0vsDay27	chr17	2222791	2223684	894	*	Intron	17	2172737	2229464	56728	2	23293	ENST00000572205.5	5780	ENSG00000070366
RNVU1-27	RNA, variant U1 small nuclear 27	-0.368994	-0.798956	0.0609668	6.04191	-1.77888	0.0889579	0.362322	-4.33056	peak_8724	Day0vsDay27	chr1	148521939	148524234	2296	*	Promoter (<=1kb)	1	148522601	148522765	165	1	124904621	ENST00000622285.1	0	ENSG00000274210
LINC01350	long intergenic non-protein coding RNA 1350	-0.368988	-0.857676	0.1197	4.22233	-1.56589	0.133769	0.840233	-4.77841	peak_11150	Day0vsDay8	chr1	185566662	185567844	1183	*	Intron	1	185558376	185628492	70117	2	101929093	ENST00000665129.1	60648	ENSG00000228309
LATS2	large tumor suppressor kinase 2	-0.368987	-0.919314	0.18134	0.190679	-1.39745	0.176567	0.486372	-4.87565	peak_41460	Day0vsDay27	chr13	21053252	21053712	461	*	Intron	13	20973036	21061586	88551	2	26524	ENST00000382592.5	7874	ENSG00000150457
MIR7107	microRNA 7107	-0.368986	-0.78793	0.0499586	5.75727	-1.82804	0.0840363	0.355215	-4.26198	peak_39926	Day0vsDay27	chr12	121455085	121455641	557	*	Intron	12	121444273	121444352	80	2	102465665	ENST00000611489.1	-10733	ENSG00000284402
ALKBH5	alkB homolog 5, RNA demethylase	-0.368968	-1.01261	0.274673	2.42003	-1.19524	0.24635	0.888185	-5.14793	peak_65060	Day0vsDay8	chr17	18182838	18184041	1204	*	Promoter (<=1kb)	17	18183078	18209398	26321	1	54890	ENST00000541285.1	0	ENSG00000091542
ISL1	ISL LIM homeobox 1	-0.368948	-0.868501	0.130604	2.21806	-1.59596	0.128379	0.835623	-4.68137	peak_127558	Day0vsDay8	chr5	51695099	51695735	637	*	Distal Intergenic	5	51386204	51393567	7364	1	3670	ENST00000505475.3	308895	ENSG00000016082
LINC01340	long intergenic non-protein coding RNA 1340	-0.368947	-0.791065	0.0531706	4.91655	-1.83504	0.0832236	0.72392	-4.15099	peak_129346	Day0vsDay15	chr5	97447548	97448204	657	*	Distal Intergenic	5	97504663	97532414	27752	1	102546227	ENST00000657058.1	-56459	ENSG00000250331
LAPTM5	lysosomal protein transmembrane 5	-0.368945	-0.741556	0.0036671	5.94298	-2.05804	0.0541863	0.306441	-3.92184	peak_3514	Day0vsDay27	chr1	30756358	30758021	1664	*	Promoter (<=1kb)	1	30732469	30757774	25306	2	7805	ENST00000294507.4	0	ENSG00000162511
EGLN3	egl-9 family hypoxia inducible factor 3	-0.368942	-1.36604	0.628157	-0.651624	-0.766968	0.451181	0.935999	-5.36477	peak_46557	Day0vsDay8	chr14	33839637	33840034	398	*	Distal Intergenic	14	33925511	33931336	5826	2	112399	ENST00000556785.1	91302	ENSG00000129521
LINC01005	long intergenic non-protein coding RNA 1005	-0.368923	-1.14734	0.409492	-0.271449	-0.982385	0.336497	0.775102	-5.08626	peak_147731	Day0vsDay15	chr7	64028407	64028855	449	*	Promoter (<=1kb)	7	64027852	64028774	923	2	100506050	ENST00000441691.1	0	ENSG00000228564
LOC105378969	uncharacterized LOC105378969	-0.368921	-0.801921	0.0640778	6.10463	-1.76676	0.0942413	0.72392	-4.23263	peak_127650	Day0vsDay15	chr5	54719326	54719894	569	*	Intron	5	54691938	54734777	42840	1	105378969	ENST00000701311.1	27388	NA
BAIAP3	BAI1 associated protein 3	-0.368917	-0.853617	0.115782	4.37102	-1.57955	0.13073	0.426641	-4.60099	peak_56733	Day0vsDay27	chr16	1325153	1326498	1346	*	3' UTR	16	1333638	1349439	15802	1	8938	ENST00000565665.6	-7140	ENSG00000007516
SPSB4	splA/ryanodine receptor domain and SOCS box containing 4	-0.368915	-0.80343	0.0656003	4.5125	-1.76542	0.0939547	0.72392	-4.24003	peak_114830	Day0vsDay15	chr3	141100454	141101288	835	*	Intron	3	141077446	141147460	70015	1	92369	ENST00000507895.1	23008	ENSG00000175093
TCF7	transcription factor 7	-0.368898	-0.848423	0.110626	4.21457	-1.62134	0.122154	0.835227	-4.69248	peak_130841	Day0vsDay8	chr5	134131119	134131656	538	*	Intron	5	134137865	134139252	1388	1	6932	ENST00000521970.1	-6209	ENSG00000081059
WNT5A	Wnt family member 5A	-0.368898	-0.805121	0.067325	0.774649	-1.76182	0.0938113	0.72392	-4.25916	peak_110840	Day0vsDay15	chr3	55554373	55554745	373	*	Intron	3	55493830	55505261	11432	2	7474	ENST00000472238.1	-49112	ENSG00000114251
PPFIA4	PTPRF interacting protein alpha 4	-0.368895	-0.777888	0.0400982	4.28814	-1.87345	0.0769545	0.343256	-4.19664	peak_11980	Day0vsDay27	chr1	203026075	203027169	1095	*	Promoter (<=1kb)	1	203026491	203078731	52241	1	8497	ENST00000688357.1	0	ENSG00000143847
PACS1	phosphofurin acidic cluster sorting protein 1	-0.368891	-0.783712	0.0459292	4.21524	-1.8433	0.0786789	0.346252	-4.24	peak_28924	Day0vsDay27	chr11	66222119	66223103	985	*	Promoter (1-2kb)	11	66220670	66221643	974	1	55690	ENST00000534273.1	1449	ENSG00000175115
LOC105378179	uncharacterized LOC105378179	-0.368888	-0.787145	0.0493684	4.83807	-1.86657	0.0787897	0.346387	-4.20835	peak_46996	Day0vsDay27	chr14	49864002	49864236	235	*	Promoter (<=1kb)	14	49861603	49864288	2686	2	105378179	ENST00000634923.1	52	NA
PCGEM1	PCGEM1 prostate-specific transcript	-0.368888	-1.02319	0.285415	-0.241366	-1.20274	0.245685	0.744966	-4.90312	peak_92205	Day0vsDay15	chr2	193528531	193529283	753	*	Distal Intergenic	2	192749967	192776068	26102	1	64002	ENST00000606314.1	778564	ENSG00000227418
LOC124900317	uncharacterized LOC124900317	-0.368886	-1.12408	0.386308	-0.61824	-1.01249	0.322213	0.637677	-5.24105	peak_33961	Day0vsDay27	chr12	4154850	4155219	370	*	Distal Intergenic	12	4110028	4118132	8105	2	124900317	ENST00000393388.3	-36718	NA
ZNF138	zinc finger protein 138	-0.368883	-1.10533	0.367565	0.664918	-1.03825	0.31033	0.765092	-5.0616	peak_147785	Day0vsDay15	chr7	64774221	64774822	602	*	Distal Intergenic	7	64794388	64833681	39294	1	7697	ENST00000359735.7	-19566	ENSG00000197008
LINC00683	long intergenic non-protein coding RNA 683	-0.368882	-0.763834	0.0260693	2.96857	-1.96834	0.0646491	0.323886	-4.06948	peak_74455	Day0vsDay27	chr18	76624165	76624929	765	*	Promoter (2-3kb)	18	76621863	76623562	1700	1	400660	ENST00000658441.1	2302	ENSG00000266256
LINC02873	long intergenic non-protein coding RNA 2873	-0.36888	-0.90512	0.167361	0.0774554	-1.43336	0.16639	0.47454	-4.77991	peak_33128	Day0vsDay27	chr11	130672106	130673440	1335	*	Promoter (<=1kb)	11	130672956	130717352	44397	1	283171	ENST00000317019.2	0	ENSG00000175728
LINC01318	long intergenic non-protein coding RNA 1318	-0.368877	-0.803262	0.065509	3.08293	-1.7602	0.0921474	0.72392	-4.24443	peak_84008	Day0vsDay15	chr2	34096405	34097059	655	*	Intron	2	34067226	34069550	2325	1	106144585	ENST00000423593.1	29179	ENSG00000237790
MIR3667HG	MIR3667 host gene	-0.368875	-1.08422	0.346471	-0.339587	-1.07442	0.295875	0.76004	-4.97222	peak_106934	Day0vsDay15	chr22	49609292	49610649	1358	*	Intron	22	49619642	49624920	5279	2	348645	ENST00000343999.1	14271	ENSG00000188511
N4BP1	NEDD4 binding protein 1	-0.368865	-0.928754	0.191024	4.44969	-1.37389	0.186457	0.867973	-5.022	peak_59823	Day0vsDay8	chr16	48556542	48557443	902	*	Promoter (2-3kb)	16	48546182	48553653	7472	2	9683	ENST00000565638.1	-2889	ENSG00000102921
DHFR2	dihydrofolate reductase 2	-0.368864	-0.918491	0.180763	-0.498865	-1.39109	0.177985	0.731988	-4.74006	peak_112148	Day0vsDay15	chr3	94071778	94072450	673	*	Intron	3	94061169	94063389	2221	2	200895	ENST00000496983.1	-8389	ENSG00000178700
LOC107985508	uncharacterized LOC107985508	-0.368848	-1.28575	0.548052	0.596038	-0.83384	0.413254	0.931238	-5.27022	peak_101204	Day0vsDay8	chr21	22525288	22525682	395	*	Distal Intergenic	21	22209939	22420819	210881	1	107985508	ENST00000444130.1	315349	NA
LOC105374058	uncharacterized LOC105374058	-0.368848	-0.779658	0.0419614	5.32512	-1.86108	0.0760299	0.72389	-4.10497	peak_113013	Day0vsDay15	chr3	118244876	118245223	348	*	Intron	3	118488876	118491760	2885	1	105374058	ENST00000667867.1	-243653	ENSG00000286660
KIFC2	kinesin family member C2	-0.368848	-0.772357	0.0346612	4.66612	-1.90549	0.0727681	0.336293	-4.15195	peak_161832	Day0vsDay27	chr8	144467741	144467976	236	*	Promoter (<=1kb)	8	144467479	144468426	948	1	90990	ENST00000533114.1	262	ENSG00000167702
MIR5702	microRNA 5702	-0.368837	-1.07254	0.334865	-0.333722	-1.09054	0.287658	0.605374	-5.14736	peak_93766	Day0vsDay27	chr2	226649867	226650691	825	*	Distal Intergenic	2	226658710	226658793	84	2	100847053	ENST00000582265.1	8102	ENSG00000263363
LOC124902645	uncharacterized LOC124902645	-0.368832	-1.07658	0.338916	0.0239767	-1.08021	0.291647	0.758165	-5.03114	peak_26592	Day0vsDay15	chr11	22055409	22056580	1172	*	Intron	11	22010402	22170001	159600	2	124902645	ENST00000659342.1	113421	NA
LOC151760	putative uncharacterized protein LOC151760	-0.368815	-0.911006	0.173375	-0.199558	-1.40998	0.172403	0.730502	-4.70912	peak_112701	Day0vsDay15	chr3	110511908	110513092	1185	*	Distal Intergenic	3	110892140	110893476	1337	2	151760	ENST00000383686.3	380384	NA
LINC02492	long intergenic non-protein coding RNA 2492	-0.368815	-1.13896	0.401327	-1.06908	-0.992648	0.331579	0.645908	-5.28636	peak_124636	Day0vsDay27	chr4	187798412	187800008	1597	*	Distal Intergenic	4	187532878	187672755	139878	2	100506272	ENST00000507817.2	-125657	ENSG00000250590
PLEKHG3	pleckstrin homology and RhoGEF domain containing G3	-0.368814	-0.973411	0.235783	1.24683	-1.27645	0.216596	0.879702	-5.06605	peak_47765	Day0vsDay8	chr14	64716537	64717232	696	*	Promoter (<=1kb)	14	64715703	64750249	34547	1	26030	ENST00000634379.2	834	ENSG00000126822
XPO6	exportin 6	-0.368808	-0.8159	0.0782828	6.24806	-1.71479	0.103987	0.72392	-4.3025	peak_59020	Day0vsDay15	chr16	28172420	28172751	332	*	Promoter (<=1kb)	16	28156315	28173122	16808	2	23214	ENST00000573645.1	371	ENSG00000169180
CLCA1	chloride channel accessory 1	-0.368808	-1.02372	0.286106	1.94972	-1.17435	0.254123	0.888682	-5.14718	peak_6605	Day0vsDay8	chr1	86501787	86502947	1161	*	Distal Intergenic	1	86468927	86500259	31333	1	1179	ENST00000394711.2	32860	ENSG00000016490
STARD9	StAR related lipid transfer domain containing 9	-0.368807	-0.777007	0.0393929	4.86421	-1.89257	0.0748789	0.340065	-4.1707	peak_52511	Day0vsDay27	chr15	42704296	42704916	621	*	Intron	15	42689595	42720859	31265	1	57519	ENST00000562619.1	14701	ENSG00000159433
CCIN	calicin	-0.368794	-0.963612	0.226023	0.770098	-1.28516	0.211983	0.739533	-4.84366	peak_163327	Day0vsDay15	chr9	36166092	36167046	955	*	Promoter (2-3kb)	9	36169388	36171334	1947	1	881	ENST00000335119.4	-2342	ENSG00000185972
RIMBP2	RIMS binding protein 2	-0.368794	-1.37592	0.638332	-0.471268	-0.759027	0.455821	0.936148	-5.31481	peak_40750	Day0vsDay8	chr12	130496492	130497283	792	*	Intron	12	130470202	130506770	36569	2	23504	ENST00000544568.2	9487	ENSG00000060709
TMEM131L	transmembrane 131 like	-0.36879	-0.835752	0.098172	4.78859	-1.63702	0.115725	0.72392	-4.39793	peak_123397	Day0vsDay15	chr4	153573887	153574851	965	*	Intron	4	153583538	153586389	2852	1	23240	ENST00000509565.1	-8687	ENSG00000121210
ZFR2	zinc finger RNA binding protein 2	-0.36877	-0.796155	0.0586147	4.81093	-1.80608	0.0876705	0.72392	-4.18925	peak_75710	Day0vsDay15	chr19	3852335	3853161	827	*	Promoter (2-3kb)	19	3852440	3855590	3151	2	23217	ENST00000591712.1	2429	ENSG00000105278
SPATA20	spermatogenesis associated 20	-0.368754	-0.857421	0.119913	4.7743	-1.5733	0.132973	0.839637	-4.77132	peak_67887	Day0vsDay8	chr17	50546912	50547828	917	*	Promoter (<=1kb)	17	50547126	50555852	8727	1	64847	ENST00000356488.8	0	ENSG00000006282
RNF150	ring finger protein 150	-0.368754	-0.932128	0.19462	0.41225	-1.37018	0.185288	0.496895	-4.88742	peak_122955	Day0vsDay27	chr4	141131825	141132908	1084	*	Promoter (<=1kb)	4	140865576	141132637	267062	2	57484	ENST00000506101.2	0	ENSG00000170153
LINC02760	long intergenic non-protein coding RNA 2760	-0.368747	-1.63912	0.901623	-0.515924	-0.601666	0.553492	0.947774	-5.50022	peak_27242	Day0vsDay8	chr11	37907841	37908677	837	*	Distal Intergenic	11	37938601	37954663	16063	1	105376633	ENST00000532562.1	-29924	ENSG00000254516
CSNK1D	casein kinase 1 delta	-0.368743	-0.974318	0.236833	-0.0492734	-1.30938	0.206781	0.521507	-4.92719	peak_70494	Day0vsDay27	chr17	82252030	82252394	365	*	Promoter (<=1kb)	17	82249239	82252527	3289	2	1453	ENST00000581108.5	133	ENSG00000141551
IL17REL	interleukin 17 receptor E like	-0.36874	-1.1216	0.384123	-0.100451	-1.0219	0.318752	0.634006	-5.24415	peak_107015	Day0vsDay27	chr22	49993138	49994103	966	*	3' UTR	22	49991811	50012659	20849	2	400935	ENST00000389983.7	18556	ENSG00000188263
COL22A1	collagen type XXII alpha 1 chain	-0.368734	-0.997784	0.260315	-0.376491	-1.22269	0.23536	0.743858	-4.87632	peak_160994	Day0vsDay15	chr8	138884915	138885349	435	*	Intron	8	138878133	138914006	35874	2	169044	ENST00000484387.1	28657	ENSG00000169436
LOC105372224	uncharacterized LOC105372224	-0.368726	-0.891326	0.153874	1.78387	-1.47447	0.156368	0.852373	-4.83514	peak_74656	Day0vsDay8	chr18	78573006	78573460	455	*	Distal Intergenic	18	78908629	78918993	10365	2	105372224	ENST00000578030.1	345533	NA
ABTB3	ankyrin repeat and BTB domain containing 3	-0.368726	-1.41106	0.673609	0.335672	-0.733252	0.471078	0.936897	-5.35802	peak_38651	Day0vsDay8	chr12	107287245	107288430	1186	*	Distal Intergenic	12	107318421	107657718	339298	1	121551	ENST00000420571.6	-29991	ENSG00000151136
JAKMIP3	Janus kinase and microtubule interacting protein 3	-1.16599	-2.01606	-0.315924	-0.592018	-2.91546	0.00935848	0.546535	-2.53692	peak_24377	Day0vsDay8	chr10	132104232	132105031	800	*	Promoter (<=1kb)	10	132104672	132107558	2887	1	282973	ENST00000669241.1	0	ENSG00000188385
MIR2278	microRNA 2278	-0.368716	-0.811537	0.0741039	5.7479	-1.73687	0.0992721	0.37823	-4.39106	peak_165209	Day0vsDay27	chr9	94839165	94840074	910	*	Intron	9	94809962	94810057	96	1	100313780	ENST00000516344.1	29203	ENSG00000252153
LOC124903620	uncharacterized LOC124903620	-0.368712	-0.820415	0.0829904	6.0787	-1.71084	0.104632	0.387079	-4.42671	peak_56659	Day0vsDay27	chr16	970348	971695	1348	*	Promoter (<=1kb)	16	971139	975760	4622	1	124903620	ENST00000711624.1	0	NA
LAMB1	laminin subunit beta 1	-0.368712	-0.858741	0.121317	4.33126	-1.57248	0.133068	0.839637	-4.77187	peak_150462	Day0vsDay8	chr7	108002952	108003612	661	*	Promoter (<=1kb)	7	107923799	108003133	79335	2	3912	ENST00000677485.1	0	ENSG00000091136
LIG4	DNA ligase 4	-0.368697	-1.08459	0.347197	0.0483326	-1.06752	0.297208	0.760593	-5.04131	peak_45020	Day0vsDay15	chr13	108158834	108159436	603	*	Distal Intergenic	13	108207462	108215186	7725	2	3981	ENST00000686095.1	55750	ENSG00000174405
CTNND2	catenin delta 2	-0.368688	-1.40946	0.672089	-0.213884	-0.734274	0.470467	0.936897	-5.32933	peak_126051	Day0vsDay8	chr5	11815782	11816529	748	*	Intron	5	11364857	11903192	538336	2	1501	ENST00000511278.5	86663	ENSG00000169862
CHST10	carbohydrate sulfotransferase 10	-0.368678	-0.805153	0.0677975	5.57682	-1.76106	0.0949597	0.371345	-4.35722	peak_87566	Day0vsDay27	chr2	100416832	100417822	991	*	Promoter (<=1kb)	2	100391860	100417668	25809	2	9486	ENST00000264249.8	0	ENSG00000115526
SCUBE1	signal peptide, CUB domain and EGF like domain containing 1	-0.368677	-0.865111	0.127758	4.18781	-1.54636	0.13923	0.438873	-4.64177	peak_106063	Day0vsDay27	chr22	43306888	43307770	883	*	Intron	22	43316837	43320065	3229	2	80274	ENST00000461595.5	12295	ENSG00000159307
DGAT1	diacylglycerol O-acyltransferase 1	-0.368671	-0.904024	0.166682	-0.0591943	-1.43842	0.164635	0.472174	-4.83647	peak_161809	Day0vsDay27	chr8	144319084	144319599	516	*	Promoter (<=1kb)	8	144316320	144318724	2405	2	8694	ENST00000524965.5	-360	ENSG00000185000
SCIRT	stem cell inhibitory RNA transcript	-0.368665	-0.792554	0.0552239	5.15043	-1.80436	0.0875888	0.360216	-4.29444	peak_137863	Day0vsDay27	chr6	44010140	44011377	1238	*	Intron	6	43997182	44003649	6468	2	101929705	ENST00000607590.1	-6491	ENSG00000237686
C20orf204	chromosome 20 open reading frame 204	-0.368665	-0.828497	0.0911678	4.79222	-1.67969	0.110267	0.830211	-4.62518	peak_100557	Day0vsDay8	chr20	64012776	64013369	594	*	Intron	20	64034344	64039001	4658	1	284739	ENST00000444463.5	-20975	ENSG00000196421
LINC02032	long intergenic non-protein coding RNA 2032	-0.368658	-0.740271	0.00295516	2.79392	-2.05632	0.0516955	0.754458	-4.02064	peak_115111	Day0vsDay8	chr3	148013816	148014589	774	*	Distal Intergenic	3	148076432	148089017	12586	1	100507461	ENST00000660712.1	-61843	ENSG00000241131
ZNRF2P1	zinc and ring finger 2 pseudogene 1	-0.368658	-1.06036	0.323045	1.67693	-1.10902	0.280884	0.900915	-5.1875	peak_145809	Day0vsDay8	chr7	32691766	32692789	1024	*	Intron	7	32728569	32729011	443	1	441208	ENST00000441407.1	-35780	NA
BCL2L2	BCL2 like 2	-0.368657	-1.09444	0.357126	0.251829	-1.06508	0.300466	0.90676	-5.03268	peak_46221	Day0vsDay8	chr14	23301234	23303039	1806	*	Promoter (<=1kb)	14	23302296	23311735	9440	1	599	ENST00000679219.1	0	ENSG00000129473
PHYKPL	5-phosphohydroxy-L-lysine phospho-lyase	-0.368632	-0.785563	0.0482991	3.38898	-1.83268	0.0802992	0.349243	-4.25649	peak_134079	Day0vsDay27	chr5	178239800	178240500	701	*	Intron	5	178208471	178232802	24332	2	85007	ENST00000308158.10	-6998	ENSG00000175309
FERMT1	FERM domain containing kindlin 1	-0.368631	-0.895781	0.158519	3.18608	-1.4836	0.155256	0.851212	-4.86362	peak_96112	Day0vsDay8	chr20	6157497	6158451	955	*	Distal Intergenic	20	6087310	6123214	35905	2	55612	ENST00000699096.1	-34283	ENSG00000101311
ANKRD13D	ankyrin repeat domain 13D	-0.36863	-0.836144	0.0988839	2.91499	-1.69964	0.108231	0.393036	-4.43864	peak_29044	Day0vsDay27	chr11	67293132	67293484	353	*	Promoter (<=1kb)	11	67292138	67300302	8165	1	338692	ENST00000504186.5	994	ENSG00000172932
NKAIN3	sodium/potassium transporting ATPase interacting 3	-0.368621	-1.59912	0.861876	-0.0508623	-0.622011	0.541162	0.947316	-5.35987	peak_157709	Day0vsDay8	chr8	62232076	62233310	1235	*	Intron	8	62248591	62946335	697745	1	286183	ENST00000674732.1	-15281	ENSG00000185942
BCL2	BCL2 apoptosis regulator	-0.368621	-1.02649	0.289244	-0.918647	-1.16816	0.256588	0.747093	-4.90166	peak_73781	Day0vsDay15	chr18	63106093	63107127	1035	*	Distal Intergenic	18	63123346	63138411	15066	2	596	ENST00000677635.1	31284	ENSG00000171791
SH2B2	SH2B adaptor protein 2	-0.36862	-0.797039	0.0597995	5.26004	-1.78347	0.0881889	0.361084	-4.3239	peak_150119	Day0vsDay27	chr7	102285926	102287379	1454	*	Promoter (<=1kb)	7	102286868	102321711	34844	1	10603	ENST00000444095.3	0	ENSG00000160999
COL6A3	collagen type VI alpha 3 chain	-0.368617	-0.953353	0.21612	-0.170464	-1.30669	0.204695	0.51984	-4.93949	peak_94745	Day0vsDay27	chr2	237440787	237441368	582	*	Distal Intergenic	2	237410766	237414328	3563	2	1293	ENST00000683145.1	-26459	ENSG00000163359
IL34	interleukin 34	-0.368616	-0.828335	0.0911039	5.34331	-1.66949	0.111851	0.398458	-4.48176	peak_61337	Day0vsDay27	chr16	70659560	70660281	722	*	3' UTR	16	70654099	70660269	6171	1	146433	ENST00000566361.1	5461	ENSG00000157368
LOC105373456	uncharacterized LOC105373456	-0.368604	-0.843071	0.105863	0.424884	-1.65535	0.11497	0.72392	-4.37208	peak_82952	Day0vsDay15	chr2	18922314	18923249	936	*	Distal Intergenic	2	18939697	18946650	6954	1	105373456	ENST00000657170.1	-16448	NA
LINC00365	long intergenic non-protein coding RNA 365	-0.368604	-0.859452	0.122244	0.0185761	-1.55657	0.133715	0.72392	-4.51838	peak_42086	Day0vsDay15	chr13	30119547	30119802	256	*	Distal Intergenic	13	30106808	30108895	2088	2	100874146	ENST00000660467.1	-10652	ENSG00000224511
LOC339685	uncharacterized LOC339685	-0.368594	-0.876329	0.139141	2.47514	-1.56102	0.136066	0.842002	-4.71887	peak_106614	Day0vsDay8	chr22	47251915	47252396	482	*	Distal Intergenic	22	47345569	47373541	27973	1	339685	ENST00000434707.1	-93173	ENSG00000224715
LOC105370456	uncharacterized LOC105370456	-0.368576	-1.08084	0.343691	0.00489445	-1.07261	0.294969	0.75946	-5.0203	peak_46711	Day0vsDay15	chr14	38088704	38089846	1143	*	Intron	14	38003113	38004847	1735	2	105370456	ENST00000554029.1	-83857	NA
CLMP	CXADR like membrane protein	-0.368569	-1.20307	0.465935	1.16581	-0.918979	0.369636	0.924386	-5.21153	peak_32517	Day0vsDay8	chr11	123194592	123196537	1946	*	Promoter (<=1kb)	11	123069872	123195248	125377	2	79827	ENST00000448775.4	0	ENSG00000166250
CFAP20	cilia and flagella associated protein 20	-0.368559	-0.843631	0.106512	0.986799	-1.60807	0.121951	0.72392	-4.44265	peak_60600	Day0vsDay15	chr16	58096745	58097697	953	*	Distal Intergenic	16	58114962	58115450	489	2	29105	ENST00000562443.1	17753	ENSG00000070761
LINC01372	long intergenic non-protein coding RNA 1372	-0.368554	-0.77117	0.0340613	5.32209	-1.89744	0.0708533	0.723458	-4.05475	peak_148004	Day0vsDay15	chr7	67497319	67497996	678	*	Distal Intergenic	7	67335976	67340024	4049	1	101929736	ENST00000430244.1	161343	ENSG00000291153
KIAA0513	KIAA0513	-0.368551	-1.04254	0.305435	-0.967217	-1.152	0.263793	0.582643	-5.06625	peak_62339	Day0vsDay27	chr16	85076204	85077455	1252	*	Promoter (<=1kb)	16	85078419	85088347	9929	1	9764	ENST00000562564.1	-964	ENSG00000135709
MIR3667	microRNA 3667	-0.368548	-1.31777	0.580677	-0.23973	-0.813492	0.426632	0.934221	-5.25048	peak_106919	Day0vsDay8	chr22	49551401	49552098	698	*	Intron	22	49543393	49543466	74	2	100500882	ENST00000581025.1	-7935	ENSG00000264139
ZNF780A	zinc finger protein 780A	-0.368536	-0.89769	0.160617	3.49515	-1.46351	0.161004	0.468199	-4.73795	peak_79262	Day0vsDay27	chr19	40139783	40140193	411	*	Distal Intergenic	19	40073045	40090943	17899	2	284323	ENST00000683561.1	-48840	ENSG00000197782
FAM170A	family with sequence similarity 170 member A	-0.368531	-0.813336	0.0762731	5.04644	-1.71883	0.101918	0.382332	-4.41477	peak_130125	Day0vsDay27	chr5	119639780	119640346	567	*	Distal Intergenic	5	119629598	119635822	6225	1	340069	ENST00000335286.10	10182	ENSG00000164334
SEPTIN9	septin 9	-0.368531	-0.788489	0.0514265	6.08802	-1.83166	0.0835084	0.353883	-4.2593	peak_69730	Day0vsDay27	chr17	77474796	77475668	873	*	Promoter (<=1kb)	17	77475243	77500592	25350	1	10801	ENST00000427180.5	0	ENSG00000184640
BAIAP2L2	BAR/IMD domain containing adaptor protein 2 like 2	-0.368531	-0.95166	0.214599	0.774751	-1.3243	0.200068	0.514429	-4.92406	peak_105349	Day0vsDay27	chr22	38087163	38087982	820	*	Promoter (<=1kb)	22	38085165	38088938	3774	2	80115	ENST00000428572.1	956	ENSG00000128298
MLPH	melanophilin	-0.368529	-0.752423	0.0153651	2.99818	-1.99308	0.0610265	0.721899	-3.93045	peak_94762	Day0vsDay15	chr2	237546388	237547231	844	*	Promoter (<=1kb)	2	237546405	237553843	7439	1	79083	ENST00000477457.1	0	ENSG00000115648
SFXN3	sideroflexin 3	-0.368525	-0.791317	0.0542668	3.59797	-1.81485	0.0853633	0.807632	-4.40829	peak_21534	Day0vsDay8	chr10	101042565	101043404	840	*	Distal Intergenic	10	101037952	101041240	3289	1	81855	ENST00000470252.1	4613	ENSG00000107819
CTSL	cathepsin L	-0.368525	-0.844397	0.107347	4.20464	-1.66291	0.114038	0.830595	-4.63072	peak_164590	Day0vsDay8	chr9	87711804	87712480	677	*	Distal Intergenic	9	87724051	87731295	7245	1	1514	ENST00000678442.1	-11571	ENSG00000135047
CEACAM1	CEA cell adhesion molecule 1	-0.368521	-0.763266	0.0262248	4.25292	-1.9758	0.0642016	0.323405	-4.05099	peak_79631	Day0vsDay27	chr19	42553456	42554868	1413	*	Intron	19	42527048	42561234	34187	2	634	ENST00000600172.1	6366	ENSG00000079385
WDR45B	WD repeat domain 45B	-0.368511	-0.762179	0.025156	4.98943	-1.94034	0.0651449	0.324281	-4.09258	peak_70561	Day0vsDay27	chr17	82647625	82649350	1726	*	Promoter (<=1kb)	17	82614562	82648444	33883	2	56270	ENST00000392325.9	0	ENSG00000141580
NEUROD2	neuronal differentiation 2	-0.36851	-0.997033	0.260013	1.33952	-1.2153	0.237018	0.555005	-5.06076	peak_66617	Day0vsDay27	chr17	39605235	39606259	1025	*	Promoter (1-2kb)	17	39603768	39607920	4153	2	4761	ENST00000302584.5	1661	ENSG00000171532
MIR3124	microRNA 3124	-0.368506	-0.817454	0.080442	6.14565	-1.70186	0.105537	0.388475	-4.4386	peak_14979	Day0vsDay27	chr1	248825555	248826962	1408	*	Promoter (<=1kb)	1	248826377	248826443	67	1	100422879	ENST00000582636.1	0	ENSG00000264500
MARCHF3	membrane associated ring-CH-type finger 3	-0.3685	-1.40754	0.670542	-0.195661	-0.743448	0.466303	0.936606	-5.35111	peak_130387	Day0vsDay8	chr5	126961767	126962226	460	*	Intron	5	126914661	126918228	3568	2	115123	ENST00000515241.1	-43539	ENSG00000173926
MIR595	microRNA 595	-0.3685	-0.994918	0.257919	2.30043	-1.22101	0.236175	0.885083	-5.09646	peak_153757	Day0vsDay8	chr7	158358437	158358842	406	*	Intron	7	158532718	158532813	96	2	693180	ENST00000384905.1	173971	ENSG00000207637
FAM210B	family with sequence similarity 210 member B	-0.368494	-0.872838	0.13585	5.5224	-1.51709	0.146444	0.448846	-4.68084	peak_99578	Day0vsDay27	chr20	56343892	56344289	398	*	Distal Intergenic	20	56358974	56368663	9690	1	116151	ENST00000371384.4	-14685	ENSG00000124098
PAPOLG	poly(A) polymerase gamma	-0.368491	-0.802458	0.0654763	6.93678	-1.76006	0.0921725	0.72392	-4.23941	peak_85317	Day0vsDay15	chr2	60745225	60746726	1502	*	Distal Intergenic	2	60756253	60798468	42216	1	64895	ENST00000496283.5	-9527	ENSG00000115421
NACA	nascent polypeptide associated complex subunit alpha	-0.368482	-0.765754	0.0287893	2.20435	-1.92569	0.0689095	0.330597	-4.11689	peak_36598	Day0vsDay27	chr12	56716488	56717000	513	*	Promoter (<=1kb)	12	56712440	56716061	3622	2	4666	ENST00000548386.6	-427	ENSG00000196531
ZNF7	zinc finger protein 7	-0.368477	-1.09907	0.362116	1.04923	-1.04542	0.307079	0.908012	-5.12654	peak_161891	Day0vsDay8	chr8	144826599	144827963	1365	*	Promoter (<=1kb)	8	144827518	144843222	15705	1	7553	ENST00000544249.2	0	ENSG00000147789
LINC02767	long intergenic non-protein coding RNA 2767	-0.368474	-0.776556	0.0396077	3.65298	-1.8902	0.0765726	0.342771	-4.17915	peak_12525	Day0vsDay27	chr1	207962890	207964247	1358	*	Exon	1	207959292	207969329	10038	1	105372883	ENST00000638446.1	3598	NA
ACTN4	actinin alpha 4	-0.368469	-0.813261	0.0763236	5.40828	-1.72643	0.101143	0.819982	-4.55754	peak_79099	Day0vsDay8	chr19	38726106	38727490	1385	*	Promoter (<=1kb)	19	38727856	38729820	1965	1	81	ENST00000497637.5	-366	ENSG00000130402
CCNA1	cyclin A1	-0.368465	-1.31861	0.581679	-0.400423	-0.807524	0.429506	0.934738	-5.32088	peak_42364	Day0vsDay8	chr13	36420425	36420909	485	*	Distal Intergenic	13	36431520	36442869	11350	1	8900	ENST00000630422.2	-10611	ENSG00000133101
ZBED3-AS1	ZBED3 antisense RNA 1	-0.368455	-0.806529	0.0696185	5.84755	-1.74339	0.0951014	0.72392	-4.26118	peak_128614	Day0vsDay15	chr5	77144609	77144875	267	*	Promoter (<=1kb)	5	77143897	77148338	4442	1	728723	ENST00000643819.1	712	ENSG00000250802
LOC105375599	uncharacterized LOC105375599	-0.368453	-0.929383	0.192477	-0.448947	-1.38453	0.182269	0.731988	-4.69975	peak_153432	Day0vsDay15	chr7	156439223	156440418	1196	*	Intron	7	156432523	156435833	3311	2	105375599	ENST00000426187.1	-3390	NA
PXDN	peroxidasin	-0.368438	-1.30889	0.572009	0.72373	-0.812059	0.425381	0.933953	-5.23418	peak_81632	Day0vsDay8	chr2	1612490	1613131	642	*	Intron	2	1633185	1637064	3880	2	7837	ENST00000493654.1	23933	ENSG00000130508
LINC01056	long intergenic non-protein coding RNA 1056	-0.368423	-1.07829	0.341441	-0.113717	-1.08441	0.290697	0.608115	-5.13904	peak_100381	Day0vsDay27	chr20	63049501	63050406	906	*	Exon	20	63038011	63053863	15853	1	100144597	ENST00000455711.1	11490	ENSG00000237119
NPBWR1	neuropeptides B and W receptor 1	-0.368421	-1.49427	0.757429	-0.684059	-0.688626	0.500106	0.941815	-5.38906	peak_157196	Day0vsDay8	chr8	52844763	52846117	1355	*	Distal Intergenic	8	52939182	52943734	4553	1	2831	ENST00000674939.1	-93065	ENSG00000288611
PEX2	peroxisomal biogenesis factor 2	-0.36842	-0.774586	0.0377459	1.14737	-1.91553	0.0711421	0.723458	-4.0482	peak_158250	Day0vsDay15	chr8	77109201	77109981	781	*	Distal Intergenic	8	76984170	77001044	16875	2	5828	ENST00000519956.1	-108157	ENSG00000164751
ADGRL1	adhesion G protein-coupled receptor L1	-0.36842	-0.785219	0.0483793	6.55808	-1.84492	0.0816627	0.72392	-4.13616	peak_77117	Day0vsDay15	chr19	14266827	14267494	668	*	Intron	19	14147743	14206187	58445	2	22859	ENST00000340736.10	-60640	ENSG00000072071
HOMER3	homer scaffold protein 3	-0.368414	-0.801017	0.0641898	5.02689	-1.76693	0.0936684	0.369691	-4.3476	peak_77837	Day0vsDay27	chr19	18953248	18954272	1025	*	Distal Intergenic	19	18931586	18941261	9676	2	9454	ENST00000596482.5	-11987	ENSG00000051128
SOX6	SRY-box transcription factor 6	-0.368411	-1.66649	0.929667	-0.137288	-0.589175	0.562525	0.948892	-5.43412	peak_26238	Day0vsDay8	chr11	16070586	16071811	1226	*	Intron	11	16049782	16111869	62088	2	55553	ENST00000524650.1	40058	ENSG00000110693
WDR62	WD repeat domain 62	-0.368399	-1.33791	0.601114	-0.555294	-0.78763	0.439243	0.934819	-5.31937	peak_78913	Day0vsDay8	chr19	36089749	36090524	776	*	Promoter (<=1kb)	19	36090504	36105105	14602	1	284403	ENST00000680349.1	0	ENSG00000075702
LOC107984195	uncharacterized LOC107984195	-1.00365	-1.7429	-0.264399	1.80459	-2.90801	0.00937123	0.546837	-2.54373	peak_15448	Day0vsDay8	chr10	4059495	4060420	926	*	Intron	10	4051726	4089013	37288	1	107984195	ENST00000455199.1	7769	ENSG00000227101
CCDC13	coiled-coil domain containing 13	-0.36839	-0.795344	0.058565	2.52476	-1.78847	0.0873576	0.72392	-4.21095	peak_109618	Day0vsDay15	chr3	42733892	42735299	1408	*	Promoter (<=1kb)	3	42713162	42733544	20383	2	152206	ENST00000472921.1	-348	ENSG00000244607
CDHR2	cadherin related family member 2	-0.36839	-1.39408	0.6573	-0.0194388	-0.744472	0.4644	0.936606	-5.25476	peak_133853	Day0vsDay8	chr5	176550619	176550984	366	*	Promoter (1-2kb)	5	176549342	176595824	46483	1	54825	ENST00000261944.10	1277	ENSG00000074276
LINC01619	long intergenic non-protein coding RNA 1619	-0.36838	-0.955015	0.218256	1.62819	-1.30162	0.206393	0.875793	-5.00672	peak_37817	Day0vsDay8	chr12	92030445	92031254	810	*	Promoter (2-3kb)	12	91993085	92028257	35173	2	256021	ENST00000551306.1	-2188	ENSG00000257242
CNTN6	contactin 6	-0.368375	-0.784721	0.047972	5.52747	-1.86657	0.0787328	0.346274	-4.20891	peak_107188	Day0vsDay27	chr3	1112444	1113012	569	*	Intron	3	1093024	1404217	311194	1	27255	ENST00000446702.7	19420	ENSG00000134115
ICA1	islet cell autoantigen 1	-0.368374	-0.746193	0.00944404	4.45415	-2.02099	0.0555037	0.308934	-3.9694	peak_144703	Day0vsDay27	chr7	8198003	8198864	862	*	Intron	7	8158331	8218459	60129	2	3382	ENST00000490041.1	19595	ENSG00000003147
LINC01502	long intergenic non-protein coding RNA 1502	-0.368371	-0.807866	0.0711241	5.52013	-1.74341	0.098286	0.376564	-4.38079	peak_168318	Day0vsDay27	chr9	135589922	135590405	484	*	Intron	9	135583743	135585272	1530	1	100130954	ENST00000447497.1	6179	ENSG00000237339
SMAD6	SMAD family member 6	-0.368359	-0.791539	0.0548203	2.38509	-1.80428	0.0847744	0.806242	-4.36226	peak_53799	Day0vsDay8	chr15	66745250	66745727	478	*	Intron	15	66711697	66717537	5841	1	4091	ENST00000558937.1	33553	ENSG00000137834
EEFSEC	eukaryotic elongation factor, selenocysteine-tRNA specific	-0.368355	-1.15998	0.423269	-0.927552	-0.964506	0.345183	0.65754	-5.33849	peak_113854	Day0vsDay27	chr3	128264037	128264908	872	*	Exon	3	128336904	128341788	4885	1	60678	ENST00000483569.1	-71996	ENSG00000132394
ERVK13-1	endogenous retrovirus group K13 member 1	-0.368341	-0.99428	0.257597	0.240815	-1.21976	0.235356	0.553232	-5.06961	peak_56955	Day0vsDay27	chr16	2654979	2655481	503	*	Distal Intergenic	16	2667975	2671405	3431	2	100507321	ENST00000568970.1	15924	NA
TPST2	tyrosylprotein sulfotransferase 2	-0.36834	-0.846393	0.109713	3.49614	-1.64404	0.117824	0.832002	-4.65237	peak_104289	Day0vsDay8	chr22	26551392	26551737	346	*	Promoter (<=1kb)	22	26524082	26550653	26572	2	8459	ENST00000454778.6	-739	ENSG00000128294
LINC01941	long intergenic non-protein coding RNA 1941	-0.368338	-1.10228	0.365608	-0.638768	-1.0436	0.308297	0.624146	-5.21371	peak_89287	Day0vsDay27	chr2	126251049	126251367	319	*	Intron	2	126109761	126118023	8263	2	105373600	ENST00000659902.1	-133026	ENSG00000226813
EXOC3L2	exocyst complex component 3 like 2	-0.368335	-0.864231	0.12756	6.57403	-1.54693	0.139012	0.438586	-4.64212	peak_79836	Day0vsDay27	chr19	45223944	45225060	1117	*	Exon	19	45212370	45245407	33038	2	90332	ENST00000413988.3	20347	ENSG00000283632
GID4	GID complex subunit 4 homolog	-0.368329	-0.887341	0.150683	5.06123	-1.47101	0.155323	0.851222	-4.91074	peak_65042	Day0vsDay8	chr17	18066585	18067007	423	*	3' UTR	17	18054148	18065283	11136	1	79018	ENST00000481836.2	12437	ENSG00000141034
WNK2	WNK lysine deficient protein kinase 2	-1.65531	-2.84689	-0.463732	-0.320988	-2.89039	0.00948299	0.546926	-2.54949	peak_165055	Day0vsDay8	chr9	93190759	93191619	861	*	Intron	9	93184930	93320572	135643	1	65268	ENST00000395477.6	5829	ENSG00000165238
LINC02077	long intergenic non-protein coding RNA 2077	-0.368319	-0.770505	0.0338673	2.85605	-1.94479	0.0678493	0.723458	-4.01278	peak_111812	Day0vsDay15	chr3	78267931	78269538	1608	*	Intron	3	78038705	78046794	8090	2	105377172	ENST00000465795.1	-221137	NA
LOC112268276	uncharacterized LOC112268276	-0.368318	-1.16149	0.424851	1.16915	-0.96253	0.346152	0.92014	-5.20063	peak_10115	Day0vsDay8	chr1	166165801	166167590	1790	*	Promoter (<=1kb)	1	166165852	166340900	175049	1	112268276	ENST00000653824.2	0	ENSG00000229588
LINC02296	long intergenic non-protein coding RNA 2296	-0.368317	-1.03754	0.300905	1.6574	-1.17237	0.255983	0.889579	-5.17646	peak_48958	Day0vsDay8	chr14	87369414	87370156	743	*	Exon	14	87353070	87573022	219953	2	105370610	ENST00000557070.1	202866	NA
LOC112268156	uncharacterized LOC112268156	-0.368313	-0.91134	0.174715	3.93735	-1.44119	0.166854	0.85848	-4.94019	peak_56048	Day0vsDay8	chr15	95996405	95997128	724	*	Intron	15	95990601	96052785	62185	1	112268156	ENST00000665732.1	5804	NA
KHNYN	KH and NYN domain containing	-0.36831	-0.805992	0.0693723	1.04713	-1.79693	0.0891191	0.362609	-4.30046	peak_46342	Day0vsDay27	chr14	24431674	24432115	442	*	Promoter (<=1kb)	14	24432794	24437425	4632	1	23351	ENST00000554268.1	-679	ENSG00000100441
HDAC2	histone deacetylase 2	-0.36831	-0.743761	0.00714176	5.30893	-2.03486	0.0565275	0.720532	-3.86766	peak_140241	Day0vsDay15	chr6	114020109	114020510	402	*	Exon	6	113956629	114011308	54680	2	3066	ENST00000522371.5	-8801	ENSG00000196591
FAXDC2	fatty acid hydroxylase domain containing 2	-0.368306	-0.768984	0.0323721	4.48672	-1.90928	0.071918	0.335187	-4.14429	peak_132441	Day0vsDay27	chr5	154818949	154820583	1635	*	3' UTR	5	154819750	154824708	4959	2	10826	ENST00000524250.5	4125	ENSG00000170271
CTSL3P	cathepsin L family member 3, pseudogene	-0.368301	-1.02814	0.291536	1.7491	-1.18868	0.249811	0.888333	-5.16264	peak_164602	Day0vsDay8	chr9	87802864	87803723	860	*	Intron	9	87772915	87786884	13970	1	392360	ENST00000354530.2	29949	ENSG00000290757
HAAO	3-hydroxyanthranilate 3,4-dioxygenase	-0.3683	-0.795255	0.0586559	6.43648	-1.78803	0.0874306	0.35989	-4.31764	peak_84436	Day0vsDay27	chr2	42841134	42841833	700	*	Distal Intergenic	2	42769887	42792593	22707	2	23498	ENST00000406924.6	-48541	ENSG00000162882
ZCCHC14	zinc finger CCHC-type containing 14	-0.3683	-1.13239	0.395792	0.102597	-0.99911	0.328509	0.772924	-5.08256	peak_62672	Day0vsDay15	chr16	87404752	87405652	901	*	3' UTR	16	87415312	87417926	2615	2	23174	ENST00000565193.1	12274	ENSG00000140948
LOC101929535	uncharacterized LOC101929535	-0.368287	-0.827423	0.0908488	3.00943	-1.67258	0.111812	0.830324	-4.58661	peak_137474	Day0vsDay8	chr6	40813278	40813962	685	*	Distal Intergenic	6	40713411	40715363	1953	2	101929535	ENST00000438818.1	-97915	NA
TRPS1	transcriptional repressor GATA binding 1	-0.368284	-1.22771	0.491146	-0.460921	-0.888238	0.383937	0.792587	-5.18618	peak_159707	Day0vsDay15	chr8	115330504	115331240	737	*	Distal Intergenic	8	115414429	115492221	77793	2	7227	ENST00000518018.1	160981	ENSG00000104447
SH3BP5	SH3 domain binding protein 5	-0.368283	-0.862635	0.126069	1.88553	-1.62036	0.123853	0.835227	-4.62582	peak_108238	Day0vsDay8	chr3	15320398	15320971	574	*	Intron	3	15304102	15332063	27962	2	9467	ENST00000459627.1	11092	ENSG00000131370
LOC124901766	uncharacterized LOC124901766	-0.368281	-0.809502	0.0729402	2.9535	-1.77018	0.0934688	0.369376	-4.34892	peak_152504	Day0vsDay27	chr7	148537400	148537940	541	*	Intron	7	148546094	148572177	26084	2	124901766	ENST00000637240.2	34237	ENSG00000287636
LIG1	DNA ligase 1	-0.36827	-1.3844	0.64786	0.861928	-0.756787	0.45832	0.936235	-5.31436	peak_80239	Day0vsDay8	chr19	48135382	48135810	429	*	Promoter (1-2kb)	19	48127277	48133494	6218	2	3978	ENST00000596457.1	-1888	ENSG00000105486
PPP2R1B	protein phosphatase 2 scaffold subunit Abeta	-0.36827	-1.33007	0.593531	0.105563	-0.793666	0.435792	0.934819	-5.32533	peak_31429	Day0vsDay8	chr11	111732876	111733729	854	*	Promoter (1-2kb)	11	111726970	111735323	8354	2	5519	ENST00000530787.1	1594	ENSG00000137713
LOC105379311	uncharacterized LOC105379311	-0.368259	-0.846418	0.109899	2.85029	-1.64606	0.117323	0.72392	-4.38986	peak_155227	Day0vsDay15	chr8	20083701	20084250	550	*	Intron	8	20079114	20124857	45744	1	105379311	ENST00000519197.2	4587	ENSG00000253775
PDGFB	platelet derived growth factor subunit B	-0.368257	-1.05487	0.318359	0.248688	-1.11172	0.278156	0.596373	-5.16395	peak_105525	Day0vsDay27	chr22	39225677	39226452	776	*	3' UTR	22	39224935	39240909	15975	2	5155	ENST00000381551.8	14457	ENSG00000100311
EPC1	enhancer of polycomb homolog 1	-0.368253	-0.740797	0.00429097	1.64857	-2.05708	0.0536872	0.720532	-3.84299	peak_17223	Day0vsDay15	chr10	32256424	32257553	1130	*	Distal Intergenic	10	32271554	32272249	696	2	80314	ENST00000492710.1	14696	ENSG00000120616
LINC02299	long intergenic non-protein coding RNA 2299	-0.368212	-0.96516	0.228735	2.01843	-1.32838	0.201674	0.872663	-4.92022	peak_49772	Day0vsDay8	chr14	96704117	96705433	1317	*	Distal Intergenic	14	96738021	96790637	52617	1	105370646	ENST00000650059.1	-32588	ENSG00000258979
LY9	lymphocyte antigen 9	-0.368212	-0.790635	0.0542102	5.30427	-1.85093	0.0808427	0.350051	-4.23162	peak_9792	Day0vsDay27	chr1	160795647	160796544	898	*	Promoter (<=1kb)	1	160796074	160828261	32188	1	4063	ENST00000368037.9	0	ENSG00000122224
ARHGAP39	Rho GTPase activating protein 39	-0.368201	-0.940551	0.204149	0.262879	-1.33943	0.194851	0.736193	-4.78288	peak_161854	Day0vsDay15	chr8	144589340	144589927	588	*	Intron	8	144529179	144605816	76638	2	80728	ENST00000276826.5	15889	ENSG00000147799
LINC02622	long intergenic non-protein coding RNA 2622	-1.61667	-2.79509	-0.438262	-0.863682	-2.84369	0.00939578	0.546926	-2.55303	peak_19351	Day0vsDay8	chr10	70945514	70946383	870	*	Intron	10	70939133	70944144	5012	1	105378349	ENST00000558852.2	6381	ENSG00000259267
PITX1-AS1	PITX1 antisense RNA 1	-0.368198	-0.796196	0.059799	5.3593	-1.78603	0.0908058	0.72392	-4.21025	peak_130925	Day0vsDay15	chr5	135101843	135102561	719	*	Intron	5	135128155	135337973	209819	1	100996485	ENST00000513931.2	-25594	ENSG00000224186
LOC101929535	uncharacterized LOC101929535	-0.368191	-0.757211	0.020829	6.53884	-1.96191	0.0650627	0.723458	-3.9646	peak_137481	Day0vsDay15	chr6	40868750	40869450	701	*	Distal Intergenic	6	40713411	40715363	1953	2	101929535	ENST00000438818.1	-153387	NA
SAE1	SUMO1 activating enzyme subunit 1	-0.368183	-0.760705	0.0243389	2.82668	-1.95367	0.0662503	0.325627	-4.08129	peak_80113	Day0vsDay27	chr19	47145724	47146493	770	*	Promoter (2-3kb)	19	47143494	47210623	67130	1	10055	ENST00000659110.1	2230	ENSG00000142230
ZHX3	zinc fingers and homeoboxes 3	-0.368172	-1.03824	0.301894	-0.0362139	-1.1426	0.265586	0.584306	-5.1758	peak_98298	Day0vsDay27	chr20	41242886	41243104	219	*	Intron	20	41238727	41272245	33519	2	23051	ENST00000561291.5	29141	ENSG00000174306
LOC101927237	uncharacterized LOC101927237	-0.368146	-1.11877	0.382475	-0.775055	-1.01661	0.32029	0.635696	-5.2714	peak_120724	Day0vsDay27	chr4	67350314	67350693	380	*	Distal Intergenic	4	67418542	67421054	2513	2	101927237	ENST00000503987.1	70361	ENSG00000250075
STARD3NL	STARD3 N-terminal like	-0.368141	-0.976934	0.240651	-0.148312	-1.25344	0.223088	0.539913	-5.03277	peak_146137	Day0vsDay27	chr7	38191972	38192557	586	*	Intron	7	38178395	38219629	41235	1	83930	ENST00000429075.1	13577	ENSG00000010270
ICA1	islet cell autoantigen 1	-0.368141	-0.888959	0.152676	3.71679	-1.46516	0.156898	0.852373	-4.90542	peak_144704	Day0vsDay8	chr7	8210882	8211716	835	*	Intron	7	8158331	8218459	60129	2	3382	ENST00000490041.1	6743	ENSG00000003147
LY75	lymphocyte antigen 75	-1.55231	-2.68392	-0.420702	-0.462513	-2.84341	0.00940179	0.546926	-2.5574	peak_90885	Day0vsDay8	chr2	159876221	159876706	486	*	Intron	2	159902549	159904649	2101	2	4065	ENST00000471164.1	27943	ENSG00000054219
POTEG	POTE ankyrin domain family member G	-0.368122	-1.53878	0.802541	-1.53409	-0.653512	0.520705	0.848577	-5.28826	peak_45866	Day0vsDay15	chr14	19459025	19460288	1264	*	Distal Intergenic	14	19402873	19434341	31469	2	404785	ENST00000547722.1	-24684	ENSG00000187537
LOC105374313	uncharacterized LOC105374313	-0.368122	-0.821833	0.0855902	4.68773	-1.68746	0.108646	0.393789	-4.4557	peak_115181	Day0vsDay27	chr3	150034384	150035258	875	*	Intron	3	150039214	150213614	174401	1	105374313	ENST00000487840.5	-3956	NA
LOC102723985	uncharacterized LOC102723985	-0.368116	-0.80223	0.0659989	5.18749	-1.76084	0.0946752	0.371086	-4.35696	peak_55069	Day0vsDay27	chr15	81760721	81761081	361	*	Intron	15	81660487	81798070	137584	2	102723985	ENST00000668584.1	36989	NA
ILDR1	immunoglobulin like domain containing receptor 1	-0.368113	-0.820511	0.0842859	2.74657	-1.69109	0.107265	0.72392	-4.33908	peak_113199	Day0vsDay15	chr3	122021878	122022463	586	*	Promoter (<=1kb)	3	121987323	122022183	34861	2	286676	ENST00000273691.7	0	ENSG00000145103
LOC105377565	uncharacterized LOC105377565	-0.368106	-1.5513	0.815089	-0.0411702	-0.646332	0.525717	0.946052	-5.36982	peak_124208	Day0vsDay8	chr4	180391698	180392326	629	*	Distal Intergenic	4	180527968	180532810	4843	2	105377565	ENST00000702029.1	140484	NA
VRK2	VRK serine/threonine kinase 2	-0.368099	-1.12592	0.389727	-1.26963	-1.00682	0.32487	0.639708	-5.27592	peak_85213	Day0vsDay27	chr2	57899884	57900260	377	*	Distal Intergenic	2	57907629	58159840	252212	1	7444	ENST00000648897.1	-7369	ENSG00000028116
LINC01530	long intergenic non-protein coding RNA 1530	-0.368099	-1.35554	0.619341	-1.10244	-0.78167	0.443612	0.735535	-5.4038	peak_80774	Day0vsDay27	chr19	51607061	51607533	473	*	Distal Intergenic	19	51592448	51594396	1949	2	729975	ENST00000686587.2	-12665	NA
STARD4-AS1	STARD4 antisense RNA 1	-0.368098	-0.906671	0.170474	0.140309	-1.42842	0.167656	0.476374	-4.84247	peak_129831	Day0vsDay27	chr5	111498076	111498794	719	*	3' UTR	5	111510396	111731029	220634	1	100505678	ENST00000666013.1	-11602	ENSG00000246859
TRPC4AP	transient receptor potential cation channel subfamily C member 4 associated protein	-0.368096	-0.77576	0.0395691	3.62008	-1.88166	0.0757516	0.723458	-4.08974	peak_97748	Day0vsDay15	chr20	35069445	35070758	1314	*	Intron	20	35002404	35092807	90404	2	26133	ENST00000252015.3	22049	ENSG00000100991
HNRNPA0	heterogeneous nuclear ribonucleoprotein A0	-0.368094	-0.983495	0.247306	-0.445677	-1.23982	0.227989	0.544938	-5.07495	peak_131170	Day0vsDay27	chr5	137753706	137755359	1654	*	Promoter (<=1kb)	5	137745651	137754363	8713	2	10949	ENST00000314940.7	0	ENSG00000177733
LOC105370660	uncharacterized LOC105370660	-0.368092	-0.985924	0.249741	5.18216	-1.24898	0.227709	0.882686	-5.17341	peak_49992	Day0vsDay8	chr14	99319847	99321621	1775	*	Distal Intergenic	14	99284624	99287369	2746	2	105370660	ENST00000692131.2	-32478	NA
ITPR3	inositol 1,4,5-trisphosphate receptor type 3	-0.368089	-0.828259	0.0920823	3.77942	-1.69335	0.107777	0.828464	-4.59108	peak_136810	Day0vsDay8	chr6	33632536	33632973	438	*	Intron	6	33621322	33696562	75241	1	3710	ENST00000605930.3	11214	ENSG00000096433
TBL1XR1	TBL1X/Y related 1	-0.368079	-1.07181	0.335652	-0.124625	-1.09051	0.288402	0.757464	-4.98214	peak_116198	Day0vsDay15	chr3	177212103	177212584	482	*	Intron	3	177079887	177201817	121931	2	79718	ENST00000637544.1	-10286	ENSG00000177565
GIPC1	GIPC PDZ domain containing family member 1	-0.368074	-0.770981	0.034834	5.39369	-1.89834	0.0735644	0.337528	-4.16031	peak_77162	Day0vsDay27	chr19	14486085	14487227	1143	*	Promoter (2-3kb)	19	14482857	14483445	589	2	10755	ENST00000591245.1	-2640	ENSG00000123159
CMIP	c-Maf inducing protein	-0.368067	-0.766105	0.0299706	5.51694	-1.91673	0.0682352	0.329355	-4.12809	peak_61972	Day0vsDay27	chr16	81478765	81480046	1282	*	Intron	16	81495349	81711568	216220	1	80790	ENST00000539778.6	-15303	ENSG00000153815
ISY1	ISY1 splicing factor homolog	-0.368048	-0.939091	0.202996	-0.579408	-1.35284	0.191569	0.504148	-4.87876	peak_113995	Day0vsDay27	chr3	129132160	129132750	591	*	Promoter (1-2kb)	3	129129791	129130703	913	2	57461	ENST00000471306.1	-1457	ENSG00000240682
GPR68	G protein-coupled receptor 68	-0.36803	-0.87638	0.140319	2.55333	-1.51662	0.14905	0.452294	-4.68505	peak_49218	Day0vsDay27	chr14	91245015	91245402	388	*	Promoter (<=1kb)	14	91232532	91244704	12173	2	8111	ENST00000650645.1	-311	ENSG00000119714
JADE2	jade family PHD finger 2	-0.368029	-0.932941	0.196883	-0.125356	-1.37969	0.183942	0.495269	-4.84035	peak_130881	Day0vsDay27	chr5	134541424	134542260	837	*	Promoter (2-3kb)	5	134544436	134560871	16436	1	23338	ENST00000453515.1	-2176	ENSG00000043143
PLA2G4D	phospholipase A2 group IVD	-0.368026	-0.811464	0.0754126	2.79563	-1.72737	0.100189	0.819571	-4.52028	peak_52470	Day0vsDay8	chr15	42069562	42071225	1664	*	Promoter (<=1kb)	15	42067009	42071878	4870	2	283748	ENST00000560932.1	653	ENSG00000159337
PIK3R6	phosphoinositide-3-kinase regulatory subunit 6	-0.368009	-1.49762	0.761603	0.0334387	-0.675284	0.506469	0.942349	-5.34986	peak_64373	Day0vsDay8	chr17	8867341	8868186	846	*	Promoter (<=1kb)	17	8802722	8867674	64953	2	146850	ENST00000619866.5	0	ENSG00000276231
RAB8A	RAB8A, member RAS oncogene family	-0.368003	-0.793358	0.0573517	5.20272	-1.79368	0.0890181	0.72392	-4.19716	peak_77360	Day0vsDay15	chr19	16128685	16129273	589	*	Promoter (<=1kb)	19	16127951	16132319	4369	1	4218	ENST00000592971.1	734	ENSG00000167461
DTD1	D-aminoacyl-tRNA deacylase 1	-1.50909	-2.59742	-0.420767	-0.481189	-2.87988	0.00944006	0.546926	-2.52119	peak_96582	Day0vsDay8	chr20	18631927	18632525	599	*	3' UTR	20	18588054	18766644	178591	1	92675	ENST00000377452.4	43873	ENSG00000125821
GABRG1	gamma-aminobutyric acid type A receptor subunit gamma1	-0.367994	-0.851744	0.115755	-0.632546	-1.5768	0.128986	0.72392	-4.48158	peak_120054	Day0vsDay15	chr4	45477341	45477832	492	*	Distal Intergenic	4	46035769	46124054	88286	2	2565	ENST00000295452.5	646222	ENSG00000163285
LOC100420587	SHC binding and spindle associated 1 pseudogene	-0.367991	-0.779875	0.0438926	3.52599	-1.87525	0.0771854	0.34342	-4.19968	peak_78168	Day0vsDay27	chr19	28435634	28436886	1253	*	Exon	19	28460339	28466682	6344	2	100420587	ENST00000585697.1	29796	ENSG00000283403
CD209	CD209 molecule	-0.367989	-0.782398	0.0464197	4.38966	-1.88697	0.0756919	0.723458	-4.08664	peak_76308	Day0vsDay15	chr19	7746595	7747484	890	*	Promoter (<=1kb)	19	7742647	7747511	4865	2	30835	ENST00000593660.5	27	ENSG00000090659
LINC00226	long intergenic non-protein coding RNA 226	-0.367978	-1.04362	0.307668	2.71351	-1.14652	0.266924	0.895838	-5.24828	peak_50985	Day0vsDay8	chr14	106170271	106170657	387	*	Distal Intergenic	14	106287674	106288828	1155	1	338004	ENST00000618204.2	-117017	NA
FBLN2	fibulin 2	-0.367975	-1.16212	0.426166	0.497406	-1.00464	0.328586	0.773006	-5.0843	peak_108025	Day0vsDay15	chr3	13621457	13622413	957	*	Exon	3	13613898	13618993	5096	1	2199	ENST00000477845.1	7559	ENSG00000163520
CLYBL-AS3	CLYBL antisense RNA 3	-0.367963	-0.987455	0.251529	2.43818	-1.26041	0.223323	0.881994	-5.0756	peak_44766	Day0vsDay8	chr13	99916229	99917640	1412	*	Intron	13	99864292	99957153	92862	2	101927437	ENST00000671519.1	39513	NA
ZFP62	ZFP62 zinc finger protein	-1.47285	-2.52958	-0.416123	-0.713554	-2.9131	0.00939767	0.546926	-2.49071	peak_134440	Day0vsDay8	chr5	180869061	180869300	240	*	Distal Intergenic	5	180847611	180861285	13675	2	643836	ENST00000506377.5	-7776	ENSG00000196670
CPMER	cytoplasmic mesoderm regulator	-0.367954	-1.03756	0.30165	-0.0858829	-1.13902	0.266837	0.750835	-4.93452	peak_104381	Day0vsDay15	chr22	27644851	27645334	484	*	Distal Intergenic	22	27676559	27714970	38412	2	125177369	ENST00000440255.1	69636	NA
NUP62	nucleoporin 62	-0.367946	-0.805361	0.0694679	3.02033	-1.81562	0.0866379	0.358617	-4.28724	peak_80526	Day0vsDay27	chr19	49907162	49907518	357	*	3' UTR	19	49909510	49913090	3581	2	23636	ENST00000600645.1	5572	ENSG00000213024
MIR562	microRNA 562	-0.367945	-0.859223	0.123332	3.73652	-1.58985	0.129237	0.836417	-4.72116	peak_94149	Day0vsDay8	chr2	232157422	232158413	992	*	Intron	2	232172653	232172747	95	1	693147	ENST00000384894.1	-14240	ENSG00000207626
LNX2	ligand of numb-protein X 2	-0.367933	-0.853615	0.117749	1.38954	-1.57886	0.131519	0.72392	-4.47002	peak_41939	Day0vsDay15	chr13	27619985	27622326	2342	*	Promoter (<=1kb)	13	27545913	27620529	74617	2	222484	ENST00000316334.5	0	ENSG00000139517
FAS	Fas cell surface death receptor	-0.367927	-1.00201	0.26616	1.15148	-1.21142	0.240002	0.885749	-5.09671	peak_20740	Day0vsDay8	chr10	89029486	89030305	820	*	3' UTR	10	89012682	89015542	2861	1	355	ENST00000640250.2	16804	ENSG00000026103
EBF4	EBF family member 4	-0.367917	-0.792118	0.0562837	1.79879	-1.82234	0.0856194	0.357413	-4.28127	peak_95787	Day0vsDay27	chr20	2760795	2761295	501	*	Distal Intergenic	20	2755088	2760101	5014	1	57593	ENST00000477287.1	5707	ENSG00000088881
KCNQ5-IT1	KCNQ5 intronic transcript 1	-0.367909	-1.03488	0.299066	-0.198008	-1.14337	0.265065	0.750253	-4.95294	peak_138747	Day0vsDay15	chr6	72621405	72622795	1391	*	Promoter (<=1kb)	6	72622172	72678558	56387	1	100507381	ENST00000445310.2	0	NA
LOC105274304	uncharacterized LOC105274304	-0.367902	-0.81439	0.0785872	4.10205	-1.71712	0.102471	0.383307	-4.42116	peak_69613	Day0vsDay27	chr17	76678167	76679061	895	*	Intron	17	76671942	76673658	1717	1	105274304	ENST00000565271.1	6225	ENSG00000261335
UBE2V2	ubiquitin conjugating enzyme E2 V2	-0.367852	-1.62117	0.88547	-0.701281	-0.60837	0.549117	0.947642	-5.44177	peak_156913	Day0vsDay8	chr8	48116809	48117340	532	*	Distal Intergenic	8	48049580	48061315	11736	1	7336	ENST00000521628.1	67229	ENSG00000169139
LOC105379452	uncharacterized LOC105379452	-0.36785	-1.2528	0.517095	0.604167	-0.861612	0.398113	0.930803	-5.18743	peak_163851	Day0vsDay8	chr9	67353851	67355273	1423	*	Distal Intergenic	9	67512034	67515393	3360	2	105379452	ENST00000616196.1	160120	NA
LINC00430	long intergenic non-protein coding RNA 430	-0.367832	-1.41774	0.682071	-1.07461	-0.732726	0.472501	0.755386	-5.44454	peak_44206	Day0vsDay27	chr13	86791978	86792716	739	*	Distal Intergenic	13	86909586	86936612	27027	1	106144533	ENST00000609962.2	-116870	NA
ALDH1A2	aldehyde dehydrogenase 1 family member A2	-0.367826	-0.80979	0.0741379	5.75563	-1.73978	0.0990261	0.377828	-4.38698	peak_53128	Day0vsDay27	chr15	57939969	57940648	680	*	Distal Intergenic	15	57953429	57964791	11363	2	8854	ENST00000560312.5	24143	ENSG00000128918
OLIG3	oligodendrocyte transcription factor 3	-0.367818	-0.793312	0.0576759	5.31913	-1.79183	0.0868036	0.72392	-4.19802	peak_141111	Day0vsDay15	chr6	137415062	137415979	918	*	Distal Intergenic	6	137492199	137494394	2196	2	167826	ENST00000367734.4	78415	ENSG00000177468
LOC124907909	uncharacterized LOC124907909	-0.367816	-0.875358	0.139726	2.14846	-1.56479	0.135541	0.842002	-4.69984	peak_91562	Day0vsDay8	chr2	175744937	175745546	610	*	Intron	2	175594182	175833749	239568	1	124907909	ENST00000685522.1	150755	NA
LOC105370109	uncharacterized LOC105370109	-0.367805	-0.839622	0.104012	-0.365873	-1.61585	0.120251	0.72392	-4.4517	peak_41562	Day0vsDay15	chr13	22856468	22856778	311	*	Distal Intergenic	13	22884163	22919238	35076	1	105370109	ENST00000686188.1	-27385	NA
FAH	fumarylacetoacetate hydrolase	-0.367804	-0.968289	0.23268	-0.173493	-1.28995	0.21193	0.527781	-4.97258	peak_54952	Day0vsDay27	chr15	80159626	80161209	1584	*	Promoter (<=1kb)	15	80160058	80175092	15035	1	2184	ENST00000558627.1	0	ENSG00000103876
POU6F1	POU class 6 homeobox 1	-0.367804	-0.857139	0.12153	1.99059	-1.558	0.133376	0.839649	-4.7302	peak_36042	Day0vsDay8	chr12	51189841	51190396	556	*	3' UTR	12	51189161	51197035	7875	2	5463	ENST00000636068.1	6639	ENSG00000184271
TAFA2	TAFA chemokine like family member 2	-0.367795	-0.871476	0.135886	1.44997	-1.51359	0.144239	0.724301	-4.56949	peak_36809	Day0vsDay15	chr12	62205565	62206109	545	*	Intron	12	61708273	62192773	484501	2	338811	ENST00000416284.8	-12792	ENSG00000198673
GOLGA3	golgin A3	-0.367792	-0.750705	0.0151201	5.53084	-1.99194	0.061279	0.318395	-4.0175	peak_41227	Day0vsDay27	chr12	132803459	132804193	735	*	Intron	12	132768914	132808549	39636	2	2802	ENST00000693666.1	4356	ENSG00000090615
WDFY2	WD repeat and FYVE domain containing 2	-0.367782	-0.796484	0.0609206	6.82359	-1.77824	0.0890655	0.72392	-4.21546	peak_43140	Day0vsDay15	chr13	51644793	51646201	1409	*	Intron	13	51584462	51767709	183248	1	115825	ENST00000298125.7	60331	ENSG00000139668
CCDC33	coiled-coil domain containing 33	-0.367773	-0.746422	0.010875	4.02057	-2.07917	0.0528681	0.720532	-3.82082	peak_54384	Day0vsDay15	chr15	74218670	74219275	606	*	Promoter (1-2kb)	15	74217201	74336141	118941	1	80125	ENST00000635913.2	1469	ENSG00000140481
LOC102724528	uncharacterized LOC102724528	-0.367772	-0.756803	0.0212584	4.6582	-1.95953	0.0627257	0.321308	-4.06403	peak_10426	Day0vsDay27	chr1	172443438	172444493	1056	*	Promoter (<=1kb)	1	172393134	172444083	50950	2	102724528	ENST00000484368.1	0	NA
RUBCNL	rubicon like autophagy enhancer	-0.36777	-0.920785	0.185245	1.77682	-1.39449	0.179013	0.864088	-4.91756	peak_42857	Day0vsDay8	chr13	46354703	46355330	628	*	Exon	13	46342964	46351007	8044	2	80183	ENST00000487195.5	-3696	ENSG00000102445
LINC01559	long intergenic non-protein coding RNA 1559	-0.367768	-0.811788	0.0762519	3.07089	-1.75172	0.097197	0.72392	-4.2583	peak_34710	Day0vsDay15	chr12	13337667	13338284	618	*	Distal Intergenic	12	13373014	13376430	3417	2	283422	ENST00000527705.2	38146	ENSG00000180861
FLJ30679	uncharacterized protein FLJ30679	-0.367757	-1.09198	0.356466	-0.808614	-1.05256	0.303867	0.762465	-4.99031	peak_62567	Day0vsDay15	chr16	86554774	86555820	1047	*	Promoter (<=1kb)	16	86555320	86557299	1980	1	146512	ENST00000624773.1	0	ENSG00000280278
PTDSS1	phosphatidylserine synthase 1	-0.367755	-0.817862	0.0823515	5.83279	-1.69468	0.106969	0.72392	-4.32642	peak_158952	Day0vsDay15	chr8	96349804	96350156	353	*	Distal Intergenic	8	96330317	96333892	3576	1	9791	ENST00000517982.1	19487	ENSG00000156471
SLC43A2	solute carrier family 43 member 2	-0.36774	-0.766549	0.0310678	2.93613	-1.93215	0.0689583	0.723458	-4.02174	peak_63515	Day0vsDay15	chr17	1590142	1591332	1191	*	3' UTR	17	1578254	1583698	5445	2	124935	ENST00000576769.1	-6444	ENSG00000167703
SCAANT1	SCA7/ATXN7 antisense RNA 1	-0.367735	-0.761553	0.0260822	4.29936	-1.93552	0.065766	0.324981	-4.09868	peak_111209	Day0vsDay27	chr3	63911503	63913205	1703	*	Promoter (<=1kb)	3	63911518	63911772	255	2	100861563	ENST00000626439.1	0	ENSG00000280620
LOC102467226	uncharacterized LOC102467226	-0.36773	-1.21018	0.474716	-0.873578	-0.904782	0.375297	0.682167	-5.35988	peak_130183	Day0vsDay27	chr5	121445347	121445839	493	*	Distal Intergenic	5	121322587	121350272	27686	1	102467226	ENST00000627271.1	122760	NA
CREBRF	CREB3 regulatory factor	-0.367727	-0.781829	0.0463752	6.00075	-1.84347	0.0814486	0.350902	-4.24049	peak_133532	Day0vsDay27	chr5	173047145	173047689	545	*	Distal Intergenic	5	173056352	173092330	35979	1	153222	ENST00000522692.5	-8663	ENSG00000164463
GOLIM4	golgi integral membrane protein 4	-0.367718	-1.14344	0.408001	-0.302065	-0.982579	0.336403	0.775039	-5.10455	peak_115872	Day0vsDay15	chr3	168088224	168088845	622	*	Intron	3	168010235	168095344	85110	2	27333	ENST00000309027.4	6499	ENSG00000173905
LINC01595	long intergenic non-protein coding RNA 1595	-0.367717	-0.88071	0.145276	4.8624	-1.51796	0.146534	0.848999	-4.84296	peak_80224	Day0vsDay8	chr19	47868781	47869358	578	*	Distal Intergenic	19	47863409	47865459	2051	2	102725176	ENST00000660899.1	-3322	NA
TBC1D3P5	TBC1 domain family member 3 pseudogene 5	-0.36771	-1.04914	0.313723	0.375705	-1.12506	0.273288	0.592244	-5.1067	peak_65604	Day0vsDay27	chr17	27380388	27381685	1298	*	Distal Intergenic	17	27417690	27430190	12501	1	440419	ENST00000581469.5	-36005	ENSG00000290422
LOC102723427	uncharacterized LOC102723427	-0.367708	-0.849308	0.113892	3.33365	-1.60757	0.125727	0.835227	-4.70628	peak_148037	Day0vsDay8	chr7	68021707	68022409	703	*	Promoter (1-2kb)	7	68020253	68032690	12438	1	102723427	ENST00000444745.1	1454	ENSG00000225209
SMYD2	SET and MYND domain containing 2	-0.367703	-0.890742	0.155337	2.33832	-1.47988	0.156854	0.852373	-4.81855	peak_12916	Day0vsDay8	chr1	214261214	214262161	948	*	Distal Intergenic	1	214281102	214337131	56030	1	56950	ENST00000491455.5	-18941	ENSG00000143499
ZBED3-AS1	ZBED3 antisense RNA 1	-0.367686	-0.782995	0.0476234	6.34643	-1.83644	0.0825462	0.72392	-4.14174	peak_128613	Day0vsDay15	chr5	77086614	77087789	1176	*	Promoter (<=1kb)	5	77086688	77142164	55477	1	728723	ENST00000643365.1	0	ENSG00000250802
TRIB1	tribbles pseudokinase 1	-0.367686	-0.952402	0.21703	2.11766	-1.37015	0.188183	0.500144	-4.82419	peak_160162	Day0vsDay27	chr8	125412693	125413038	346	*	Distal Intergenic	8	125430358	125438403	8046	1	10221	ENST00000311922.4	-17320	ENSG00000173334
ACER2	alkaline ceramidase 2	-0.367656	-0.948254	0.212942	0.435985	-1.31257	0.202736	0.738496	-4.78084	peak_162592	Day0vsDay15	chr9	19457142	19458007	866	*	Distal Intergenic	9	19409009	19452505	43497	1	340485	ENST00000340967.3	48133	ENSG00000177076
TMED7-TICAM2	TMED7-TICAM2 readthrough	-0.367648	-0.867038	0.131743	-0.0780807	-1.54987	0.137618	0.43685	-4.60749	peak_129981	Day0vsDay27	chr5	115634264	115635034	771	*	Promoter (1-2kb)	5	115620628	115632992	12365	2	100302736	ENST00000508420.1	-1272	ENSG00000251201
LINC01974	long intergenic non-protein coding RNA 1974	-0.36764	-0.799566	0.0642847	4.28034	-1.77859	0.0924614	0.368099	-4.33458	peak_67443	Day0vsDay27	chr17	46908479	46908993	515	*	Promoter (2-3kb)	17	46909742	46911512	1771	2	105371798	ENST00000575126.1	2519	NA
LINC02234	long intergenic non-protein coding RNA 2234	-0.367638	-0.887968	0.152692	2.65998	-1.46453	0.157069	0.852373	-4.90669	peak_129354	Day0vsDay8	chr5	97737640	97738985	1346	*	Exon	5	97840912	97923497	82586	1	109729164	ENST00000669006.1	-101927	ENSG00000248202
DDX43	DEAD-box helicase 43	-0.367624	-0.998388	0.26314	0.589586	-1.22809	0.234492	0.552489	-5.01632	peak_138775	Day0vsDay27	chr6	73421860	73423002	1143	*	Intron	6	73406965	73414007	7043	1	55510	ENST00000479773.1	14895	ENSG00000080007
LINC01781	long intergenic non-protein coding RNA 1781	-0.367617	-1.11154	0.376306	-0.573623	-1.02429	0.316729	0.768331	-5.09622	peak_6412	Day0vsDay15	chr1	80730960	80732170	1211	*	Distal Intergenic	1	80641280	80646795	5516	1	101927412	ENST00000686004.1	89680	ENSG00000234184
CHRNA4	cholinergic receptor nicotinic alpha 4 subunit	-0.367612	-0.798147	0.0629235	5.31503	-1.77788	0.0923741	0.367898	-4.33289	peak_100434	Day0vsDay27	chr20	63391640	63392475	836	*	Distal Intergenic	20	63344069	63377993	33925	2	1137	ENST00000463705.5	-13647	ENSG00000101204
LINC00917	long intergenic non-protein coding RNA 917	-0.36761	-0.78086	0.0456392	3.99069	-1.87183	0.0776878	0.344491	-4.20116	peak_62546	Day0vsDay27	chr16	86337742	86338489	748	*	Promoter (<=1kb)	16	86331844	86337556	5713	2	732275	ENST00000600892.5	-186	ENSG00000168367
ZNF821	zinc finger protein 821	-0.367609	-0.740496	0.00527734	3.73201	-2.04346	0.053053	0.304976	-3.93688	peak_61433	Day0vsDay27	chr16	71882446	71882795	350	*	Promoter (<=1kb)	16	71859987	71883275	23289	2	55565	ENST00000562808.5	480	ENSG00000102984
RAD23B	RAD23 homolog B, nucleotide excision repair protein	-0.367604	-0.795374	0.0601665	6.10961	-1.78826	0.090355	0.364787	-4.31991	peak_165847	Day0vsDay27	chr9	107213152	107214089	938	*	Distal Intergenic	9	107283137	107306590	23454	1	5887	ENST00000419616.5	-69048	ENSG00000119318
SIGLEC17P	sialic acid binding Ig like lectin 17, pseudogene	-0.367586	-0.826937	0.0917652	1.96949	-1.65871	0.111238	0.830324	-4.60502	peak_80713	Day0vsDay8	chr19	51168055	51168607	553	*	Promoter (<=1kb)	19	51167397	51173231	5835	1	284367	ENST00000619985.5	658	ENSG00000291114
LYPD6B	LY6/PLAUR domain containing 6B	-0.367581	-0.919175	0.184014	1.59616	-1.38131	0.180932	0.864635	-4.93176	peak_90512	Day0vsDay8	chr2	149036785	149037235	451	*	Promoter (<=1kb)	2	149038107	149101583	63477	1	130576	ENST00000473800.1	-872	ENSG00000150556
LOC105374904	uncharacterized LOC105374904	-0.367566	-0.751009	0.0158764	5.34038	-1.98697	0.0594038	0.720532	-3.9293	peak_135137	Day0vsDay15	chr6	6911075	6911524	450	*	Intron	6	6993191	6995727	2537	1	105374904	ENST00000423568.2	-81667	NA
FCN2	ficolin 2	-0.367565	-0.794937	0.0598079	5.03454	-1.78572	0.0910193	0.365712	-4.32155	peak_168205	Day0vsDay27	chr9	134886285	134886704	420	*	Exon	9	134880812	134887520	6709	1	2220	ENST00000350339.3	5473	ENSG00000160339
SYT4	synaptotagmin 4	-0.367563	-1.10438	0.369256	-0.659578	-1.03402	0.312262	0.766012	-5.04089	peak_72640	Day0vsDay15	chr18	43542026	43542874	849	*	Distal Intergenic	18	43270181	43277499	7319	2	6860	ENST00000585604.1	-264527	ENSG00000132872
C1orf226	chromosome 1 open reading frame 226	-0.36756	-1.18327	0.448147	0.450691	-0.951518	0.35376	0.92036	-5.12398	peak_9953	Day0vsDay8	chr1	162366503	162367784	1282	*	Promoter (<=1kb)	1	162366908	162383377	16470	1	400793	ENST00000420220.1	0	ENSG00000239887
LOC102723684	uncharacterized LOC102723684	-0.367558	-0.879528	0.144411	0.690843	-1.48812	0.150787	0.724843	-4.61171	peak_147498	Day0vsDay15	chr7	56661233	56661541	309	*	Promoter (2-3kb)	7	56659149	56675086	15938	1	102723684	ENST00000671494.1	2084	ENSG00000286477
RDH13	retinol dehydrogenase 13	-0.367553	-0.97325	0.238143	1.31773	-1.25783	0.221524	0.881624	-5.03826	peak_81094	Day0vsDay8	chr19	55046979	55048022	1044	*	Promoter (2-3kb)	19	55042039	55044949	2911	2	112724	ENST00000591868.1	-2030	ENSG00000160439
LINC03109	long intergenic non-protein coding RNA 3109	-0.367536	-1.40758	0.672509	0.154678	-0.732496	0.47153	0.937088	-5.37247	peak_115365	Day0vsDay8	chr3	153287677	153288176	500	*	Distal Intergenic	3	153357107	153374186	17080	1	105374166	ENST00000498457.1	-68931	NA
FNTB	farnesyltransferase, CAAX box, subunit beta	-0.367534	-0.736058	0.000989656	3.69724	-2.06723	0.0505669	0.301612	-3.89782	peak_47801	Day0vsDay27	chr14	65001029	65001504	476	*	Intron	14	65012172	65032392	20221	1	2342	ENST00000554210.5	-10668	ENSG00000257365
LRRC8C-DT	LRRC8C divergent transcript	-0.36753	-0.783695	0.0486352	5.87765	-1.83588	0.0831483	0.72392	-4.14564	peak_6738	Day0vsDay15	chr1	89632404	89633928	1525	*	Promoter (<=1kb)	1	89581291	89632684	51394	2	400761	ENST00000666228.1	0	ENSG00000231999
TANK	TRAF family member associated NFKB activator	-0.36753	-0.798989	0.0639296	4.07865	-1.77874	0.0920126	0.72392	-4.22362	peak_90958	Day0vsDay15	chr2	160994184	160995040	857	*	Distal Intergenic	2	161136908	161236187	99280	1	10010	ENST00000259075.6	-141868	ENSG00000136560
MKRN2OS	MKRN2 opposite strand	-0.367529	-0.772141	0.0370836	1.89027	-1.89704	0.0736538	0.337798	-4.1648	peak_107843	Day0vsDay27	chr3	12540056	12540598	543	*	3' UTR	3	12539776	12545499	5724	2	100129480	ENST00000564146.4	4901	ENSG00000225526
ST3GAL1	ST3 beta-galactoside alpha-2,3-sialyltransferase 1	-0.367529	-0.805222	0.0701649	5.65714	-1.74806	0.0973795	0.37518	-4.37537	peak_160680	Day0vsDay27	chr8	133561252	133562265	1014	*	Intron	8	133476029	133570379	94351	2	6482	ENST00000519435.5	8114	ENSG00000008513
LINC02987	long intergenic non-protein coding RNA 2987	-0.367526	-0.770472	0.0354198	4.77036	-1.90195	0.0730168	0.723458	-4.06148	peak_78138	Day0vsDay15	chr19	27909312	27910059	748	*	Intron	19	27902595	27956684	54090	1	101927151	ENST00000586473.2	6717	ENSG00000267575
ATN1	atrophin 1	-0.367509	-0.863567	0.128549	2.16626	-1.55648	0.136617	0.435249	-4.63813	peak_34219	Day0vsDay27	chr12	6936592	6938340	1749	*	Promoter (<=1kb)	12	6937698	6938965	1268	1	1822	ENST00000541029.1	0	ENSG00000111676
MED16	mediator complex subunit 16	-0.367502	-0.83191	0.0969055	5.31586	-1.64344	0.117221	0.406599	-4.51586	peak_75104	Day0vsDay27	chr19	888414	889316	903	*	Promoter (1-2kb)	19	873536	891148	17613	2	10025	ENST00000586017.5	1832	ENSG00000175221
ABCB10	ATP binding cassette subfamily B member 10	-0.367482	-0.843149	0.108184	2.05566	-1.63014	0.120382	0.835051	-4.6209	peak_13797	Day0vsDay8	chr1	229514321	229515169	849	*	Downstream (<=300bp)	1	229517797	229519103	1307	2	23456	ENST00000498158.1	3934	ENSG00000135776
ELN	elastin	-0.367472	-2.14164	1.4067	-0.408148	-0.429326	0.671824	0.963375	-5.44751	peak_148541	Day0vsDay8	chr7	74051064	74051426	363	*	Promoter (<=1kb)	7	74052294	74056365	4072	1	2006	ENST00000466878.5	-868	ENSG00000049540
TMEM108-AS1	TMEM108 antisense RNA 1	-0.367472	-0.854326	0.119382	2.89864	-1.56453	0.131839	0.428168	-4.62539	peak_114171	Day0vsDay27	chr3	133242287	133242938	652	*	Intron	3	133246106	133257048	10943	2	101927455	ENST00000504993.5	14110	NA
TRAF3IP3	TRAF3 interacting protein 3	-0.367471	-0.788651	0.0537085	4.62013	-1.82976	0.0841359	0.355366	-4.26138	peak_12632	Day0vsDay27	chr1	209768274	209769018	745	*	Promoter (<=1kb)	1	209768488	209779656	11169	1	80342	ENST00000367023.5	0	ENSG00000009790
TGIF2	TGFB induced factor homeobox 2	-0.36747	-0.791028	0.0560874	5.38454	-1.80395	0.0879984	0.36088	-4.29685	peak_97917	Day0vsDay27	chr20	36588432	36588856	425	*	Intron	20	36578925	36592298	13374	1	60436	ENST00000558465.1	9507	ENSG00000118707
ASAP3	ArfGAP with SH3 domain, ankyrin repeat and PH domain 3	-0.367469	-0.907462	0.172524	3.21039	-1.42605	0.170156	0.859314	-4.91304	peak_2642	Day0vsDay8	chr1	23451554	23452669	1116	*	Intron	1	23436927	23442271	5345	2	55616	ENST00000475814.5	-9283	ENSG00000088280
LOC105375026	uncharacterized LOC105375026	-0.367469	-0.826479	0.0915417	3.50132	-1.6609	0.113019	0.830406	-4.64621	peak_136848	Day0vsDay8	chr6	33863723	33864467	745	*	Distal Intergenic	6	33891327	33915115	23789	1	105375026	ENST00000666355.1	-26860	ENSG00000233183
AP3B1	adaptor related protein complex 3 subunit beta 1	-0.367463	-0.871871	0.136944	2.5484	-1.51004	0.145136	0.847866	-4.8244	peak_128659	Day0vsDay8	chr5	78286245	78286630	386	*	Intron	5	78002326	78294579	292254	2	8546	ENST00000695515.1	7949	ENSG00000132842
EVL	Enah/Vasp-like	-0.367454	-0.813874	0.0789656	5.7598	-1.71647	0.104048	0.386052	-4.41854	peak_50110	Day0vsDay27	chr14	100096949	100097387	439	*	Promoter (<=1kb)	14	100096947	100135968	39022	1	51466	ENST00000557384.5	2	ENSG00000196405
RNF216	ring finger protein 216	-0.367434	-0.907527	0.172659	0.269842	-1.41016	0.172352	0.730502	-4.66818	peak_144471	Day0vsDay15	chr7	5643043	5643886	844	*	Intron	7	5622927	5650015	27089	2	54476	ENST00000469375.1	6129	ENSG00000011275
HACE1	HECT domain and ankyrin repeat containing E3 ubiquitin protein ligase 1	-0.367426	-1.06609	0.331242	-0.30069	-1.09748	0.28464	0.602451	-5.22353	peak_139690	Day0vsDay27	chr6	104859259	104860278	1020	*	Promoter (<=1kb)	6	104728094	104859919	131826	2	57531	ENST00000262903.9	0	ENSG00000085382
MSX1	msh homeobox 1	-1.36866	-2.36736	-0.369957	-0.767058	-2.84064	0.00946154	0.546926	-2.55711	peak_118121	Day0vsDay8	chr4	4918750	4919533	784	*	Distal Intergenic	4	4862428	4863028	601	1	4487	ENST00000468421.1	56322	ENSG00000163132
LOC105376484	uncharacterized LOC105376484	-0.367411	-0.864677	0.129856	0.342785	-1.53634	0.139019	0.438591	-4.67467	peak_17176	Day0vsDay27	chr10	31617386	31618686	1301	*	Promoter (2-3kb)	10	31608500	31620862	12363	2	105376484	ENST00000662998.1	2176	NA
POTEM	POTE ankyrin domain family member M	-0.367408	-1.55739	0.822578	-1.00125	-0.639977	0.528738	0.946548	-5.46675	peak_45794	Day0vsDay8	chr14	18912423	18912643	221	*	Distal Intergenic	14	18967434	18998903	31470	1	641455	ENST00000552966.5	-54791	ENSG00000222036
WDR18	WD repeat domain 18	-0.367394	-0.842989	0.1082	4.98398	-1.67643	0.111749	0.72392	-4.35215	peak_75128	Day0vsDay15	chr19	984007	984852	846	*	Promoter (<=1kb)	19	984332	994557	10226	1	57418	ENST00000587001.6	0	ENSG00000065268
CTSL3P	cathepsin L family member 3, pseudogene	-0.367389	-0.929806	0.195029	1.7491	-1.39112	0.181189	0.492224	-4.80579	peak_164602	Day0vsDay27	chr9	87802864	87803723	860	*	Intron	9	87772915	87786884	13970	1	392360	ENST00000354530.2	29949	ENSG00000290757
LMO7	LIM domain 7	-0.367387	-0.771187	0.0364127	3.28802	-1.88588	0.0724639	0.335838	-4.17924	peak_43894	Day0vsDay27	chr13	75705447	75705683	237	*	Intron	13	75760367	75804363	43997	1	4008	ENST00000534657.5	-54684	ENSG00000136153
ZNF56P	zinc finger protein 56, pseudogene	-0.367385	-1.0869	0.352134	-0.740621	-1.05837	0.30127	0.617698	-5.18208	peak_77980	Day0vsDay27	chr19	19786346	19786673	328	*	3' UTR	19	19776636	19806376	29741	1	7608	ENST00000589657.1	9710	ENSG00000291177
PIK3C3	phosphatidylinositol 3-kinase catalytic subunit type 3	-0.367381	-0.886087	0.151325	0.463621	-1.48717	0.152449	0.456727	-4.72874	peak_72608	Day0vsDay27	chr18	41954823	41955596	774	*	Promoter (<=1kb)	18	41955234	42087830	132597	1	5289	ENST00000262039.9	0	ENSG00000078142
SIPA1L2	signal induced proliferation associated 1 like 2	-0.367377	-0.945587	0.210834	1.66873	-1.35345	0.19214	0.869277	-4.99035	peak_14050	Day0vsDay8	chr1	232627689	232627935	247	*	Promoter (2-3kb)	1	232397966	232630109	232144	2	57568	ENST00000675407.1	2174	ENSG00000116991
C10orf126	chromosome 10 open reading frame 126	-0.367374	-1.56408	0.829327	-0.589769	-0.638899	0.530662	0.946548	-5.40801	peak_16957	Day0vsDay8	chr10	29025360	29026532	1173	*	Distal Intergenic	10	28875598	28882311	6714	1	283080	ENST00000645413.1	149762	ENSG00000232624
LINC01549	long intergenic non-protein coding RNA 1549	-0.367369	-0.74137	0.00663142	2.05083	-2.03605	0.0538509	0.306122	-3.96957	peak_101053	Day0vsDay27	chr21	17131943	17133652	1710	*	Distal Intergenic	21	17438821	17450104	11284	1	100505929	ENST00000440664.6	-305169	NA
MYH14	myosin heavy chain 14	-0.367367	-0.866451	0.131718	5.45971	-1.5384	0.141233	0.441887	-4.65051	peak_80570	Day0vsDay27	chr19	50248719	50249180	462	*	3' UTR	19	50284764	50310539	25776	1	79784	ENST00000595016.1	-35584	ENSG00000105357
KDM4B	lysine demethylase 4B	-0.367366	-0.824099	0.0893661	4.91267	-1.67252	0.11149	0.397977	-4.47843	peak_75934	Day0vsDay27	chr19	5138570	5139882	1313	*	Intron	19	5135536	5138470	2935	1	23030	ENST00000588166.1	3034	ENSG00000127663
LOC105375150	uncharacterized LOC105375150	-0.367363	-0.924466	0.18974	4.47984	-1.36717	0.187612	0.867973	-5.03188	peak_144768	Day0vsDay8	chr7	10412507	10412713	207	*	Distal Intergenic	7	10207670	10239863	32194	2	105375150	ENST00000656131.1	-172644	NA
FUT5	fucosyltransferase 5	-0.367361	-0.905366	0.170644	0.613776	-1.42104	0.17073	0.729591	-4.68126	peak_76040	Day0vsDay15	chr19	5875330	5875848	519	*	Intron	19	5865826	5870540	4715	2	2527	ENST00000588525.1	-4790	ENSG00000130383
EP300	E1A binding protein p300	-0.367359	-0.770567	0.0358484	1.70998	-1.88851	0.0720951	0.723458	-4.08187	peak_105738	Day0vsDay15	chr22	41049044	41049897	854	*	Distal Intergenic	22	41092510	41180075	87566	1	2033	ENST00000715703.1	-42613	ENSG00000100393
CD55	CD55 molecule (Cromer blood group)	-0.367359	-0.829596	0.0948788	7.23321	-1.64906	0.116368	0.72392	-4.38398	peak_12468	Day0vsDay15	chr1	207320843	207322175	1333	*	Promoter (<=1kb)	1	207321519	207365940	44422	1	1604	ENST00000695822.1	0	ENSG00000196352
TRIM38	tripartite motif containing 38	-0.367358	-1.21933	0.484611	-0.115833	-0.893764	0.381036	0.926901	-5.22933	peak_136097	Day0vsDay8	chr6	25962006	25963255	1250	*	Promoter (<=1kb)	6	25962802	25991231	28430	1	10475	ENST00000357085.5	0	ENSG00000112343
PTPN9	protein tyrosine phosphatase non-receptor type 9	-0.367348	-0.775414	0.0407175	4.77157	-1.87813	0.0762493	0.342188	-4.19281	peak_54543	Day0vsDay27	chr15	75578453	75580211	1759	*	Promoter (<=1kb)	15	75463251	75579315	116065	2	5780	ENST00000618819.5	0	ENSG00000169410
LINC01639	long intergenic non-protein coding RNA 1639	-0.367347	-1.53425	0.799551	0.131763	-0.652531	0.520759	0.945082	-5.37112	peak_106073	Day0vsDay8	chr22	43397320	43398232	913	*	Promoter (2-3kb)	22	43400331	43409681	9351	1	105373054	ENST00000450750.1	-2099	ENSG00000236117
C11orf98	chromosome 11 open reading frame 98	-0.367347	-0.79485	0.0601566	5.58885	-1.78277	0.0910828	0.365832	-4.32584	peak_28453	Day0vsDay27	chr11	62664624	62666341	1718	*	Promoter (<=1kb)	11	62662817	62665181	2365	2	102288414	ENST00000532786.2	0	ENSG00000278615
LINC01035	long intergenic non-protein coding RNA 1035	-0.367344	-1.16791	0.433228	0.095254	-0.951107	0.351792	0.779802	-5.10712	peak_11237	Day0vsDay15	chr1	189093553	189095125	1573	*	Distal Intergenic	1	188905770	189037564	131795	1	106144592	ENST00000658142.1	187783	NA
RUNX3	RUNX family transcription factor 3	-0.367343	-0.788752	0.0540653	5.52329	-1.80854	0.0884066	0.72392	-4.17851	peak_2818	Day0vsDay15	chr1	24964831	24965595	765	*	Promoter (<=1kb)	1	24899511	24965010	65500	2	864	ENST00000338888.4	0	ENSG00000020633
ZNF57	zinc finger protein 57	-0.367339	-0.839463	0.104786	5.94175	-1.61614	0.123088	0.415194	-4.5529	peak_75523	Day0vsDay27	chr19	2887397	2887792	396	*	Distal Intergenic	19	2900928	2918473	17546	1	126295	ENST00000306908.10	-13136	ENSG00000171970
LINC02208	long intergenic non-protein coding RNA 2208	-0.367332	-1.34446	0.609797	-0.329859	-0.779227	0.444074	0.934861	-5.28976	peak_130063	Day0vsDay8	chr5	118420103	118420467	365	*	Intron	5	118068430	118474397	405968	2	101927280	ENST00000666092.1	53930	NA
CSNK1D	casein kinase 1 delta	-0.367325	-0.92891	0.194259	-0.0492734	-1.40652	0.177656	0.731988	-4.68186	peak_70494	Day0vsDay15	chr17	82252030	82252394	365	*	Promoter (<=1kb)	17	82249239	82252527	3289	2	1453	ENST00000581108.5	133	ENSG00000141551
AIPL1	aryl hydrocarbon receptor interacting protein like 1	-0.36732	-0.827067	0.092427	4.14329	-1.69823	0.107262	0.82755	-4.60263	peak_64075	Day0vsDay8	chr17	6421905	6422623	719	*	Intron	17	6393693	6435079	41387	2	23746	ENST00000570584.5	12456	ENSG00000129221
SEM1	SEM1 26S proteasome subunit	-0.367307	-0.770051	0.0354381	5.88722	-1.89438	0.0745579	0.723458	-4.06609	peak_149485	Day0vsDay15	chr7	96415003	96415225	223	*	Distal Intergenic	7	96481626	96496342	14717	2	7979	ENST00000356686.2	81117	ENSG00000127922
LOC107987123	uncharacterized LOC107987123	-0.367305	-1.31694	0.58233	-0.328142	-0.832589	0.417078	0.932131	-5.25409	peak_166498	Day0vsDay8	chr9	119991829	119992053	225	*	Distal Intergenic	9	119973094	119974322	1229	1	107987123	ENST00000454204.1	18735	NA
HECW1	HECT, C2 and WW domain containing E3 ubiquitin protein ligase 1	-0.367299	-0.789486	0.0548877	2.33574	-1.86335	0.0792507	0.347343	-4.20751	peak_146395	Day0vsDay27	chr7	43242526	43242904	379	*	Intron	7	43248587	43258709	10123	1	23072	ENST00000471527.1	-5683	ENSG00000002746
OR4M1	olfactory receptor family 4 subfamily M member 1	-0.367294	-1.03622	0.301629	2.38048	-1.15699	0.261607	0.580409	-5.08699	peak_45885	Day0vsDay27	chr14	19760140	19760778	639	*	Exon	14	19773504	19782803	9300	1	441670	ENST00000641808.1	-12726	ENSG00000176299
DNAJB12	DnaJ heat shock protein family (Hsp40) member B12	-0.36729	-0.80622	0.0716398	4.90454	-1.76157	0.0966609	0.72392	-4.24583	peak_19545	Day0vsDay15	chr10	72369914	72370903	990	*	Intron	10	72332830	72355149	22320	2	54788	ENST00000394903.6	-14765	ENSG00000148719
MFSD6	major facilitator superfamily domain containing 6	-0.367268	-1.40796	0.673423	0.448579	-0.742259	0.467304	0.936611	-5.29509	peak_92067	Day0vsDay8	chr2	190500039	190500388	350	*	Promoter (2-3kb)	2	190497649	190509205	11557	1	54842	ENST00000412482.1	2390	ENSG00000151690
C6orf147	chromosome 6 open reading frame 147	-0.367265	-0.972959	0.238429	0.400519	-1.27511	0.217724	0.740822	-4.82815	peak_138762	Day0vsDay15	chr6	73298867	73300091	1225	*	Exon	6	73274139	73310143	36005	2	387097	ENST00000484801.5	10052	NA
CPEB3	cytoplasmic polyadenylation element binding protein 3	-0.367264	-0.749721	0.0151934	5.96014	-1.9906	0.061422	0.721938	-3.92459	peak_20880	Day0vsDay15	chr10	92290437	92291756	1320	*	Promoter (<=1kb)	10	92046692	92291078	244387	2	22849	ENST00000265997.5	0	ENSG00000107864
SORL1-AS1	SORL1 antisense RNA 1	-0.36726	-0.795323	0.0608039	2.2104	-1.83444	0.0831133	0.804583	-4.36772	peak_32390	Day0vsDay8	chr11	121417070	121417649	580	*	Distal Intergenic	11	121449564	121451999	2436	2	105369536	ENST00000715254.1	34350	ENSG00000246790
POLE2	DNA polymerase epsilon 2, accessory subunit	-0.367255	-1.00472	0.270212	-0.091046	-1.19417	0.245015	0.744966	-4.89415	peak_46989	Day0vsDay15	chr14	49687308	49688618	1311	*	Promoter (<=1kb)	14	49643555	49688214	44660	2	5427	ENST00000216367.10	0	ENSG00000100479
CNP	2',3'-cyclic nucleotide 3' phosphodiesterase	-0.367244	-0.93713	0.202642	4.47428	-1.34112	0.196206	0.869325	-5.06666	peak_66882	Day0vsDay8	chr17	41965768	41967607	1840	*	Promoter (<=1kb)	17	41966763	41974228	7466	1	1267	ENST00000472031.1	0	ENSG00000173786
CDK8	cyclin dependent kinase 8	-0.367243	-0.776402	0.0419146	5.49129	-1.86065	0.0789081	0.72392	-4.10584	peak_41825	Day0vsDay15	chr13	26464765	26466049	1285	*	Distal Intergenic	13	26400073	26405238	5166	1	1024	ENST00000480323.1	64692	ENSG00000132964
FERMT2	FERM domain containing kindlin 2	-0.367236	-0.784355	0.0498828	2.86699	-1.8374	0.0818912	0.35155	-4.25209	peak_47188	Day0vsDay27	chr14	52917788	52918023	236	*	Promoter (1-2kb)	14	52857271	52919339	62069	2	10979	ENST00000554152.5	1316	ENSG00000073712
C2CD4C	C2 calcium dependent domain containing 4C	-0.367231	-0.85138	0.116918	-0.520897	-1.57224	0.130042	0.72392	-4.49582	peak_74996	Day0vsDay15	chr19	397349	398565	1217	*	Exon	19	405445	409147	3703	2	126567	ENST00000332235.8	10582	ENSG00000183186
ITGA6	integrin subunit alpha 6	-0.367231	-0.793083	0.0586213	5.89815	-1.79356	0.0910039	0.72392	-4.20106	peak_91378	Day0vsDay15	chr2	172384816	172385553	738	*	Intron	2	172427354	172474977	47624	1	3655	ENST00000412899.5	-41801	ENSG00000091409
LOC124901619	uncharacterized LOC124901619	-0.36722	-0.849206	0.114766	1.46318	-1.62424	0.121415	0.41285	-4.53806	peak_146402	Day0vsDay27	chr7	43303984	43304362	379	*	Intron	7	43239066	43249268	10203	2	124901619	ENST00000457315.1	-54716	NA
DCDC2	doublecortin domain containing 2	-0.367209	-0.860031	0.125613	4.44053	-1.55877	0.136748	0.72392	-4.4972	peak_135994	Day0vsDay15	chr6	24374780	24375450	671	*	Distal Intergenic	6	24171755	24358059	186305	2	51473	ENST00000378454.8	-16721	ENSG00000146038
LIMCH1	LIM and calponin homology domains 1	-0.3672	-0.82065	0.0862497	6.54087	-1.68189	0.109884	0.72392	-4.34368	peak_119946	Day0vsDay15	chr4	41433794	41434526	733	*	Intron	4	41418739	41598948	180210	1	22998	ENST00000515847.1	15055	ENSG00000064042
TMEM41B	transmembrane protein 41B	-0.367193	-0.808975	0.074588	6.31492	-1.73249	0.10055	0.72392	-4.28138	peak_25752	Day0vsDay15	chr11	9314070	9315241	1172	*	Promoter (<=1kb)	11	9280654	9314567	33914	2	440026	ENST00000299596.8	0	ENSG00000166471
NCR2	natural cytotoxicity triggering receptor 2	-0.367189	-1.05743	0.323055	0.720748	-1.11161	0.281677	0.901281	-5.04971	peak_137539	Day0vsDay8	chr6	41384262	41384835	574	*	Distal Intergenic	6	41335851	41350864	15014	1	9436	ENST00000373086.3	48411	ENSG00000096264
BTBD16	BTB domain containing 16	-0.367183	-0.982868	0.248501	-0.410728	-1.23618	0.229313	0.546471	-5.06696	peak_23052	Day0vsDay27	chr10	122327196	122328245	1050	*	Intron	10	122331967	122336622	4656	1	118663	ENST00000495370.2	-3722	ENSG00000138152
MAPKAPK3	MAPK activated protein kinase 3	-0.367182	-0.801259	0.0668942	0.979814	-1.75337	0.0933391	0.72392	-4.25636	peak_110426	Day0vsDay15	chr3	50645569	50646247	679	*	Promoter (<=1kb)	3	50646212	50648627	2416	1	7867	ENST00000451680.1	0	ENSG00000114738
XXYLT1	xyloside xylosyltransferase 1	-0.36718	-0.832173	0.0978126	4.51612	-1.66284	0.113766	0.830595	-4.64661	peak_117145	Day0vsDay8	chr3	195115618	195115996	379	*	Intron	3	195069715	195122192	52478	2	152002	ENST00000356740.5	6196	ENSG00000173950
SHISA7	shisa family member 7	-0.367179	-0.779721	0.0453635	1.76146	-1.9638	0.0678652	0.328661	-4.07255	peak_81174	Day0vsDay27	chr19	55431941	55433159	1219	*	3' UTR	19	55431976	55443277	11302	2	729956	ENST00000416792.2	10118	ENSG00000187902
PLAT	plasminogen activator, tissue type	-0.367178	-1.1389	0.40454	0.614785	-0.986222	0.334652	0.917629	-5.18465	peak_156649	Day0vsDay8	chr8	42181204	42181647	444	*	Promoter (<=1kb)	8	42180083	42180764	682	2	5327	ENST00000522812.1	-440	ENSG00000104368
KRT82	keratin 82	-0.367171	-0.957497	0.223155	-0.0616169	-1.28924	0.210588	0.525885	-4.99407	peak_36176	Day0vsDay27	chr12	52405732	52406266	535	*	Promoter (<=1kb)	12	52393931	52406335	12405	2	3888	ENST00000257974.3	69	ENSG00000161850
AUH	AU RNA binding methylglutaconyl-CoA hydratase	-0.855828	-1.47642	-0.23524	1.25729	-2.88794	0.0094849	0.546926	-2.54565	peak_164891	Day0vsDay8	chr9	91376126	91376733	608	*	Distal Intergenic	9	91213823	91361918	148096	2	549	ENST00000375731.9	-14208	ENSG00000148090
LINC02479	long intergenic non-protein coding RNA 2479	-0.367163	-0.784115	0.0497881	5.21137	-1.84994	0.0812058	0.350498	-4.23243	peak_122600	Day0vsDay27	chr4	130563286	130564133	848	*	Distal Intergenic	4	130376229	130432227	55999	1	105377420	ENST00000655259.1	187057	NA
CYRIB	CYFIP related Rac1 interactor B	-0.367161	-1.40143	0.667109	-0.320048	-0.739391	0.468967	0.936621	-5.30894	peak_160433	Day0vsDay8	chr8	130032647	130033760	1114	*	Distal Intergenic	8	129839595	130017504	177910	2	51571	ENST00000699094.1	-15143	ENSG00000153310
LOC105374736	uncharacterized LOC105374736	-0.367161	-0.909851	0.175529	2.29772	-1.43523	0.168235	0.728949	-4.64152	peak_127304	Day0vsDay15	chr5	40435790	40436168	379	*	Distal Intergenic	5	40306824	40312905	6082	2	105374736	ENST00000665809.1	-122885	ENSG00000287597
RADIL	Rap associating with DIL domain	-0.367161	-0.924894	0.190573	1.44569	-1.38854	0.181547	0.492493	-4.8292	peak_144332	Day0vsDay27	chr7	4837034	4837632	599	*	Intron	7	4815278	4832219	16942	2	55698	ENST00000484211.1	-4815	ENSG00000157927
DHX57	DExH-box helicase 57	-0.367153	-1.15492	0.420618	-0.355524	-0.96606	0.344422	0.657073	-5.30818	peak_84243	Day0vsDay27	chr2	38863305	38863764	460	*	5' UTR	2	38856795	38867230	10436	2	90957	ENST00000479345.2	3466	ENSG00000163214
KCNK9	potassium two pore domain channel subfamily K member 9	-0.367153	-0.901705	0.167399	0.436472	-1.49136	0.156556	0.462611	-4.66041	peak_161041	Day0vsDay27	chr8	139593656	139594024	369	*	Distal Intergenic	8	139601078	139602064	987	2	51305	ENST00000523653.1	8040	ENSG00000169427
LINC02324	long intergenic non-protein coding RNA 2324	-0.367152	-1.17618	0.441877	0.290198	-0.940674	0.356997	0.921729	-5.16601	peak_47816	Day0vsDay8	chr14	65164173	65164411	239	*	Distal Intergenic	14	65197254	65222257	25004	2	100128233	ENST00000654548.1	57846	ENSG00000255002
KCNQ5-IT1	KCNQ5 intronic transcript 1	-0.367136	-1.01441	0.280134	-0.198008	-1.1757	0.252169	0.570514	-5.15357	peak_138747	Day0vsDay27	chr6	72621405	72622795	1391	*	Promoter (<=1kb)	6	72622172	72678558	56387	1	100507381	ENST00000445310.2	0	NA
MPPED1	metallophosphoesterase domain containing 1	-0.367128	-1.0667	0.332445	1.26046	-1.0911	0.288405	0.90391	-5.05736	peak_106077	Day0vsDay8	chr22	43412235	43413133	899	*	Promoter (<=1kb)	22	43412014	43507848	95835	1	758	ENST00000443721.2	221	ENSG00000186732
SPDYE2B	speedy/RINGO cell cycle regulator family member E2B	-0.367122	-0.786557	0.0523133	3.72529	-1.81806	0.0850638	0.72392	-4.17166	peak_150196	Day0vsDay15	chr7	102649383	102649748	366	*	Promoter (<=1kb)	7	102650319	102662625	12307	1	100310812	ENST00000507450.6	-571	ENSG00000173678
UMODL1	uromodulin like 1	-0.367118	-1.64125	0.907018	-0.178028	-0.597237	0.556393	0.948077	-5.3604	peak_102278	Day0vsDay8	chr21	42085611	42086073	463	*	Promoter (<=1kb)	21	42085303	42104057	18755	1	89766	ENST00000497243.5	308	ENSG00000177398
DLGAP2	DLG associated protein 2	-0.367113	-0.831253	0.097027	3.46514	-1.69421	0.107633	0.392058	-4.44358	peak_154101	Day0vsDay27	chr8	1452651	1453229	579	*	Intron	8	1501366	1708474	207109	1	9228	ENST00000612087.1	-48137	ENSG00000198010
MIR4499	microRNA 4499	-0.367108	-0.97543	0.241214	-0.398663	-1.25088	0.224001	0.742929	-4.87659	peak_41401	Day0vsDay15	chr13	20345004	20345406	403	*	Distal Intergenic	13	20433778	20433846	69	2	100616304	ENST00000584834.1	88440	ENSG00000263978
KAZN	kazrin, periplakin interacting protein	-0.367106	-0.824645	0.090433	0.0661257	-1.66311	0.110347	0.72392	-4.36795	peak_1661	Day0vsDay15	chr1	14958634	14959828	1195	*	Intron	1	14945919	15065797	119879	1	23254	ENST00000400797.3	12715	ENSG00000189337
SLC9B1	solute carrier family 9 member B1	-0.367093	-1.13664	0.402456	0.0853962	-0.993063	0.33168	0.645948	-5.27306	peak_121851	Day0vsDay27	chr4	103008982	103009651	670	*	Intron	4	102885049	103019650	134602	2	150159	ENST00000503584.5	9999	ENSG00000164037
NUTM2B-AS1	NUTM2B antisense RNA 1	-0.367086	-1.31241	0.578242	-0.7673	-0.807043	0.431059	0.934819	-5.28203	peak_20156	Day0vsDay8	chr10	79754703	79755733	1031	*	Intron	10	79663088	79766324	103237	2	101060691	ENST00000596088.5	10591	ENSG00000225484
FBXO41	F-box protein 41	-0.367086	-0.988381	0.254209	-0.0774414	-1.22469	0.233529	0.551302	-5.09639	peak_86151	Day0vsDay27	chr2	73283452	73283822	371	*	Promoter (<=1kb)	2	73254690	73284431	29742	2	150726	ENST00000521871.5	609	ENSG00000163013
GTPBP1	GTP binding protein 1	-0.367078	-0.862704	0.128549	5.45686	-1.55904	0.136779	0.842002	-4.78968	peak_105443	Day0vsDay8	chr22	38731551	38732603	1053	*	Promoter (<=1kb)	22	38730613	38736184	5572	1	9567	ENST00000484971.1	938	ENSG00000100226
PIBF1	progesterone immunomodulatory binding factor 1	-0.367075	-0.945179	0.211028	-0.326591	-1.31615	0.201552	0.516151	-4.95556	peak_43783	Day0vsDay27	chr13	72839734	72840178	445	*	Intron	13	72797909	72835276	37368	1	10464	ENST00000492803.1	41825	ENSG00000083535
LOC124901224	U4 spliceosomal RNA	-0.367074	-0.830591	0.0964433	1.50827	-1.66448	0.112794	0.72392	-4.39217	peak_134257	Day0vsDay15	chr5	179468630	179469271	642	*	Distal Intergenic	5	179492076	179492157	82	2	124901224	ENST00000621047.1	22886	NA
TTYH1	tweety family member 1	-0.367067	-0.854206	0.120072	3.96486	-1.60021	0.127227	0.42144	-4.56823	peak_81002	Day0vsDay27	chr19	54439492	54439791	300	*	Exon	19	54436005	54436717	713	1	57348	ENST00000467939.1	3487	ENSG00000167614
PICALM	phosphatidylinositol binding clathrin assembly protein	-0.367064	-0.80249	0.0683608	6.11951	-1.74762	0.0972575	0.72392	-4.25648	peak_30440	Day0vsDay15	chr11	86068224	86069697	1474	*	Promoter (<=1kb)	11	85957175	86069084	111910	2	8301	ENST00000393346.8	0	ENSG00000073921
SH3PXD2A	SH3 and PX domains 2A	-0.367056	-0.970482	0.23637	3.07107	-1.30414	0.209119	0.876412	-5.06561	peak_21785	Day0vsDay8	chr10	103631948	103633220	1273	*	Intron	10	103601775	103661704	59930	2	9644	ENST00000420222.2	28484	ENSG00000107957
FGR	FGR proto-oncogene, Src family tyrosine kinase	-0.367054	-0.825936	0.091828	2.99078	-1.65801	0.111382	0.397788	-4.50802	peak_3160	Day0vsDay27	chr1	27633908	27634777	870	*	Promoter (<=1kb)	1	27623384	27635134	11751	2	2268	ENST00000475472.5	357	ENSG00000000938
ERVW-1	endogenous retrovirus group W member 1, envelope	-0.367048	-0.940336	0.206239	-0.0559664	-1.32711	0.197961	0.51197	-4.99471	peak_149381	Day0vsDay27	chr7	92467482	92468016	535	*	Intron	7	92468381	92471305	2925	2	30816	ENST00000493463.2	3289	ENSG00000242950
LRFN2	leucine rich repeat and fibronectin type III domain containing 2	-0.367041	-0.802982	0.0688988	4.53664	-1.7452	0.0947796	0.371221	-4.3771	peak_137456	Day0vsDay27	chr6	40620370	40620836	467	*	Distal Intergenic	6	40391591	40587364	195774	2	57497	ENST00000338305.7	-33006	ENSG00000156564
B4GALNT4	beta-1,4-N-acetyl-galactosaminyltransferase 4	-0.367028	-0.762699	0.0286428	2.25211	-1.92275	0.0674352	0.328074	-4.1289	peak_24775	Day0vsDay27	chr11	355115	355974	860	*	Distal Intergenic	11	369499	382117	12619	1	338707	ENST00000329962.11	-13525	ENSG00000182272
CCDC12	coiled-coil domain containing 12	-0.36702	-0.898973	0.164934	2.0338	-1.46751	0.159375	0.466056	-4.75806	peak_110043	Day0vsDay27	chr3	46939538	46940140	603	*	Intron	3	46925290	46976437	51148	2	151903	ENST00000604164.5	36297	ENSG00000160799
SEPTIN7P2	septin 7 pseudogene 2	-0.367017	-0.842204	0.10817	4.90328	-1.60123	0.126235	0.72392	-4.4422	peak_146729	Day0vsDay15	chr7	45718158	45719227	1070	*	3' UTR	7	45723780	45728310	4531	2	641977	ENST00000444755.5	9083	ENSG00000291207
PDZD2	PDZ domain containing 2	-0.366987	-1.02512	0.291144	-0.262037	-1.16662	0.257065	0.747093	-4.92232	peak_126856	Day0vsDay15	chr5	32038501	32039100	600	*	Intron	5	32052494	32057949	5456	1	23037	ENST00000509256.1	-13394	ENSG00000133401
THTPA	thiamine triphosphatase	-0.366985	-1.13481	0.400842	1.49682	-0.990699	0.332509	0.916774	-5.29452	peak_46247	Day0vsDay8	chr14	23525494	23526367	874	*	Exon	14	23513349	23544276	30928	1	79178	ENST00000554403.1	12145	ENSG00000259431
TRIOBP	TRIO and F-actin binding protein	-0.366979	-0.82022	0.0862615	5.68833	-1.67967	0.110965	0.72392	-4.34496	peak_105285	Day0vsDay15	chr22	37713051	37713831	781	*	3' UTR	22	37697621	37774048	76428	1	11078	ENST00000344404.10	15430	ENSG00000100106
GAS7	growth arrest specific 7	0.78056	0.212708	1.34841	2.0008	2.87914	0.00949375	0.546926	-2.60549	peak_64510	Day0vsDay8	chr17	10226602	10227622	1021	*	Distal Intergenic	17	9910606	10198606	288001	2	8522	ENST00000432992.7	-27996	ENSG00000007237
ARSJ	arylsulfatase family member J	-0.366968	-0.797709	0.0637733	5.96245	-1.76703	0.0939074	0.72392	-4.23316	peak_122165	Day0vsDay15	chr4	114036389	114037052	664	*	Distal Intergenic	4	113946192	113979727	33536	2	79642	ENST00000503013.2	-56662	ENSG00000180801
TIMP2	TIMP metallopeptidase inhibitor 2	-0.366961	-0.811743	0.0778204	3.25344	-1.72512	0.101549	0.381583	-4.40931	peak_69972	Day0vsDay27	chr17	78917914	78918642	729	*	Intron	17	78852977	78922401	69425	2	7077	ENST00000536189.6	3759	ENSG00000035862
LOC105374618	uncharacterized LOC105374618	-0.36696	-1.40787	0.673945	0.0183885	-0.736449	0.470908	0.936897	-5.2793	peak_125223	Day0vsDay8	chr5	2309550	2310090	541	*	Distal Intergenic	5	2103097	2119926	16830	1	105374618	ENST00000663791.1	206453	NA
PAX7	paired box 7	-0.366955	-1.48495	0.751037	0.130244	-0.68943	0.499205	0.941478	-5.36877	peak_2165	Day0vsDay8	chr1	18575120	18575896	777	*	Distal Intergenic	1	18630846	18748866	118021	1	5081	ENST00000420770.7	-54950	ENSG00000009709
NEMP2-DT	NEMP2 divergent transcript	-0.366953	-1.36043	0.626525	0.308935	-0.773686	0.448759	0.935689	-5.28259	peak_92075	Day0vsDay8	chr2	190578304	190579133	830	*	Distal Intergenic	2	190534855	190569776	34922	1	105376748	ENST00000457407.2	43449	ENSG00000233654
SUMO1	small ubiquitin like modifier 1	-0.366938	-0.774137	0.0402601	4.71691	-1.89791	0.0742421	0.723458	-4.06832	peak_92620	Day0vsDay15	chr2	202201242	202201927	686	*	Exon	2	202207246	202222006	14761	2	7341	ENST00000469034.1	20079	ENSG00000116030
LINC03015	long intergenic non-protein coding RNA 3015	-0.366936	-1.09154	0.357669	-0.230041	-1.08981	0.291134	0.608375	-5.15296	peak_143579	Day0vsDay27	chr7	140596	141238	643	*	Intron	7	144444	145430	987	2	102723672	ENST00000480919.1	4192	NA
LOC105377782	uncharacterized LOC105377782	-0.366928	-1.17356	0.4397	-0.385541	-0.94732	0.355018	0.780937	-5.09823	peak_154269	Day0vsDay15	chr8	2221565	2222108	544	*	Distal Intergenic	8	2203339	2207704	4366	1	105377782	ENST00000687564.1	18226	NA
LINC00380	long intergenic non-protein coding RNA 380	-0.3669	-1.14525	0.411446	-0.488042	-0.977085	0.339056	0.775675	-5.10961	peak_44314	Day0vsDay15	chr13	91066261	91066987	727	*	Distal Intergenic	13	91087254	91089593	2340	2	101930747	ENST00000442478.1	22606	NA
LINC01242	long intergenic non-protein coding RNA 1242	-0.366899	-0.895276	0.161479	0.786491	-1.43933	0.164011	0.727998	-4.65712	peak_162951	Day0vsDay15	chr9	30671639	30672804	1166	*	Exon	9	30388935	30575012	186078	2	401497	ENST00000629369.1	-96627	NA
TNFRSF4	TNF receptor superfamily member 4	-0.366894	-0.77663	0.0428422	4.38333	-1.85607	0.0767685	0.34308	-4.21796	peak_76	Day0vsDay27	chr1	1212624	1214238	1615	*	Promoter (<=1kb)	1	1211326	1214153	2828	2	7293	ENST00000699969.1	0	ENSG00000186827
HDAC4	histone deacetylase 4	-0.36688	-1.06953	0.335772	1.09709	-1.09695	0.286378	0.903169	-5.15199	peak_95039	Day0vsDay8	chr2	239184956	239185744	789	*	Intron	2	239163833	239191056	27224	2	9759	ENST00000454542.5	5312	ENSG00000068024
GPAM	glycerol-3-phosphate acyltransferase, mitochondrial	-0.366871	-0.912126	0.178385	0.359052	-1.41992	0.171946	0.481408	-4.77156	peak_22237	Day0vsDay27	chr10	112239382	112240973	1592	*	Distal Intergenic	10	112217316	112227708	10393	2	57678	ENST00000693577.1	-11674	ENSG00000119927
LOC107986009	uncharacterized LOC107986009	-0.366861	-1.66163	0.92791	-0.832137	-0.587308	0.562924	0.948892	-5.47671	peak_107438	Day0vsDay8	chr3	8553030	8553926	897	*	Intron	3	8573726	8593124	19399	2	107986009	ENST00000437047.1	39198	NA
NUDT4P2	nudix hydrolase 4 pseudogene 2	0.79424	0.218268	1.37021	1.21753	2.89569	0.00947463	0.546926	-2.55391	peak_8596	Day0vsDay8	chr1	146282881	146283812	932	*	Distal Intergenic	1	146298170	146298715	546	1	170688	ENST00000578341.2	-14358	NA
LINC01444	long intergenic non-protein coding RNA 1444	-0.366854	-0.813472	0.0797635	5.08255	-1.71464	0.103753	0.385506	-4.41855	peak_71660	Day0vsDay27	chr18	15001862	15002048	187	*	Distal Intergenic	18	14969606	14970468	863	2	101927642	ENST00000580867.1	-31394	ENSG00000264301
HOXB8	homeobox B8	-0.366854	-0.938894	0.205186	1.7685	-1.3293	0.197249	0.870185	-5.05831	peak_67624	Day0vsDay8	chr17	48612661	48613527	867	*	Promoter (1-2kb)	17	48613188	48614704	1517	2	3218	ENST00000576562.1	1177	ENSG00000120068
LOC105369519	uncharacterized LOC105369519	-0.366846	-0.805853	0.0721604	4.57798	-1.73243	0.0996807	0.378931	-4.39547	peak_32085	Day0vsDay27	chr11	118689564	118690828	1265	*	Exon	11	118700415	118709322	8908	1	105369519	ENST00000646572.2	-9587	NA
TMED6	transmembrane p24 trafficking protein 6	-0.366841	-0.836838	0.103155	2.88578	-1.6385	0.118295	0.832788	-4.63171	peak_61220	Day0vsDay8	chr16	69345740	69346496	757	*	Promoter (1-2kb)	16	69343489	69348409	4921	2	146456	ENST00000568748.1	1913	ENSG00000157315
TRAPPC4	trafficking protein particle complex subunit 4	-0.366828	-0.795406	0.0617493	6.26045	-1.78507	0.0910059	0.365712	-4.3247	peak_32129	Day0vsDay27	chr11	119018057	119019227	1171	*	Promoter (<=1kb)	11	119018763	119019503	741	1	51399	ENST00000527680.1	0	ENSG00000196655
TMEM255B	transmembrane protein 255B	-0.366819	-0.745952	0.0123135	2.12561	-2.10633	0.0508959	0.302451	-3.86892	peak_45633	Day0vsDay27	chr13	113771930	113772328	399	*	Intron	13	113768136	113799857	31722	1	348013	ENST00000375348.3	3794	ENSG00000184497
PPP1R11	protein phosphatase 1 regulatory inhibitor subunit 11	-0.366816	-0.820926	0.0872948	5.00705	-1.67503	0.110418	0.396489	-4.47351	peak_136367	Day0vsDay27	chr6	30066542	30067655	1114	*	Promoter (<=1kb)	6	30066709	30070333	3625	1	6992	ENST00000376773.5	0	ENSG00000204619
TIMP2	TIMP metallopeptidase inhibitor 2	-0.366814	-0.865341	0.131713	3.17315	-1.56002	0.135938	0.842002	-4.77136	peak_69973	Day0vsDay8	chr17	78923562	78924604	1043	*	Promoter (<=1kb)	17	78852977	78925387	72411	2	7077	ENST00000262768.11	783	ENSG00000035862
C1orf116	chromosome 1 open reading frame 116	-0.366807	-0.888043	0.154428	-0.0369406	-1.45868	0.158657	0.465249	-4.83384	peak_12456	Day0vsDay27	chr1	207021552	207022749	1198	*	3' UTR	1	207018522	207032756	14235	2	79098	ENST00000359470.6	10007	ENSG00000182795
CD81	CD81 molecule	-0.366807	-0.999065	0.26545	1.41514	-1.22818	0.234694	0.885083	-5.02515	peak_25184	Day0vsDay8	chr11	2394446	2394975	530	*	Promoter (<=1kb)	11	2394850	2397252	2403	1	975	ENST00000468153.1	0	ENSG00000110651
SLC40A1	solute carrier family 40 member 1	-0.366804	-0.833892	0.100284	4.8428	-1.62777	0.117686	0.832002	-4.69489	peak_92023	Day0vsDay8	chr2	189601097	189601363	267	*	Distal Intergenic	2	189565513	189583758	18246	2	30061	ENST00000427241.5	-17339	ENSG00000138449
DUXAP10	double homeobox A pseudogene 10	-0.366801	-0.968881	0.23528	0.687935	-1.29757	0.21012	0.525328	-4.91781	peak_45852	Day0vsDay27	chr14	19332043	19332659	617	*	Promoter (<=1kb)	14	19330820	19331924	1105	2	503639	ENST00000546959.1	-119	ENSG00000292986
LOC124904565	uncharacterized LOC124904565	-0.366797	-1.05316	0.319568	-0.539572	-1.10771	0.279844	0.597869	-5.23842	peak_14447	Day0vsDay27	chr1	238430843	238431900	1058	*	Distal Intergenic	1	238485445	238538305	52861	1	124904565	ENST00000442726.1	-53545	NA
AFF1	ALF transcription elongation factor 1	-0.366794	-0.959404	0.225815	0.296309	-1.28295	0.212742	0.740131	-4.85138	peak_121388	Day0vsDay15	chr4	87103640	87104212	573	*	Intron	4	87114943	87125277	10335	1	4299	ENST00000503369.1	-10731	ENSG00000172493
C10orf90	chromosome 10 open reading frame 90	-0.366793	-0.888709	0.155124	2.68989	-1.50482	0.15017	0.453554	-4.69563	peak_23549	Day0vsDay27	chr10	126468495	126470165	1671	*	Intron	10	126425552	126463376	37825	2	118611	ENST00000480379.5	-5119	ENSG00000154493
PATL2	PAT1 homolog 2	-0.366782	-0.799214	0.0656507	4.24073	-1.75926	0.0948921	0.814131	-4.50348	peak_52618	Day0vsDay8	chr15	44666850	44667048	199	*	Promoter (<=1kb)	15	44665733	44667019	1287	2	197135	ENST00000558159.1	0	ENSG00000229474
LOC124902110	uncharacterized LOC124902110	-0.36677	-0.857206	0.123667	1.88894	-1.59315	0.128517	0.835822	-4.59707	peak_162055	Day0vsDay8	chr9	3528457	3528891	435	*	Promoter (1-2kb)	9	3526723	3671634	144912	1	124902110	ENST00000423112.2	1734	NA
CBLB	Cbl proto-oncogene B	-0.366748	-0.820005	0.0865092	4.06096	-1.67718	0.107534	0.72392	-4.34833	peak_112512	Day0vsDay15	chr3	105777145	105777631	487	*	Intron	3	105658331	105702176	43846	2	868	ENST00000642241.1	-74969	ENSG00000114423
UBE2D2	ubiquitin conjugating enzyme E2 D2	-0.366744	-1.22161	0.488127	-0.191779	-0.889241	0.383409	0.927528	-5.19834	peak_131304	Day0vsDay8	chr5	139576955	139578152	1198	*	Intron	5	139585418	139628403	42986	1	7322	ENST00000698322.1	-7266	ENSG00000131508
MAP3K4	mitogen-activated protein kinase kinase kinase 4	-0.366743	-1.15237	0.41888	1.16383	-0.971438	0.342755	0.920059	-5.33609	peak_142540	Day0vsDay8	chr6	161101590	161101831	242	*	Promoter (<=1kb)	6	161101033	161117384	16352	1	4216	ENST00000536852.1	557	ENSG00000085511
NEK10	NIMA related kinase 10	-0.366742	-1.20216	0.468675	-1.01358	-0.909943	0.372627	0.787096	-5.1706	peak_108735	Day0vsDay15	chr3	27359082	27359512	431	*	Intron	3	27309157	27369196	60040	2	152110	ENST00000491627.1	9684	ENSG00000163491
H1-10-AS1	H1-10 antisense RNA 1	-0.366731	-0.739303	0.00584183	4.73901	-2.04167	0.0555439	0.308934	-3.94239	peak_114030	Day0vsDay27	chr3	129351957	129352615	659	*	Distal Intergenic	3	129318236	129324569	6334	1	339942	ENST00000502789.2	33721	NA
MIR1263	microRNA 1263	-0.366731	-0.760722	0.0272606	4.57262	-1.96732	0.0651335	0.723458	-3.97681	peak_115731	Day0vsDay15	chr3	163785778	163786838	1061	*	Distal Intergenic	3	164171471	164171556	86	2	100302148	ENST00000408324.1	384718	ENSG00000221251
BCAM	basal cell adhesion molecule (Lutheran blood group)	-0.366721	-0.835243	0.101802	4.89955	-1.63694	0.118961	0.408997	-4.52384	peak_79770	Day0vsDay27	chr19	44807079	44807743	665	*	Promoter (1-2kb)	19	44809071	44821416	12346	1	4059	ENST00000611077.5	-1328	ENSG00000187244
GSTM4	glutathione S-transferase mu 4	-0.366703	-0.7409	0.00749373	3.32699	-2.05389	0.0545982	0.307286	-3.93638	peak_7584	Day0vsDay27	chr1	109643176	109643993	818	*	Distal Intergenic	1	109656099	109661700	5602	1	2948	ENST00000369836.9	-12106	ENSG00000168765
LINC02987	long intergenic non-protein coding RNA 2987	-0.366698	-0.756505	0.0231099	4.78794	-1.95462	0.0656272	0.324981	-4.07766	peak_78150	Day0vsDay27	chr19	28067021	28067951	931	*	Intron	19	27936761	27984743	47983	1	101927151	ENST00000590507.1	130260	ENSG00000267575
LOC105369746	uncharacterized LOC105369746	-0.366693	-0.821272	0.0878863	4.9309	-1.68678	0.108878	0.394172	-4.45729	peak_35739	Day0vsDay27	chr12	47306734	47308140	1407	*	Distal Intergenic	12	47237734	47279021	41288	2	105369746	ENST00000547748.1	-27713	NA
LINC02348	long intergenic non-protein coding RNA 2348	-0.366684	-0.78608	0.0527106	6.53378	-1.81776	0.0852489	0.356869	-4.27851	peak_56455	Day0vsDay27	chr15	101577821	101579441	1621	*	Distal Intergenic	15	101605588	101610021	4434	2	101927505	ENST00000666302.1	30580	ENSG00000286733
CYP7B1	cytochrome P450 family 7 subfamily B member 1	-0.36668	-0.873184	0.139823	1.37119	-1.52812	0.143337	0.445049	-4.65053	peak_157785	Day0vsDay27	chr8	64718131	64718927	797	*	Intron	8	64590851	64798737	207887	2	9420	ENST00000310193.4	79810	ENSG00000172817
SPATA21	spermatogenesis associated 21	-0.366666	-1.36368	0.630353	-0.528935	-0.762297	0.453907	0.935999	-5.34115	peak_1876	Day0vsDay8	chr1	16433070	16434077	1008	*	Promoter (1-2kb)	1	16425097	16431371	6275	2	374955	ENST00000612240.1	-1699	ENSG00000187144
MYO1F	myosin IF	-0.366644	-0.951468	0.21818	-0.419228	-1.30809	0.204769	0.519898	-4.98811	peak_76445	Day0vsDay27	chr19	8578603	8579017	415	*	Promoter (1-2kb)	19	8520778	8577442	56665	2	4542	ENST00000644032.2	-1161	ENSG00000142347
KCNJ12	potassium inwardly rectifying channel subfamily J member 12	-0.366643	-1.06598	0.332694	1.6622	-1.14445	0.268093	0.896011	-5.21801	peak_65412	Day0vsDay8	chr17	21359735	21360212	478	*	Distal Intergenic	17	21376357	21419870	43514	1	3768	ENST00000583088.6	-16145	ENSG00000184185
SLC1A5	solute carrier family 1 member 5	-0.366632	-0.837336	0.104073	5.85102	-1.61476	0.123503	0.415871	-4.55513	peak_80061	Day0vsDay27	chr19	46784749	46785040	292	*	Promoter (<=1kb)	19	46774883	46784786	9904	2	6510	ENST00000593713.2	0	ENSG00000105281
RNF157	ring finger protein 157	-0.366625	-0.801325	0.0680744	4.03004	-1.7482	0.0942489	0.370442	-4.372	peak_69533	Day0vsDay27	chr17	76176931	76177267	337	*	Intron	17	76162761	76167082	4322	2	114804	ENST00000591615.1	-9849	ENSG00000141576
PTH1R	parathyroid hormone 1 receptor	-0.366617	-0.792124	0.0588908	2.05432	-1.81478	0.0864556	0.72392	-4.19359	peak_110036	Day0vsDay15	chr3	46913709	46913962	254	*	Distal Intergenic	3	46902599	46903799	1201	1	5745	ENST00000422115.2	11110	ENSG00000160801
ITPR2-AS1	ITPR2 and SSPN antisense RNA 1	-0.366611	-0.872341	0.13912	2.65099	-1.51948	0.148158	0.849469	-4.77167	peak_35123	Day0vsDay8	chr12	26341605	26342218	614	*	Intron	12	26211164	26335856	124693	2	101928554	ENST00000540392.1	-5749	NA
WDR93	WD repeat domain 93	-0.366599	-1.61808	0.884877	0.101901	-0.607192	0.549884	0.947642	-5.40705	peak_55604	Day0vsDay8	chr15	89726741	89727281	541	*	Exon	15	89721110	89743637	22528	1	56964	ENST00000444934.3	5631	ENSG00000140527
IL12RB2	interleukin 12 receptor subunit beta 2	-0.366599	-0.816607	0.0834095	4.87442	-1.70059	0.106681	0.390471	-4.4383	peak_6037	Day0vsDay27	chr1	67332734	67333627	894	*	Intron	1	67326769	67338760	11992	1	3595	ENST00000441640.4	5965	ENSG00000081985
LOC105370993	uncharacterized LOC105370993	-0.366597	-0.823157	0.0899639	2.45851	-1.71689	0.103508	0.385219	-4.41933	peak_56032	Day0vsDay27	chr15	95741915	95742232	318	*	Intron	15	95463587	95493843	30257	2	105370993	ENST00000668885.1	-248072	ENSG00000258489
AIRE	autoimmune regulator	-0.36659	-1.00527	0.272093	3.53105	-1.23516	0.232937	0.884993	-5.12222	peak_102589	Day0vsDay8	chr21	44281321	44282054	734	*	Distal Intergenic	21	44285838	44298648	12811	1	326	ENST00000530812.5	-3784	ENSG00000160224
LINC00692	long intergenic non-protein coding RNA 692	-0.366587	-0.87396	0.140786	5.93162	-1.50177	0.150055	0.849644	-4.86676	peak_108703	Day0vsDay8	chr3	26214485	26215511	1027	*	Distal Intergenic	3	25858533	25873748	15216	2	285326	ENST00000451284.6	-340737	ENSG00000230891
TSPAN33	tetraspanin 33	-0.366586	-0.810908	0.0777359	5.15845	-1.71149	0.103373	0.384989	-4.42544	peak_151178	Day0vsDay27	chr7	129149980	129150409	430	*	Intron	7	129144707	129169699	24993	1	340348	ENST00000486685.3	5273	ENSG00000158457
LINC02834	long intergenic non-protein coding RNA 2834	-0.366574	-0.816252	0.0831041	7.05319	-1.69047	0.10791	0.72392	-4.3311	peak_164540	Day0vsDay15	chr9	86659449	86659910	462	*	Intron	9	86669349	86708307	38959	2	105376124	ENST00000649193.1	48397	ENSG00000285686
DNAH9	dynein axonemal heavy chain 9	-0.366572	-1.39211	0.658969	-0.340538	-0.740907	0.466516	0.936606	-5.31529	peak_64592	Day0vsDay8	chr17	11611946	11612661	716	*	Promoter (<=1kb)	17	11611762	11612836	1075	1	1770	ENST00000579813.1	184	ENSG00000007174
MIR4634	microRNA 4634	-0.366569	-1.43949	0.706354	-0.800267	-0.708181	0.486203	0.764237	-5.44554	peak_133695	Day0vsDay27	chr5	174746096	174746936	841	*	Distal Intergenic	5	174751734	174751787	54	1	100616202	ENST00000583531.1	-4798	ENSG00000266890
MIR4255	microRNA 4255	-0.366567	-0.988311	0.255176	-1.07685	-1.22208	0.234496	0.743587	-4.87808	peak_4151	Day0vsDay15	chr1	37273632	37274078	447	*	Intron	1	37161563	37161634	72	1	100422898	ENST00000579351.1	112069	ENSG00000264698
LGMN	legumain	0.909175	0.241243	1.57711	0.846397	2.91062	0.00949408	0.546926	-2.53567	peak_49397	Day0vsDay8	chr14	92728728	92729086	359	*	Intron	14	92703822	92717459	13638	2	5641	ENST00000555169.1	-11269	ENSG00000100600
INPPL1	inositol polyphosphate phosphatase like 1	-0.366561	-0.827559	0.0944373	5.46988	-1.65596	0.114948	0.403195	-4.49943	peak_29642	Day0vsDay27	chr11	72222921	72224349	1429	*	Promoter (<=1kb)	11	72223701	72225051	1351	1	3636	ENST00000540973.1	0	ENSG00000165458
MIR4432HG	MIR4432 host gene	-0.366559	-0.739794	0.00667641	5.18652	-2.03659	0.0566553	0.311007	-3.9478	peak_85266	Day0vsDay27	chr2	60285525	60286448	924	*	Distal Intergenic	2	60340166	60383036	42871	2	106660609	ENST00000441598.2	96588	ENSG00000228590
KRT86	keratin 86	0.914346	0.247084	1.58161	1.40765	2.84035	0.00946792	0.546926	-2.58451	peak_36161	Day0vsDay8	chr12	52302317	52303092	776	*	Promoter (<=1kb)	12	52301865	52309163	7299	1	3892	ENST00000293525.5	452	ENSG00000170442
MIR3928	microRNA 3928	-0.366552	-0.77715	0.0440453	1.96562	-1.86411	0.0780393	0.345152	-4.21133	peak_104706	Day0vsDay27	chr22	31153330	31153938	609	*	Distal Intergenic	22	31160062	31160119	58	2	100500901	ENST00000583386.1	6181	ENSG00000264141
RFT1	RFT1 homolog	-0.366543	-0.911117	0.178031	2.13623	-1.41085	0.174983	0.861803	-4.86382	peak_110654	Day0vsDay8	chr3	53140290	53141196	907	*	Distal Intergenic	3	53091665	53130453	38789	2	91869	ENST00000394738.7	-9837	ENSG00000163933
MRPL36	mitochondrial ribosomal protein L36	-0.366536	-0.829855	0.0967822	-0.64815	-1.66687	0.111995	0.72392	-4.34317	peak_125134	Day0vsDay15	chr5	1787302	1787867	566	*	Distal Intergenic	5	1798829	1799750	922	2	64979	ENST00000510999.1	11883	ENSG00000171421
SMCHD1	structural maintenance of chromosomes flexible hinge domain containing 1	-0.366521	-0.771681	0.0386389	2.0327	-1.88074	0.0753467	0.723458	-4.08236	peak_70785	Day0vsDay15	chr18	2662316	2663634	1319	*	Intron	18	2655919	2707228	51310	1	23347	ENST00000684915.1	6397	ENSG00000101596
COL6A1	collagen type VI alpha 1 chain	-0.366518	-0.846271	0.113236	4.60554	-1.59797	0.127197	0.835227	-4.73548	peak_102893	Day0vsDay8	chr21	46016971	46017499	529	*	Distal Intergenic	21	46002489	46004106	1618	1	1291	ENST00000486023.1	14482	ENSG00000142156
LOC128031834	uncharacterized LOC128031834	-0.366508	-0.840165	0.107149	-0.112627	-1.6039	0.122871	0.72392	-4.48934	peak_112051	Day0vsDay15	chr3	87979136	87980523	1388	*	Intron	3	88058139	88058216	78	2	128031834	ENST00000677770.1	77693	ENSG00000288654
LOC100420587	SHC binding and spindle associated 1 pseudogene	-0.366508	-0.833951	0.100935	3.52599	-1.6457	0.11716	0.832002	-4.66059	peak_78168	Day0vsDay8	chr19	28435634	28436886	1253	*	Exon	19	28460339	28466682	6344	2	100420587	ENST00000585697.1	29796	ENSG00000283403
CPO	carboxypeptidase O	-0.366498	-0.809511	0.0765152	5.6092	-1.71479	0.100312	0.72392	-4.29847	peak_92820	Day0vsDay15	chr2	206966777	206967704	928	*	Intron	2	206939518	206969474	29957	1	130749	ENST00000272852.4	27259	ENSG00000144410
NCKAP5	NCK associated protein 5	-0.366495	-0.827377	0.0943868	1.78379	-1.67868	0.110419	0.396489	-4.47548	peak_89960	Day0vsDay27	chr2	132790087	132790480	394	*	Exon	2	132731949	132782023	50075	2	344148	ENST00000473859.1	-8064	ENSG00000176771
LOC124900842	uncharacterized LOC124900842	-0.36649	-0.940098	0.207119	0.46274	-1.32435	0.198861	0.513025	-4.9404	peak_119424	Day0vsDay27	chr4	27474226	27474925	700	*	Distal Intergenic	4	27262506	27267254	4749	2	124900842	ENST00000513616.1	-206972	ENSG00000251325
SMARCA2	SWI/SNF related BAF chromatin remodeling complex subunit ATPase 2	-0.366483	-0.772936	0.0399698	4.31392	-1.87641	0.076811	0.343114	-4.19245	peak_162002	Day0vsDay27	chr9	2053714	2054499	786	*	Promoter (1-2kb)	9	2055573	2060928	5356	1	6595	ENST00000635030.1	-1074	ENSG00000080503
RIMBP2	RIMS binding protein 2	1.07126	0.300374	1.84214	-0.018418	2.88316	0.00943451	0.546926	-2.50822	peak_40752	Day0vsDay8	chr12	130508355	130508955	601	*	Promoter (1-2kb)	12	130470202	130506770	36569	2	23504	ENST00000544568.2	-1585	ENSG00000060709
MYH9	myosin heavy chain 9	-0.366475	-1.01752	0.284572	-0.366561	-1.16678	0.255681	0.574353	-5.09548	peak_105058	Day0vsDay27	chr22	36321884	36322528	645	*	Promoter (<=1kb)	22	36320241	36321922	1682	2	4627	ENST00000472210.5	0	ENSG00000100345
LINC03050	long intergenic non-protein coding RNA 3050	-0.366473	-1.02689	0.293947	-0.0154096	-1.15791	0.260399	0.74827	-4.93167	peak_85617	Day0vsDay15	chr2	65657890	65659469	1580	*	Intron	2	65589566	65640177	50612	2	126568848	ENST00000420724.1	-17713	ENSG00000235725
LINC00378	long intergenic non-protein coding RNA 378	-0.366467	-0.827358	0.0944236	6.28557	-1.64814	0.113407	0.72392	-4.38262	peak_43457	Day0vsDay15	chr13	60663036	60664180	1145	*	Intron	13	60677720	60850615	172896	1	101926930	ENST00000656826.1	-13540	NA
LOC105370259	uncharacterized LOC105370259	-0.366455	-0.791133	0.0582234	6.85631	-1.79079	0.0897975	0.72392	-4.2033	peak_43852	Day0vsDay15	chr13	74286969	74288896	1928	*	Promoter (<=1kb)	13	74288070	74408781	120712	1	105370259	ENST00000653992.1	0	ENSG00000286330
LINC02822	long intergenic non-protein coding RNA 2822	-0.366439	-0.980322	0.247444	1.6696	-1.26157	0.222935	0.881994	-5.07543	peak_37779	Day0vsDay8	chr12	90734654	90735136	483	*	Intron	12	90675352	90889917	214566	1	102724834	ENST00000664727.1	59302	NA
PHKG1	phosphorylase kinase catalytic subunit gamma 1	-0.366431	-0.955024	0.222161	0.0850274	-1.30462	0.206695	0.521447	-4.9336	peak_147457	Day0vsDay27	chr7	56087312	56087856	545	*	Promoter (<=1kb)	7	56083151	56087693	4543	2	5260	ENST00000471665.1	0	ENSG00000164776
LINC02765	long intergenic non-protein coding RNA 2765	-0.366431	-0.884686	0.151825	5.71099	-1.46866	0.158648	0.465249	-4.73955	peak_13385	Day0vsDay27	chr1	225460295	225461265	971	*	Intron	1	225447991	225465283	17293	2	105373110	ENST00000433058.1	4018	NA
SND1	staphylococcal nuclease and tudor domain containing 1	-0.36643	-1.47518	0.742323	0.768932	-0.685035	0.500413	0.941917	-5.40334	peak_151054	Day0vsDay8	chr7	127857594	127858417	824	*	Exon	7	127887912	128084850	196939	1	27044	ENST00000486037.1	-29495	ENSG00000197157
LOC124903955	uncharacterized LOC124903955	-0.36642	-0.826445	0.0936047	0.751715	-1.67801	0.109572	0.72392	-4.34048	peak_65585	Day0vsDay15	chr17	27049018	27050038	1021	*	Distal Intergenic	17	26998080	26999941	1862	2	124903955	ENST00000580280.1	-49077	ENSG00000264734
BLACE	B cell acute lymphoblastic leukemia expressed	-0.366419	-1.20086	0.468025	-0.349019	-0.910201	0.372494	0.679743	-5.38004	peak_153264	Day0vsDay27	chr7	155369595	155370149	555	*	Promoter (1-2kb)	7	155356985	155367934	10950	2	338436	ENST00000378120.5	-1661	ENSG00000204960
ARF6	ARF GTPase 6	-0.366418	-0.752716	0.0198805	4.26932	-1.96612	0.061913	0.319557	-4.05316	peak_47005	Day0vsDay27	chr14	49911595	49911972	378	*	Distal Intergenic	14	49893084	49897051	3968	1	382	ENST00000692608.1	18511	ENSG00000165527
LOC100130849	phosphorylase kinase catalytic subunit gamma 1 pseudogene	-0.366411	-0.970405	0.237584	-0.302136	-1.25745	0.221658	0.741988	-4.83328	peak_147505	Day0vsDay15	chr7	56874210	56874756	547	*	Promoter (2-3kb)	7	56876500	56877552	1053	2	100130849	ENST00000454719.1	2796	ENSG00000291021
OR1I1	olfactory receptor family 1 subfamily I member 1	-0.366397	-0.807208	0.0744153	4.36711	-1.74919	0.0976267	0.817397	-4.52029	peak_77212	Day0vsDay8	chr19	15082159	15082719	561	*	Promoter (<=1kb)	19	15082211	15092970	10760	1	126370	ENST00000641398.1	0	ENSG00000094661
LINC02341	long intergenic non-protein coding RNA 2341	-0.366391	-0.807092	0.0743102	4.22323	-1.72329	0.0987397	0.817948	-4.55153	peak_42627	Day0vsDay8	chr13	42405700	42406788	1089	*	Intron	13	42424892	42485956	61065	1	105370177	ENST00000637043.1	-18104	ENSG00000283554
PLG	plasminogen	-0.366389	-1.04777	0.314992	1.194	-1.12499	0.274325	0.898358	-5.1551	peak_142519	Day0vsDay8	chr6	160738853	160739621	769	*	Promoter (<=1kb)	6	160739168	160753315	14148	1	5340	ENST00000461414.2	0	ENSG00000122194
ANAPC7	anaphase promoting complex subunit 7	-0.366366	-0.743113	0.0103811	4.82227	-2.01863	0.0586761	0.31413	-3.97781	peak_38978	Day0vsDay27	chr12	110371266	110372521	1256	*	Distal Intergenic	12	110374246	110377901	3656	2	51434	ENST00000486321.1	5380	ENSG00000196510
PTGER4	prostaglandin E receptor 4	-0.366364	-0.880401	0.147674	1.92038	-1.52068	0.146549	0.848999	-4.77386	peak_127322	Day0vsDay8	chr5	40687406	40687654	249	*	Intron	5	40681702	40692043	10342	1	5734	ENST00000513635.1	5704	ENSG00000171522
PCDH1	protocadherin 1	-0.366362	-0.794894	0.0621695	5.68208	-1.77377	0.0925486	0.368136	-4.33855	peak_131520	Day0vsDay27	chr5	141862785	141863583	799	*	Promoter (2-3kb)	5	141862885	141866202	3318	2	5097	ENST00000511044.1	2619	ENSG00000156453
CHST14	carbohydrate sulfotransferase 14	-0.366358	-0.883724	0.151008	4.62762	-1.47447	0.158262	0.853859	-4.90733	peak_52325	Day0vsDay8	chr15	40479065	40479638	574	*	Distal Intergenic	15	40470984	40473158	2175	1	113189	ENST00000306243.7	8081	ENSG00000169105
LRRC8A	leucine rich repeat containing 8 VRAC subunit A	-0.366345	-0.833579	0.100889	6.74685	-1.65097	0.116547	0.72392	-4.38474	peak_167330	Day0vsDay15	chr9	128916166	128916759	594	*	3' UTR	9	128912744	128916739	3996	1	56262	ENST00000492784.1	3422	ENSG00000136802
LOXL2	lysyl oxidase like 2	-0.366334	-0.990077	0.257408	-0.356742	-1.22129	0.235251	0.553185	-5.04453	peak_155598	Day0vsDay27	chr8	23424412	23425101	690	*	Promoter (<=1kb)	8	23360090	23425291	65202	2	4017	ENST00000524144.5	190	ENSG00000134013
ZAP70	zeta chain of T cell receptor associated protein kinase 70	-0.366329	-0.771424	0.0387659	4.19541	-1.87559	0.0761614	0.342137	-4.19445	peak_87386	Day0vsDay27	chr2	97748424	97748935	512	*	Distal Intergenic	2	97737822	97738577	756	1	7535	ENST00000489250.1	10602	ENSG00000115085
DTNA	dystrobrevin alpha	-0.36632	-0.970944	0.238305	-0.0706087	-1.27777	0.217268	0.740597	-4.85312	peak_72274	Day0vsDay15	chr18	34611622	34612539	918	*	Intron	18	34593410	34891291	297882	1	1837	ENST00000684377.1	18212	ENSG00000134769
BCL6	BCL6 transcription repressor	-0.366309	-0.780973	0.0483555	3.71203	-1.90815	0.0729887	0.336768	-4.15521	peak_116796	Day0vsDay27	chr3	187799707	187800504	798	*	Intron	3	187721377	187745725	24349	2	604	ENST00000621333.4	-53982	ENSG00000113916
TANC1	tetratricopeptide repeat, ankyrin repeat and coiled-coil containing 1	-0.366303	-1.04679	0.314185	-0.0862658	-1.11578	0.276451	0.754061	-4.9986	peak_90865	Day0vsDay15	chr2	159227098	159227848	751	*	Promoter (2-3kb)	2	159224393	159232659	8267	1	85461	ENST00000496406.1	2705	ENSG00000115183
PDE4DIP	phosphodiesterase 4D interacting protein	-0.366298	-0.995969	0.263373	3.84868	-1.22685	0.235586	0.885083	-5.17418	peak_8752	Day0vsDay8	chr1	148948678	148949161	484	*	Promoter (2-3kb)	1	148951937	148981746	29810	1	9659	ENST00000479408.6	-2776	ENSG00000178104
IL20RB-AS1	IL20RB antisense RNA 1	-0.366295	-1.02464	0.292055	1.66783	-1.18228	0.253432	0.888682	-5.04818	peak_114543	Day0vsDay8	chr3	137325353	137326200	848	*	Distal Intergenic	3	136959125	136982196	23072	2	107986136	ENST00000462176.2	-343157	NA
IGSF9B	immunoglobulin superfamily member 9B	-0.366275	-0.803494	0.0709445	6.17437	-1.75339	0.0971281	0.72392	-4.2557	peak_33384	Day0vsDay15	chr11	133944852	133945820	969	*	Promoter (<=1kb)	11	133937407	133946292	8886	2	22997	ENST00000533160.1	472	ENSG00000080854
MRTFA-AS1	MRTFA antisense RNA 1	-0.366265	-0.80563	0.0730993	4.23157	-1.78193	0.091944	0.367308	-4.32915	peak_105714	Day0vsDay27	chr22	40518923	40520106	1184	*	Promoter (1-2kb)	22	40521800	40526707	4908	1	101927257	ENST00000417123.1	-1694	ENSG00000232564
B4GAT1-DT	B4GAT1 divergent transcript	-0.366257	-0.830543	0.0980282	4.46621	-1.63515	0.116119	0.405059	-4.52438	peak_28938	Day0vsDay27	chr11	66347326	66348489	1164	*	Promoter (<=1kb)	11	66347950	66353619	5670	1	102724064	ENST00000581155.5	0	ENSG00000255468
MYO15A	myosin XVA	-0.36625	-0.867706	0.135205	3.43548	-1.51752	0.145766	0.447917	-4.67171	peak_65052	Day0vsDay27	chr17	18130338	18131155	818	*	Exon	17	18137841	18139611	1771	1	51168	ENST00000646238.1	-6686	ENSG00000091536
FAM110A	family with sequence similarity 110 member A	-0.366242	-0.873761	0.141277	2.12959	-1.52447	0.144795	0.446928	-4.67444	peak_95590	Day0vsDay27	chr20	846798	847493	696	*	Intron	20	841275	846279	5005	1	83541	ENST00000541082.2	5523	ENSG00000125898
LCP2	lymphocyte cytosolic protein 2	-0.366235	-1.57828	0.845808	0.237578	-0.626324	0.537491	0.947316	-5.34395	peak_133181	Day0vsDay8	chr5	170293216	170293722	507	*	Exon	5	170270500	170297727	27228	2	3937	ENST00000519594.5	4005	ENSG00000043462
CWC22	CWC22 spliceosome associated protein homolog	-0.366232	-1.30575	0.57329	0.548306	-0.822617	0.42135	0.93362	-5.34243	peak_91713	Day0vsDay8	chr2	180070880	180071759	880	*	Distal Intergenic	2	179944876	180007297	62422	2	57703	ENST00000410053.8	-63583	ENSG00000163510
CSF1	colony stimulating factor 1	-0.366231	-1.52094	0.788482	0.0419922	-0.657412	0.517675	0.944723	-5.36026	peak_7620	Day0vsDay8	chr1	109933797	109934855	1059	*	Distal Intergenic	1	109915657	109922549	6893	1	1435	ENST00000526001.1	18140	ENSG00000184371
MRPS22	mitochondrial ribosomal protein S22	-0.36623	-0.990281	0.257822	-0.403804	-1.22614	0.233942	0.551864	-5.04473	peak_114669	Day0vsDay27	chr3	139158903	139159402	500	*	Intron	3	139110404	139346950	236547	1	56945	ENST00000495225.1	48499	ENSG00000175110
TOX-DT	TOX divergent transcript	-0.366219	-1.20442	0.471979	-0.588992	-0.90826	0.37409	0.788002	-5.13809	peak_157541	Day0vsDay15	chr8	58973692	58974606	915	*	Intron	8	59119040	59120031	992	1	100505501	ENST00000523683.1	-144434	ENSG00000167912
INPP1	inositol polyphosphate-1-phosphatase	-0.366214	-0.962562	0.230134	0.928562	-1.27289	0.216226	0.740597	-4.82785	peak_92059	Day0vsDay15	chr2	190382737	190383612	876	*	Distal Intergenic	2	190368644	190371041	2398	1	3628	ENST00000470892.1	14093	ENSG00000151689
ZNF507	zinc finger protein 507	1.15413	0.312594	1.99567	1.58032	2.84275	0.00941605	0.546926	-2.5806	peak_78496	Day0vsDay8	chr19	32230234	32231301	1068	*	Distal Intergenic	19	32345594	32387667	42074	1	22847	ENST00000311921.8	-114293	ENSG00000168813
PHACTR4	phosphatase and actin regulator 4	-0.366175	-0.887286	0.154936	2.35786	-1.46069	0.159578	0.853898	-4.92184	peak_3233	Day0vsDay8	chr1	28365946	28366397	452	*	Distal Intergenic	1	28369582	28459239	89658	1	65979	ENST00000633371.1	-3185	ENSG00000204138
LOC105376505	uncharacterized LOC105376505	-0.366175	-0.770068	0.0377186	2.58328	-1.93908	0.0690937	0.723458	-4.01869	peak_24767	Day0vsDay15	chr11	316997	317347	351	*	Promoter (1-2kb)	11	318640	319615	976	1	105376505	ENST00000508004.2	-1293	NA
PCDHGA5	protocadherin gamma subfamily A, 5	-0.366172	-0.747113	0.0147681	5.96301	-2.00051	0.060593	0.720532	-3.92302	peak_131451	Day0vsDay15	chr5	141365685	141365980	296	*	Promoter (1-2kb)	5	141364232	141367783	3552	1	56110	ENST00000611914.1	1453	ENSG00000253485
PLEKHM1P1	pleckstrin homology and RUN domain containing M1 pseudogene 1	-0.36617	-0.833752	0.101413	6.01579	-1.62629	0.120775	0.411785	-4.54006	peak_68644	Day0vsDay27	chr17	64847814	64848302	489	*	Distal Intergenic	17	64799582	64837207	37626	2	440456	ENST00000692349.1	-10607	ENSG00000291117
HSD3B7	hydroxy-delta-5-steroid dehydrogenase, 3 beta- and steroid delta-isomerase 7	-0.366163	-0.795385	0.0630584	2.9896	-1.79759	0.0892757	0.811693	-4.42761	peak_59373	Day0vsDay8	chr16	30990127	30990595	469	*	3' UTR	16	30985216	30986703	1488	1	80270	ENST00000574447.1	4911	ENSG00000099377
MIR3934	microRNA 3934	-0.366161	-0.80648	0.0741587	6.25758	-1.72656	0.100834	0.380657	-4.4053	peak_136823	Day0vsDay27	chr6	33694350	33694980	631	*	Exon	6	33698128	33698234	107	1	100500873	ENST00000579806.1	-3148	ENSG00000266509
LOC105379392	uncharacterized LOC105379392	-0.366159	-1.16716	0.434846	-0.0912184	-0.947526	0.353572	0.780496	-5.12206	peak_156609	Day0vsDay15	chr8	41841711	41842125	415	*	Intron	8	41797803	41799172	1370	1	105379392	ENST00000702254.1	43908	NA
LOC100288123	uncharacterized LOC100288123	-0.366159	-0.769333	0.0370153	5.52885	-1.91279	0.0717891	0.33488	-4.14334	peak_75321	Day0vsDay27	chr19	1828389	1829185	797	*	Exon	19	1823200	1824542	1343	1	100288123	ENST00000587741.1	5189	ENSG00000267244
HPCAL1	hippocalcin like 1	-0.366149	-0.832915	0.100618	-0.317948	-1.62598	0.118068	0.72392	-4.43417	peak_82455	Day0vsDay15	chr2	10431869	10433380	1512	*	Distal Intergenic	2	10420021	10427000	6980	1	3241	ENST00000422133.1	11848	ENSG00000115756
LOC100288123	uncharacterized LOC100288123	-0.366148	-0.907498	0.175201	5.62993	-1.41245	0.17554	0.86232	-4.98014	peak_75320	Day0vsDay8	chr19	1827712	1828112	401	*	Exon	19	1823200	1824542	1343	1	100288123	ENST00000587741.1	4512	ENSG00000267244
SEM1	SEM1 26S proteasome subunit	-0.366136	-0.99404	0.261767	-0.141467	-1.20867	0.239508	0.743991	-4.87827	peak_149488	Day0vsDay15	chr7	96495621	96496369	749	*	Promoter (<=1kb)	7	96481626	96496342	14717	2	7979	ENST00000356686.2	0	ENSG00000127922
PRSS3	serine protease 3	-0.366133	-0.76524	0.0329738	5.07702	-1.90315	0.0724215	0.335838	-4.15169	peak_163110	Day0vsDay27	chr9	33794498	33796038	1541	*	Promoter (<=1kb)	9	33795561	33799231	3671	1	5646	ENST00000379405.4	0	ENSG00000010438
CACNA2D2	calcium voltage-gated channel auxiliary subunit alpha2delta 2	-0.366114	-0.817214	0.0849855	5.63257	-1.69851	0.10661	0.390352	-4.44301	peak_110393	Day0vsDay27	chr3	50482617	50483549	933	*	Intron	3	50362799	50503423	140625	2	9254	ENST00000423994.6	19874	ENSG00000007402
ARHGEF4	Rho guanine nucleotide exchange factor 4	-0.366111	-1.70237	0.970145	0.256606	-0.567911	0.575795	0.950328	-5.35429	peak_89851	Day0vsDay8	chr2	131039837	131041812	1976	*	Promoter (<=1kb)	2	131041277	131045558	4282	1	50649	ENST00000532720.1	0	ENSG00000136002
EDN3	endothelin 3	-0.366108	-0.853582	0.121367	5.14091	-1.59416	0.129978	0.425807	-4.57669	peak_99924	Day0vsDay27	chr20	59354548	59355221	674	*	Intron	20	59301521	59324572	23052	1	1908	ENST00000672969.1	53027	ENSG00000124205
OLFM1	olfactomedin 1	-0.366103	-0.992092	0.259885	0.196715	-1.21226	0.238159	0.556466	-5.08254	peak_168222	Day0vsDay27	chr9	135018271	135018752	482	*	Distal Intergenic	9	135075422	135077391	1970	1	10439	ENST00000371799.8	-56670	ENSG00000130558
LINC02483	long intergenic non-protein coding RNA 2483	-0.366101	-0.911357	0.179156	-0.763696	-1.42705	0.171137	0.729591	-4.66362	peak_120946	Day0vsDay15	chr4	75258856	75259682	827	*	Distal Intergenic	4	75354076	75362566	8491	1	441025	ENST00000512043.1	-94394	ENSG00000251383
SRRM4	serine/arginine repetitive matrix 4	-0.366099	-1.0436	0.311399	-0.881332	-1.14094	0.268381	0.751629	-4.9432	peak_39696	Day0vsDay15	chr12	119024236	119024604	369	*	Intron	12	118981961	119004017	22057	1	84530	ENST00000651431.1	42275	ENSG00000139767
EVL	Enah/Vasp-like	-0.366088	-0.837408	0.105232	2.50147	-1.64468	0.11751	0.406978	-4.51709	peak_50117	Day0vsDay27	chr14	100137168	100137625	458	*	Promoter (<=1kb)	14	100137106	100143863	6758	1	51466	ENST00000553694.5	62	ENSG00000196405
LINC03042	long intergenic non-protein coding RNA 3042	-0.366083	-0.793903	0.0617374	5.88306	-1.77368	0.0898368	0.363888	-4.33756	peak_156397	Day0vsDay27	chr8	38503794	38504475	682	*	Distal Intergenic	8	38511379	38528657	17279	2	389649	ENST00000648149.1	24182	ENSG00000196166
MGAT5	alpha-1,6-mannosylglycoprotein 6-beta-N-acetylglucosaminyltransferase	-0.366069	-1.04761	0.315474	0.0721304	-1.12642	0.273346	0.592251	-5.07998	peak_90003	Day0vsDay27	chr2	134069533	134070125	593	*	Distal Intergenic	2	134119983	134254606	134624	1	4249	ENST00000481801.5	-49858	ENSG00000152127
PSMA1	proteasome 20S subunit alpha 1	-0.366063	-0.796681	0.0645559	5.61752	-1.76295	0.0941111	0.3703	-4.35343	peak_26138	Day0vsDay27	chr11	14519683	14520892	1210	*	Promoter (<=1kb)	11	14493783	14520344	26562	2	5682	ENST00000555531.1	0	ENSG00000129084
AUTS2	activator of transcription and developmental regulator AUTS2	-0.366056	-1.26327	0.53116	0.556421	-0.857858	0.402063	0.93114	-5.24046	peak_148196	Day0vsDay8	chr7	70693343	70694857	1515	*	Promoter (<=1kb)	7	70694058	70791126	97069	1	26053	ENST00000644359.1	0	ENSG00000158321
NALCN-AS1	NALCN antisense RNA 1	-0.366054	-1.05224	0.320132	-0.79256	-1.10576	0.280672	0.598682	-5.16582	peak_44821	Day0vsDay27	chr13	100802852	100803613	762	*	Intron	13	100708325	101059286	350962	1	100885778	ENST00000457843.1	94527	ENSG00000233009
SPOCK1	SPARC (osteonectin), cwcv and kazal like domains proteoglycan 1	-0.366049	-0.829493	0.097395	5.81851	-1.64128	0.11761	0.407094	-4.51989	peak_131107	Day0vsDay27	chr5	137077217	137077908	692	*	Intron	5	136988553	136993160	4608	2	6695	ENST00000508642.1	-84057	ENSG00000152377
PIK3AP1	phosphoinositide-3-kinase adaptor protein 1	-0.366046	-0.861804	0.129711	2.06638	-1.54003	0.139672	0.844612	-4.74531	peak_21150	Day0vsDay8	chr10	96684851	96685946	1096	*	Intron	10	96628398	96700878	72481	2	118788	ENST00000468783.1	14932	ENSG00000155629
ARHGAP15	Rho GTPase activating protein 15	-0.366045	-0.80687	0.074781	5.87889	-1.72187	0.101746	0.382007	-4.41109	peak_90321	Day0vsDay27	chr2	143259433	143259814	382	*	Intron	2	143247290	143437042	189753	1	55843	ENST00000469117.5	12143	ENSG00000075884
LOC105375903	uncharacterized LOC105375903	-0.366039	-0.783768	0.0516888	5.08195	-1.81631	0.0828521	0.352877	-4.27607	peak_158164	Day0vsDay27	chr8	74088142	74088418	277	*	Intron	8	74093545	74208470	114926	1	105375903	ENST00000668834.1	-5127	ENSG00000253983
CLVS1	clavesin 1	-0.366033	-1.08491	0.352846	1.39594	-1.05541	0.302589	0.907017	-5.23611	peak_157661	Day0vsDay8	chr8	61095794	61096569	776	*	Intron	8	61057158	61300064	242907	1	157807	ENST00000522621.1	38636	ENSG00000177182
BCAM	basal cell adhesion molecule (Lutheran blood group)	-0.366031	-0.815473	0.0834113	4.84223	-1.68811	0.105391	0.388254	-4.45545	peak_79774	Day0vsDay27	chr19	44814100	44814534	435	*	Promoter (<=1kb)	19	44813438	44818802	5365	1	4059	ENST00000590196.1	662	ENSG00000187244
PELATON	plaque enriched lncRNA in atherosclerotic and inflammatory bowel macrophage regulation	-0.366023	-0.89857	0.166523	1.03687	-1.44665	0.164389	0.471901	-4.75097	peak_99207	Day0vsDay27	chr20	50274805	50275364	560	*	Promoter (<=1kb)	20	50275670	50279795	4126	1	100506115	ENST00000622604.4	-306	ENSG00000224397
FAM53A	family with sequence similarity 53 member A	-0.366011	-0.910616	0.178594	1.73531	-1.40464	0.176074	0.731922	-4.67537	peak_117704	Day0vsDay15	chr4	1570338	1570883	546	*	Distal Intergenic	4	1574055	1580527	6473	2	152877	ENST00000466692.3	9644	ENSG00000174137
NEK7	NIMA related kinase 7	-0.366	-0.763601	0.0316011	4.71552	-1.90805	0.0694017	0.723458	-4.04098	peak_11559	Day0vsDay15	chr1	198158726	198159522	797	*	Promoter (1-2kb)	1	198157121	198256531	99411	1	140609	ENST00000367383.5	1605	ENSG00000151414
LOC105372641	uncharacterized LOC105372641	-0.365993	-0.821175	0.0891882	3.27108	-1.6796	0.110893	0.830324	-4.5887	peak_98928	Day0vsDay8	chr20	48160557	48161820	1264	*	Distal Intergenic	20	48192366	48216264	23899	1	105372641	ENST00000688800.1	-30546	NA
GIPR	gastric inhibitory polypeptide receptor	-0.365992	-0.885058	0.153075	4.96207	-1.46756	0.159038	0.853898	-4.91062	peak_79908	Day0vsDay8	chr19	45667503	45669671	2169	*	Promoter (<=1kb)	19	45668221	45683684	15464	1	2696	ENST00000652180.1	0	ENSG00000010310
ARHGAP22	Rho GTPase activating protein 22	-0.365991	-1.51886	0.786873	0.254205	-0.661122	0.516859	0.944653	-5.32047	peak_18246	Day0vsDay8	chr10	48478662	48480255	1594	*	Promoter (<=1kb)	10	48453301	48479206	25906	2	58504	ENST00000515523.5	0	ENSG00000128805
NAALADL2	N-acetylated alpha-linked acidic dipeptidase like 2	-0.365974	-0.976811	0.244862	-0.0726046	-1.24189	0.227239	0.74346	-4.85446	peak_116135	Day0vsDay15	chr3	174705059	174705575	517	*	Intron	3	174859322	175257213	397892	1	254827	ENST00000485853.5	-153747	ENSG00000177694
ZNF648	zinc finger protein 648	1.24028	0.343578	2.13699	0.0398443	2.88133	0.00948138	0.546926	-2.55327	peak_10944	Day0vsDay8	chr1	182149181	182149924	744	*	Exon	1	182062677	182069253	6577	2	127665	ENST00000411509.1	-79928	ENSG00000179930
NRXN2	neurexin 2	-0.365972	-0.755654	0.0237099	5.09323	-1.95934	0.0657364	0.324981	-4.07235	peak_28690	Day0vsDay27	chr11	64722939	64724623	1685	*	Promoter (<=1kb)	11	64606174	64723188	117015	2	9379	ENST00000377559.7	0	ENSG00000110076
ZSWIM8	zinc finger SWIM-type containing 8	-0.36597	-0.974556	0.242615	1.1411	-1.29962	0.21169	0.87821	-4.90085	peak_19601	Day0vsDay8	chr10	73798833	73799670	838	*	Promoter (<=1kb)	10	73799062	73801166	2105	1	23053	ENST00000603409.5	0	ENSG00000214655
RGSL1	regulator of G protein signaling like 1	1.27855	0.345378	2.21171	-0.664964	2.83997	0.00947603	0.546926	-2.55518	peak_10973	Day0vsDay8	chr1	182476797	182477724	928	*	Promoter (2-3kb)	1	182474522	182560599	86078	1	353299	ENST00000415960.6	2275	ENSG00000121446
PAX5	paired box 5	-0.36597	-1.36408	0.632142	-0.444788	-0.760017	0.455241	0.935999	-5.36095	peak_163385	Day0vsDay8	chr9	36962819	36963615	797	*	Promoter (2-3kb)	9	36922694	36966589	43896	2	5079	ENST00000520083.1	2974	ENSG00000196092
LOC124901507	small nucleolar RNA U3	-0.365969	-1.07719	0.34525	-0.269413	-1.06659	0.29762	0.760757	-5.00917	peak_139386	Day0vsDay15	chr6	92912877	92913230	354	*	Distal Intergenic	6	92790453	92790665	213	1	124901507	ENST00000408528.2	122424	ENSG00000221455
SIX2	SIX homeobox 2	-0.365968	-0.985815	0.253879	1.98913	-1.23861	0.230275	0.883689	-5.11825	peak_84591	Day0vsDay8	chr2	45071944	45072855	912	*	Distal Intergenic	2	45005182	45009452	4271	2	10736	ENST00000303077.7	-62492	ENSG00000170577
PCM1	pericentriolar material 1	-0.365957	-0.844138	0.112225	6.48745	-1.60015	0.127081	0.421174	-4.57358	peak_155143	Day0vsDay27	chr8	17922313	17924456	2144	*	Promoter (<=1kb)	8	17922842	18027747	104906	1	5108	ENST00000522275.6	0	ENSG00000078674
SCNN1D	sodium channel epithelial 1 subunit delta	-0.365954	-0.796616	0.0647074	0.701793	-1.78369	0.0911839	0.72392	-4.21734	peak_91	Day0vsDay15	chr1	1280554	1281987	1434	*	Promoter (<=1kb)	1	1280588	1292024	11437	1	6339	ENST00000338555.6	0	ENSG00000162572
LOC107986925	uncharacterized LOC107986925	-0.365951	-0.791891	0.0599885	2.19011	-1.81539	0.0862387	0.72392	-4.18065	peak_155519	Day0vsDay15	chr8	22804611	22805215	605	*	Intron	8	22747503	22758192	10690	1	107986925	ENST00000521141.1	57108	NA
LOC102724417	uncharacterized LOC102724417	-0.365939	-0.824193	0.092315	5.47377	-1.65592	0.115031	0.72392	-4.37489	peak_72486	Day0vsDay15	chr18	37553791	37554655	865	*	Intron	18	37565281	37762131	196851	1	102724417	ENST00000649194.1	-10626	NA
DUXAP9	double homeobox A pseudogene 9	-0.365934	-1.01927	0.287406	-0.498744	-1.17406	0.254728	0.747093	-4.88181	peak_45818	Day0vsDay15	chr14	19061577	19062709	1133	*	Promoter (<=1kb)	14	19062316	19068183	5868	1	503638	ENST00000549484.5	0	ENSG00000293329
TMEM131	transmembrane protein 131	-0.365917	-0.759295	0.0274615	1.7016	-2.01418	0.0594055	0.720532	-3.92315	peak_87401	Day0vsDay15	chr2	98029824	98030261	438	*	Distal Intergenic	2	97756336	97995948	239613	2	23505	ENST00000186436.10	-33876	ENSG00000075568
LOC105377781	uncharacterized LOC105377781	-0.365907	-1.17687	0.445055	-0.521489	-0.947376	0.355337	0.665685	-5.24103	peak_154257	Day0vsDay27	chr8	2156069	2156713	645	*	Promoter (<=1kb)	8	2156683	2183273	26591	1	105377781	ENST00000685917.2	0	NA
LOC107984495	uncharacterized LOC107984495	1.29051	0.359894	2.22112	-0.139658	2.87801	0.00940915	0.546926	-2.52714	peak_33917	Day0vsDay8	chr12	3743779	3744956	1178	*	Intron	12	3752518	3757842	5325	1	107984495	ENST00000637958.1	-7562	NA
MIR8060	microRNA 8060	-0.365894	-1.21056	0.478773	-0.662992	-0.903906	0.377014	0.789424	-5.14288	peak_112206	Day0vsDay15	chr3	96215617	96216664	1048	*	Distal Intergenic	3	96359964	96360039	76	1	102465864	ENST00000615894.1	-143300	ENSG00000278103
LOC105369793	uncharacterized LOC105369793	-0.365878	-1.10716	0.375402	-0.703389	-1.02308	0.317289	0.768658	-5.04225	peak_36790	Day0vsDay15	chr12	61098015	61099580	1566	*	Distal Intergenic	12	61668302	61702771	34470	2	105369793	ENST00000668912.1	603191	NA
LOC124904047	uncharacterized LOC124904047	-0.365861	-1.39211	0.66039	-0.625508	-0.743412	0.466479	0.936606	-5.38029	peak_68827	Day0vsDay8	chr17	67400256	67400574	319	*	Intron	17	67384983	67385726	744	2	124904047	ENST00000702655.1	-14530	ENSG00000290052
SCNN1A	sodium channel epithelial 1 subunit alpha	-0.365854	-0.787229	0.0555202	3.53377	-1.79969	0.0855182	0.807841	-4.43547	peak_34132	Day0vsDay8	chr12	6356104	6356417	314	*	Promoter (<=1kb)	12	6355392	6356293	902	2	6337	ENST00000536087.1	0	ENSG00000111319
MIR551A	microRNA 551a	-0.36584	-1.01711	0.285432	-0.424539	-1.16436	0.256641	0.747093	-4.96975	peak_474	Day0vsDay15	chr1	3580635	3581505	871	*	Intron	1	3560695	3560790	96	2	693135	ENST00000385042.1	-19845	ENSG00000207776
LOC107984195	uncharacterized LOC107984195	-0.36584	-0.93628	0.2046	1.80459	-1.37368	0.186504	0.498275	-4.8674	peak_15448	Day0vsDay27	chr10	4059495	4060420	926	*	Intron	10	4051726	4089013	37288	1	107984195	ENST00000455199.1	7769	ENSG00000227101
SP1	Sp1 transcription factor	-0.365835	-0.794103	0.0624326	4.97455	-1.77836	0.0922521	0.367803	-4.33237	peak_36305	Day0vsDay27	chr12	53379329	53380875	1547	*	Promoter (<=1kb)	12	53380176	53382577	2402	1	6667	ENST00000551969.5	0	ENSG00000185591
ZNF700	zinc finger protein 700	-0.365826	-1.1589	0.42725	1.46216	-0.9652	0.3463	0.92014	-5.31335	peak_76842	Day0vsDay8	chr19	11923533	11924132	600	*	Promoter (<=1kb)	19	11925068	11950773	25706	1	90592	ENST00000622593.4	-936	ENSG00000196757
CHSY1	chondroitin sulfate synthase 1	-0.365824	-1.06678	0.335129	-0.588746	-1.08178	0.290961	0.608251	-5.21245	peak_56411	Day0vsDay27	chr15	101257847	101258967	1121	*	Distal Intergenic	15	101175727	101252048	76322	2	22856	ENST00000254190.4	-5799	ENSG00000131873
LOC105370829	uncharacterized LOC105370829	-0.365818	-0.749676	0.0180392	5.05659	-1.98648	0.063154	0.722856	-3.94341	peak_53003	Day0vsDay15	chr15	54990611	54991384	774	*	Distal Intergenic	15	55056723	55092177	35455	1	105370829	ENST00000653058.1	-65339	ENSG00000260937
LOC124901161	uncharacterized LOC124901161	-0.365818	-0.927817	0.196181	-0.0380927	-1.34923	0.190864	0.503287	-4.95052	peak_125093	Day0vsDay27	chr5	1553727	1554216	490	*	Promoter (2-3kb)	5	1544107	1551710	7604	2	124901161	ENST00000503113.1	-2017	NA
TNS4	tensin 4	-0.365797	-0.793801	0.0622071	4.54124	-1.79763	0.0889711	0.811693	-4.45521	peak_66748	Day0vsDay8	chr17	40501563	40502201	639	*	Promoter (<=1kb)	17	40475834	40501623	25790	2	84951	ENST00000254051.11	0	ENSG00000131746
LOC124901051	uncharacterized LOC124901051	-0.365794	-0.787426	0.0558393	5.97363	-1.79829	0.0857463	0.72392	-4.18889	peak_130051	Day0vsDay15	chr5	117990165	117990879	715	*	Intron	5	117925008	118206971	281964	1	124901051	ENST00000509669.1	65157	NA
CAMSAP1-DT	CAMSAP1 divergent transcript	-0.365792	-1.00333	0.271748	0.530089	-1.18928	0.246896	0.565485	-5.08875	peak_168364	Day0vsDay27	chr9	135907047	135908313	1267	*	Promoter (<=1kb)	9	135907812	135913513	5702	1	107987141	ENST00000423793.1	0	NA
CLUHP3	clustered mitochondria homolog pseudogene 3	-0.365789	-0.80118	0.0696017	4.59901	-1.78857	0.0907112	0.365223	-4.32015	peak_59458	Day0vsDay27	chr16	31639964	31640903	940	*	Distal Intergenic	16	31700558	31707437	6880	1	100132341	ENST00000254109.10	-59655	ENSG00000290927
SEMA3D	semaphorin 3D	-0.365781	-0.826375	0.0948123	5.21589	-1.64612	0.113826	0.72392	-4.38593	peak_149148	Day0vsDay15	chr7	85185813	85187293	1481	*	Promoter (<=1kb)	7	84995553	85187056	191504	2	223117	ENST00000284136.11	0	ENSG00000153993
LINC02408	long intergenic non-protein coding RNA 2408	-0.36578	-0.795776	0.064216	7.15689	-1.76324	0.0916215	0.72392	-4.23532	peak_37020	Day0vsDay15	chr12	67482853	67484466	1614	*	Intron	12	67519829	67549163	29335	1	100507175	ENST00000538573.1	-35363	ENSG00000203585
GRID2IP	Grid2 interacting protein	-0.365777	-0.976591	0.245036	0.211709	-1.24127	0.227464	0.74346	-4.84956	peak_144582	Day0vsDay15	chr7	6535723	6536898	1176	*	Promoter (<=1kb)	7	6497462	6536897	39436	2	392862	ENST00000452113.5	0	ENSG00000215045
LOC100129203	uncharacterized LOC100129203	-0.365772	-0.860103	0.128559	3.83274	-1.56444	0.135175	0.842002	-4.77923	peak_30822	Day0vsDay8	chr11	95254061	95254880	820	*	Distal Intergenic	11	95232571	95234104	1534	1	100129203	ENST00000543573.1	21490	ENSG00000245552
HAPLN4	hyaluronan and proteoglycan link protein 4	-0.365766	-1.07879	0.347256	1.64242	-1.06961	0.298621	0.761077	-5.03338	peak_77889	Day0vsDay15	chr19	19260830	19261748	919	*	Promoter (<=1kb)	19	19258846	19261683	2838	2	404037	ENST00000592862.2	0	ENSG00000187664
TUBB	tubulin beta class I	-0.365766	-0.794935	0.0634037	3.91605	-1.77343	0.0924764	0.368109	-4.34539	peak_136451	Day0vsDay27	chr6	30722529	30722912	384	*	Promoter (<=1kb)	6	30721699	30725426	3728	1	203068	ENST00000396384.1	830	ENSG00000196230
LOC124901338	uncharacterized LOC124901338	-0.365762	-0.965148	0.233623	0.189902	-1.26488	0.219032	0.741558	-4.86229	peak_138718	Day0vsDay15	chr6	71248305	71248713	409	*	Intron	6	71229826	71238598	8773	2	124901338	ENST00000612512.1	-9707	NA
GRIK2	glutamate ionotropic receptor kainate type subunit 2	-0.365755	-1.0193	0.287791	-0.205562	-1.16004	0.25836	0.747665	-4.94574	peak_139638	Day0vsDay15	chr6	102649068	102649871	804	*	Distal Intergenic	6	102054133	102070007	15875	1	2898	ENST00000682328.1	594935	ENSG00000164418
LOC105375754	uncharacterized LOC105375754	-0.36575	-0.863604	0.132104	2.33053	-1.56441	0.135897	0.72392	-4.49626	peak_160279	Day0vsDay15	chr8	127633538	127634038	501	*	Intron	8	127663280	127670990	7711	2	105375754	ENST00000652367.1	36952	ENSG00000286010
NUDT14	nudix hydrolase 14	-0.365747	-0.849923	0.118429	3.29162	-1.59823	0.127546	0.835227	-4.68643	peak_50792	Day0vsDay8	chr14	105174186	105175286	1101	*	Promoter (<=1kb)	14	105172938	105173697	760	2	256281	ENST00000550912.1	-489	ENSG00000183828
ALPI	alkaline phosphatase, intestinal	-0.365746	-0.784452	0.0529603	3.33889	-1.83466	0.0827432	0.803646	-4.39403	peak_94193	Day0vsDay8	chr2	232460024	232460490	467	*	3' UTR	2	232456153	232460753	4601	1	248	ENST00000295463.4	3871	ENSG00000163295
RBM47	RNA binding motif protein 47	-0.365734	-0.905906	0.174438	3.30727	-1.40681	0.175513	0.485277	-4.8148	peak_119894	Day0vsDay27	chr4	40550933	40551444	512	*	Intron	4	40423267	40515973	92707	2	54502	ENST00000381795.10	-34960	ENSG00000163694
LOC124902793	uncharacterized LOC124902793	-0.365733	-0.860441	0.128976	2.88836	-1.56118	0.135642	0.842002	-4.74076	peak_33033	Day0vsDay8	chr11	129813601	129815026	1426	*	Promoter (<=1kb)	11	129761713	129814690	52978	2	124902793	ENST00000656097.1	0	NA
ATG2A	autophagy related 2A	-0.365731	-0.814842	0.0833801	6.47219	-1.69754	0.106577	0.390305	-4.44525	peak_28738	Day0vsDay27	chr11	64916118	64917700	1583	*	Promoter (<=1kb)	11	64894546	64917209	22664	2	23130	ENST00000377264.8	0	ENSG00000110046
GTF2IRD1	GTF2I repeat domain containing 1	-0.365724	-0.75076	0.0193114	5.14058	-1.97151	0.0637168	0.322716	-4.05046	peak_148618	Day0vsDay27	chr7	74545044	74546178	1135	*	Promoter (<=1kb)	7	74545762	74601106	55345	1	9569	ENST00000470715.1	0	ENSG00000006704
ANKRD11	ankyrin repeat domain containing 11	-0.365715	-0.745198	0.013767	3.45197	-2.03978	0.057262	0.311426	-3.95908	peak_63064	Day0vsDay27	chr16	89267956	89269003	1048	*	3' UTR	16	89274735	89275118	384	2	29123	ENST00000645666.1	6115	ENSG00000167522
GTF2IP4	general transcription factor IIi pseudogene 4	-0.365712	-1.13851	0.407091	0.194988	-0.980905	0.33721	0.651058	-5.29245	peak_148396	Day0vsDay27	chr7	73137972	73138427	456	*	Intron	7	73154938	73207283	52346	1	100093631	ENST00000544802.5	-16511	ENSG00000293241
TYW3	tRNA-yW synthesizing protein 3 homolog	-0.365711	-0.7988	0.0673774	5.37911	-1.75032	0.0938734	0.370033	-4.37007	peak_6230	Day0vsDay27	chr1	74732457	74734144	1688	*	Promoter (<=1kb)	1	74733152	74766674	33523	1	127253	ENST00000457880.6	0	ENSG00000162623
GEM	GTP binding protein overexpressed in skeletal muscle	-0.365711	-0.783139	0.0517171	5.42831	-1.8162	0.0856842	0.72392	-4.16623	peak_158844	Day0vsDay15	chr8	94278148	94278922	775	*	Distal Intergenic	8	94249253	94262350	13098	2	2669	ENST00000396194.6	-15798	ENSG00000164949
LOC107984098	uncharacterized LOC107984098	-0.365706	-0.911794	0.180382	2.46989	-1.39097	0.179989	0.731988	-4.69521	peak_125292	Day0vsDay15	chr5	2887777	2888486	710	*	Distal Intergenic	5	2921496	2967621	46126	1	107984098	ENST00000652017.1	-33010	NA
LINC01889	long intergenic non-protein coding RNA 1889	-0.365706	-1.04682	0.315413	-0.628592	-1.11293	0.277647	0.754563	-5.03481	peak_89273	Day0vsDay15	chr2	125516065	125516814	750	*	Distal Intergenic	2	125710969	125765842	54874	1	105373597	ENST00000430692.1	-194155	NA
SEPTIN11	septin 11	-0.365705	-1.01799	0.286581	-0.147082	-1.16738	0.25617	0.574669	-5.09823	peak_121022	Day0vsDay27	chr4	76984199	76984594	396	*	Promoter (<=1kb)	4	76985024	77011775	26752	1	55752	ENST00000512778.1	-430	ENSG00000138758
CRACDL	CRACD like	-0.365705	-0.805085	0.0736756	4.95881	-1.74175	0.0984147	0.376849	-4.38349	peak_87490	Day0vsDay27	chr2	98835676	98836716	1041	*	Intron	2	98809739	98822304	12566	2	343990	ENST00000464413.1	-13372	ENSG00000196872
INPP4A	inositol polyphosphate-4-phosphatase type I A	-0.36569	-0.784662	0.0532812	6.38254	-1.81575	0.0858173	0.357453	-4.28113	peak_87452	Day0vsDay27	chr2	98556686	98556947	262	*	Promoter (2-3kb)	2	98554425	98556122	1698	1	3631	ENST00000468638.1	2261	ENSG00000040933
KCNH7	potassium voltage-gated channel subfamily H member 7	-0.365682	-0.781801	0.0504372	2.80359	-1.87403	0.0773953	0.72392	-4.10506	peak_91060	Day0vsDay15	chr2	163073710	163074342	633	*	Distal Intergenic	2	162371407	162838767	467361	2	90134	ENST00000332142.10	-234943	ENSG00000184611
CDH23	cadherin related 23	-0.365681	-1.02802	0.296658	-0.755247	-1.1444	0.264647	0.74995	-4.93338	peak_19418	Day0vsDay15	chr10	71460199	71461100	902	*	Intron	10	71439832	71717907	278076	1	64072	ENST00000442677.4	20367	ENSG00000107736
AKT2	AKT serine/threonine kinase 2	-0.365681	-0.764631	0.0332695	3.93272	-1.91865	0.0707312	0.333394	-4.1365	peak_79279	Day0vsDay27	chr19	40246588	40247017	430	*	Intron	19	40232337	40243302	10966	2	208	ENST00000476266.5	-3286	ENSG00000105221
STRC	stereocilin	-0.365677	-0.813462	0.0821091	2.98698	-1.69272	0.1045	0.825671	-4.54723	peak_52563	Day0vsDay8	chr15	43609122	43609520	399	*	3' UTR	15	43611199	43613020	1822	2	161497	ENST00000470279.1	3500	ENSG00000242866
DOCK5	dedicator of cytokinesis 5	-0.365668	-0.813125	0.081789	-0.0587206	-1.72105	0.100988	0.380746	-4.41498	peak_155656	Day0vsDay27	chr8	25243504	25244408	905	*	Exon	8	25296582	25299470	2889	1	80005	ENST00000495236.1	-52174	ENSG00000147459
ALCAM	activated leukocyte cell adhesion molecule	-0.365662	-1.82961	1.09829	-0.8967	-0.517737	0.609763	0.954652	-5.48881	peak_112472	Day0vsDay8	chr3	104474710	104475393	684	*	Distal Intergenic	3	105366909	105576900	209992	1	214	ENST00000306107.9	-891516	ENSG00000170017
STPG2-AS1	STPG2 antisense RNA 1	-0.365654	-0.745925	0.0146167	3.09102	-1.99313	0.058681	0.720532	-3.92488	peak_121643	Day0vsDay15	chr4	97452021	97452977	957	*	Intron	4	97366926	97490164	123239	1	101410545	ENST00000508933.1	85095	ENSG00000251620
TPTEP2	TPTE pseudogene 2	-0.365651	-0.783136	0.0518329	4.91824	-1.82955	0.0841612	0.355412	-4.26176	peak_105402	Day0vsDay27	chr22	38392547	38392778	232	*	Intron	22	38360399	38397445	37047	2	400927	ENST00000381645.7	4667	NA
CYP4B1	cytochrome P450 family 4 subfamily B member 1	-0.365642	-1.39661	0.66533	-0.308076	-0.742173	0.467785	0.936611	-5.33699	peak_4964	Day0vsDay8	chr1	46812085	46812905	821	*	Promoter (<=1kb)	1	46811103	46817181	6079	1	1580	ENST00000468637.3	982	ENSG00000142973
PTCH1	patched 1	-0.365634	-0.840352	0.109083	3.75469	-1.59885	0.12613	0.835227	-4.73173	peak_165256	Day0vsDay8	chr9	95462283	95463456	1174	*	Promoter (<=1kb)	9	95443431	95461889	18459	2	5727	ENST00000693534.1	-394	ENSG00000185920
PIK3R6	phosphoinositide-3-kinase regulatory subunit 6	-0.365633	-1.00688	0.275615	0.0334387	-1.18189	0.249756	0.567981	-5.11296	peak_64373	Day0vsDay27	chr17	8867341	8868186	846	*	Promoter (<=1kb)	17	8802722	8867674	64953	2	146850	ENST00000619866.5	0	ENSG00000276231
ARHGAP42	Rho GTPase activating protein 42	-0.36563	-1.19374	0.462481	0.0389486	-0.915189	0.369928	0.924386	-5.17582	peak_31030	Day0vsDay8	chr11	100603605	100604736	1132	*	Distal Intergenic	11	100687288	100993941	306654	1	143872	ENST00000298815.13	-82552	ENSG00000165895
CNOT10	CCR4-NOT transcription complex subunit 10	-0.365627	-0.792075	0.0608208	6.40291	-1.77754	0.0920607	0.72392	-4.21775	peak_108986	Day0vsDay15	chr3	32733686	32733938	253	*	Promoter (<=1kb)	3	32734822	32769964	35143	1	25904	ENST00000430408.1	-884	ENSG00000182973
KCNQ1	potassium voltage-gated channel subfamily Q member 1	-0.365622	-1.24965	0.518409	0.481231	-0.857279	0.400452	0.931123	-5.14162	peak_25220	Day0vsDay8	chr11	2571238	2572341	1104	*	3' UTR	11	2461887	2527973	66087	1	3784	ENST00000380776.5	109351	ENSG00000053918
AP4B1-AS1	AP4B1 antisense RNA 1	-0.365621	-0.771251	0.0400086	6.4864	-1.8716	0.0773854	0.72392	-4.09671	peak_7931	Day0vsDay15	chr1	113811448	113813037	1590	*	Promoter (<=1kb)	1	113812379	113823496	11118	1	100287722	ENST00000429398.5	0	ENSG00000226167
NFKBIA	NFKB inhibitor alpha	-0.365614	-0.77036	0.0391328	4.75735	-1.90983	0.0726727	0.33623	-4.14878	peak_46637	Day0vsDay27	chr14	35399975	35400672	698	*	Promoter (1-2kb)	14	35401891	35402503	613	2	4792	ENST00000697965.1	1831	ENSG00000100906
PIP4K2A	phosphatidylinositol-5-phosphate 4-kinase type 2 alpha	-0.365598	-0.793903	0.0627065	3.86347	-1.77504	0.0925354	0.368136	-4.34181	peak_16621	Day0vsDay27	chr10	22615689	22616523	835	*	Intron	10	22607818	22609717	1900	2	5305	ENST00000432610.1	-5972	ENSG00000150867
LOC105372334	uncharacterized LOC105372334	-0.365596	-0.825726	0.0945345	5.35053	-1.65868	0.114572	0.402601	-4.49571	peak_78095	Day0vsDay27	chr19	23569569	23570378	810	*	Intron	19	23479762	23480468	707	2	105372334	ENST00000621617.1	-89101	NA
LOC105373752	uncharacterized LOC105373752	-0.365587	-0.828444	0.0972696	4.29853	-1.64194	0.118974	0.833679	-4.6711	peak_91552	Day0vsDay8	chr2	175343062	175343963	902	*	Intron	2	175257362	175463180	205819	1	105373752	ENST00000653625.1	85700	NA
CDC73	cell division cycle 73	-0.365579	-0.817476	0.0863171	6.72164	-1.67687	0.107595	0.72392	-4.34655	peak_11397	Day0vsDay15	chr1	193121503	193122694	1192	*	Promoter (<=1kb)	1	193121983	193237693	115711	1	79577	ENST00000649895.1	0	ENSG00000134371
PLEKHA5	pleckstrin homology domain containing A5	-0.365578	-1.16959	0.438435	-0.55796	-0.951988	0.352817	0.78021	-5.15225	peak_34906	Day0vsDay15	chr12	19010643	19011079	437	*	Distal Intergenic	12	19129669	19286948	157280	1	54477	ENST00000706613.1	-118590	ENSG00000052126
ADAMTS12	ADAM metallopeptidase with thrombospondin type 1 motif 12	-0.365576	-1.1286	0.397446	-0.102334	-0.998616	0.329615	0.773292	-5.10802	peak_126950	Day0vsDay15	chr5	33740376	33741188	813	*	Intron	5	33576963	33840312	263350	2	81792	ENST00000504582.5	99124	ENSG00000151388
TMTC1	transmembrane O-mannosyltransferase targeting cadherins 1	-0.36556	-0.835396	0.104276	5.42787	-1.61543	0.123477	0.72392	-4.42604	peak_35219	Day0vsDay15	chr12	29866495	29866854	360	*	Distal Intergenic	12	29500840	29784759	283920	2	83857	ENST00000256062.9	-81736	ENSG00000133687
LOC124900354	uncharacterized LOC124900354	-0.36556	-0.804146	0.0730269	5.30061	-1.734	0.0999872	0.72392	-4.27897	peak_52745	Day0vsDay15	chr15	47926808	47927508	701	*	Intron	15	47943845	47949741	5897	1	124900354	ENST00000558370.2	-16337	ENSG00000259754
SNX29	sorting nexin 29	-0.365548	-0.808139	0.077043	5.56958	-1.7125	0.103446	0.385117	-4.42344	peak_57790	Day0vsDay27	chr16	12006698	12007165	468	*	Intron	16	12000325	12027733	27409	1	92017	ENST00000568949.1	6373	ENSG00000048471
LINC02325	long intergenic non-protein coding RNA 2325	-0.365547	-1.26027	0.529181	-0.627687	-0.846856	0.406113	0.931238	-5.2762	peak_49837	Day0vsDay8	chr14	97477183	97477955	773	*	Intron	14	97461897	97464164	2268	1	101929241	ENST00000668398.1	15286	ENSG00000246084
WWP2	WW domain containing E3 ubiquitin protein ligase 2	-0.365542	-0.770037	0.0389526	4.32097	-1.87319	0.07427	0.78995	-4.33262	peak_61244	Day0vsDay8	chr16	69811082	69811758	677	*	Intron	16	69799046	69871865	72820	1	11060	ENST00000567986.5	12036	ENSG00000198373
LOC105370733	uncharacterized LOC105370733	-0.365538	-0.847084	0.116009	0.598332	-1.64427	0.117834	0.72392	-4.40252	peak_51403	Day0vsDay15	chr15	24259901	24261299	1399	*	Exon	15	24245059	24507997	262939	1	105370733	ENST00000651552.2	14842	NA
MKNK1	MAPK interacting serine/threonine kinase 1	-0.365537	-0.991797	0.260723	2.17136	-1.2182	0.237617	0.885083	-5.12448	peak_4950	Day0vsDay8	chr1	46605209	46605629	421	*	Promoter (<=1kb)	1	46568456	46604294	35839	2	8569	ENST00000496619.6	-915	ENSG00000079277
USP43	ubiquitin specific peptidase 43	-0.365536	-1.5314	0.800323	0.162763	-0.65121	0.522396	0.945453	-5.38832	peak_64445	Day0vsDay8	chr17	9666229	9666947	719	*	Promoter (2-3kb)	17	9669706	9686863	17158	1	124739	ENST00000575346.1	-2759	ENSG00000154914
PARS2	prolyl-tRNA synthetase 2, mitochondrial	-0.365528	-0.785548	0.0544915	6.09741	-1.80637	0.0870153	0.359238	-4.29371	peak_5481	Day0vsDay27	chr1	54764015	54765153	1139	*	Promoter (<=1kb)	1	54756898	54764523	7626	2	25973	ENST00000371279.4	0	ENSG00000162396
ARPC5	actin related protein 2/3 complex subunit 5	-0.365524	-0.819539	0.0884916	2.80936	-1.66879	0.109204	0.39443	-4.49161	peak_11047	Day0vsDay27	chr1	183633592	183634045	454	*	Promoter (<=1kb)	1	183626194	183633958	7765	2	10092	ENST00000462965.1	0	ENSG00000162704
FLJ40288	Putative uncharacterized protein FLJ40288	-0.36552	-1.35646	0.62542	-0.503365	-0.764577	0.452575	0.935999	-5.3422	peak_151536	Day0vsDay8	chr7	132705247	132705938	692	*	Intron	7	132659531	132672294	12764	1	286023	ENST00000573229.1	45716	ENSG00000183470
UNCX	UNC homeobox	-0.365519	-0.926636	0.195599	0.207582	-1.35025	0.190544	0.502957	-4.94798	peak_143829	Day0vsDay27	chr7	1259412	1260574	1163	*	Distal Intergenic	7	1232872	1237326	4455	1	340260	ENST00000316333.9	26540	ENSG00000164853
CLVS1	clavesin 1	-0.365517	-0.79017	0.059137	1.67949	-1.81111	0.0875242	0.72392	-4.18272	peak_157653	Day0vsDay15	chr8	61023321	61024064	744	*	Distal Intergenic	8	61057158	61300064	242907	1	157807	ENST00000522621.1	-33094	ENSG00000177182
LINC01570	long intergenic non-protein coding RNA 1570	-0.365516	-0.781316	0.0502839	6.25182	-1.8435	0.0818723	0.35155	-4.24278	peak_57342	Day0vsDay27	chr16	5489686	5490260	575	*	Intron	16	5600743	5616210	15468	2	101926950	ENST00000566218.2	125950	NA
LINC02036	long intergenic non-protein coding RNA 2036	-0.36551	-0.770207	0.0391876	3.2107	-1.87932	0.0766108	0.72392	-4.08698	peak_117034	Day0vsDay15	chr3	194186716	194187667	952	*	Distal Intergenic	3	194203019	194204203	1185	2	100505920	ENST00000666638.1	16536	NA
LOC127814295	uncharacterized LOC127814295	-0.365508	-0.801009	0.0699938	5.19207	-1.75459	0.0962553	0.373388	-4.3653	peak_9981	Day0vsDay27	chr1	163321302	163322387	1086	*	Promoter (<=1kb)	1	163248275	163321792	73518	2	127814295	ENST00000449680.5	0	ENSG00000232995
RUNX2	RUNX family transcription factor 2	-0.365497	-0.736048	0.00505501	3.76487	-2.09113	0.0520685	0.303834	-3.87549	peak_137983	Day0vsDay27	chr6	45444225	45444571	347	*	Intron	6	45422577	45547305	124729	1	860	ENST00000625924.1	21648	ENSG00000124813
STK33	serine/threonine kinase 33	-0.365488	-0.8047	0.0737246	-0.267898	-1.77649	0.092309	0.367815	-4.31719	peak_25679	Day0vsDay27	chr11	8361328	8362021	694	*	Distal Intergenic	11	8391868	8452906	61039	2	65975	ENST00000473980.5	90885	ENSG00000130413
TCF3	transcription factor 3	-0.365484	-0.936037	0.205069	2.61302	-1.34948	0.193169	0.869277	-5.01448	peak_75278	Day0vsDay8	chr19	1618100	1618661	562	*	Promoter (<=1kb)	19	1611170	1619116	7947	2	6929	ENST00000651991.1	455	ENSG00000071564
LOC389602	uncharacterized LOC389602	-0.365482	-1.24746	0.516499	-0.89233	-0.862826	0.398345	0.799172	-5.16159	peak_153360	Day0vsDay15	chr7	155963882	155964723	842	*	Promoter (1-2kb)	7	155962632	155966343	3712	1	389602	ENST00000377722.2	1250	ENSG00000204876
MIR6731	microRNA 6731	-0.365479	-0.832521	0.101562	4.72123	-1.63276	0.119501	0.409726	-4.52967	peak_2805	Day0vsDay27	chr1	24915408	24916069	662	*	Intron	1	24919345	24919416	72	2	102465437	ENST00000614863.1	3347	ENSG00000278034
CTNNA3	catenin alpha 3	-0.365477	-1.00484	0.273881	0.199094	-1.18488	0.248597	0.566915	-5.0833	peak_19037	Day0vsDay27	chr10	67327567	67328725	1159	*	Intron	10	66766337	67387494	621158	2	29119	ENST00000683771.1	58769	ENSG00000183230
KDM4B	lysine demethylase 4B	-0.365475	-0.731394	0.000444341	4.00665	-2.07312	0.052403	0.304137	-3.8949	peak_75933	Day0vsDay27	chr19	5129771	5130993	1223	*	Intron	19	5135536	5138470	2935	1	23030	ENST00000588166.1	-4543	ENSG00000127663
MIR4283-2	microRNA 4283-2	-0.365473	-0.854692	0.123745	4.23994	-1.55129	0.139732	0.844694	-4.79495	peak_147693	Day0vsDay8	chr7	63620077	63620676	600	*	Promoter (<=1kb)	7	63621090	63621169	80	1	100422848	ENST00000578980.1	-414	ENSG00000265214
SQSTM1	sequestosome 1	-0.365472	-0.837279	0.106335	5.78905	-1.60627	0.125322	0.72392	-4.43557	peak_134306	Day0vsDay15	chr5	179827663	179828056	394	*	Intron	5	179823858	179833386	9529	1	8878	ENST00000466342.1	3805	ENSG00000161011
RNF212B	ring finger protein 212B	-0.365464	-0.818129	0.0872012	7.05114	-1.67738	0.110707	0.72392	-4.34966	peak_46215	Day0vsDay15	chr14	23186993	23187366	374	*	Promoter (1-2kb)	14	23185368	23188313	2946	1	100507650	ENST00000498441.1	1625	ENSG00000215277
ARSG	arylsulfatase G	-0.365462	-1.08155	0.350629	1.9431	-1.05787	0.301493	0.906943	-5.30194	peak_68930	Day0vsDay8	chr17	68377986	68378770	785	*	Intron	17	68400156	68420665	20510	1	22901	ENST00000578554.1	-21386	ENSG00000141337
TMEM98	transmembrane protein 98	-0.36546	-0.802567	0.0716482	5.96772	-1.73513	0.0994338	0.72392	-4.27559	peak_66094	Day0vsDay15	chr17	32914215	32914659	445	*	Distal Intergenic	17	32927910	32941613	13704	1	26022	ENST00000394642.7	-13251	ENSG00000006042
ZNF57	zinc finger protein 57	-0.365457	-0.781676	0.0507626	5.77986	-1.84064	0.0822815	0.352082	-4.24636	peak_75524	Day0vsDay27	chr19	2888652	2889365	714	*	Distal Intergenic	19	2900928	2918473	17546	1	126295	ENST00000306908.10	-11563	ENSG00000171970
EPB42	erythrocyte membrane protein band 4.2	-0.365451	-0.762377	0.0314738	4.69394	-1.92088	0.0707197	0.723458	-4.03461	peak_52531	Day0vsDay15	chr15	43220089	43220887	799	*	Promoter (<=1kb)	15	43197230	43221009	23780	2	2038	ENST00000540029.5	122	ENSG00000166947
LOC105375875	uncharacterized LOC105375875	-0.365446	-1.19082	0.459926	-0.361831	-0.917763	0.368607	0.676371	-5.28626	peak_157747	Day0vsDay27	chr8	63399256	63400067	812	*	Intron	8	63385863	63417355	31493	2	105375875	ENST00000517829.1	17288	ENSG00000253205
LOC102723475	potassium voltage-gated channel subfamily E regulatory subunit 1B	-0.365443	-0.774567	0.043681	4.15322	-1.85201	0.079994	0.72392	-4.12172	peak_100686	Day0vsDay15	chr21	7821717	7822383	667	*	Intron	21	7816677	7829632	12956	2	102723475	ENST00000618699.3	7249	ENSG00000276289
CBY1	chibby 1, beta catenin antagonist	-0.365436	-0.905488	0.174615	1.31453	-1.40561	0.175128	0.484723	-4.82995	peak_105433	Day0vsDay27	chr22	38655851	38657575	1725	*	Promoter (<=1kb)	22	38656636	38668467	11832	1	25776	ENST00000475924.5	0	ENSG00000100211
ZHX3	zinc fingers and homeoboxes 3	-0.365434	-1.53705	0.806186	-0.0362139	-0.648611	0.524527	0.945845	-5.39434	peak_98298	Day0vsDay8	chr20	41242886	41243104	219	*	Intron	20	41238727	41272245	33519	2	23051	ENST00000561291.5	29141	ENSG00000174306
FAM193A	family with sequence similarity 193 member A	-0.365433	-0.766299	0.0354336	5.34405	-1.89159	0.0750119	0.723458	-4.06801	peak_117870	Day0vsDay15	chr4	2646472	2647079	608	*	Exon	4	2654421	2700501	46081	1	8603	ENST00000513350.2	-7342	ENSG00000125386
PICSAR	P38 inhibited cutaneous squamous cell carcinoma associated lincRNA	-0.365433	-1.10471	0.373844	0.65175	-1.02944	0.31615	0.911387	-5.12332	peak_102721	Day0vsDay8	chr21	45029439	45030038	600	*	Distal Intergenic	21	44999208	45004727	5520	2	378825	ENST00000615826.1	-24712	ENSG00000275874
GPR18	G protein-coupled receptor 18	-0.365433	-0.777674	0.0468089	4.54021	-1.85366	0.0802857	0.349243	-4.22675	peak_44690	Day0vsDay27	chr13	99265602	99266173	572	*	Intron	13	99254732	99261744	7013	2	2841	ENST00000340807.3	-3858	ENSG00000125245
LINC02068	long intergenic non-protein coding RNA 2068	-0.365425	-1.04635	0.315505	0.827309	-1.12042	0.276058	0.753974	-5.00627	peak_116087	Day0vsDay15	chr3	172595806	172596441	636	*	Promoter (<=1kb)	3	172560901	172595607	34707	2	105374219	ENST00000424941.2	-199	ENSG00000223387
CNGA4	cyclic nucleotide gated channel subunit alpha 4	-0.365422	-0.816595	0.085751	7.12892	-1.68139	0.110013	0.72392	-4.34406	peak_25510	Day0vsDay15	chr11	6234187	6235529	1343	*	Promoter (<=1kb)	11	6234765	6241991	7227	1	1262	ENST00000533426.5	0	ENSG00000132259
EVI2B	ecotropic viral integration site 2B	-0.365403	-0.752616	0.0218108	3.06731	-2.01089	0.0605111	0.720532	-3.91687	peak_65951	Day0vsDay15	chr17	31310360	31311305	946	*	Promoter (2-3kb)	17	31303770	31314054	10285	2	2124	ENST00000330927.5	2749	ENSG00000185862
ALKAL1	ALK and LTK ligand 1	-0.365401	-1.02432	0.293521	-0.470873	-1.15754	0.260437	0.74827	-4.9582	peak_157181	Day0vsDay15	chr8	52565139	52566125	987	*	Promoter (<=1kb)	8	52534037	52565430	31394	2	389658	ENST00000358543.9	0	ENSG00000196711
CDC7	cell division cycle 7	-0.365397	-0.785807	0.0550124	6.04322	-1.81882	0.0857851	0.72392	-4.17125	peak_6822	Day0vsDay15	chr1	91555700	91556777	1078	*	Distal Intergenic	1	91513127	91520280	7154	1	8317	ENST00000486509.1	42573	ENSG00000097046
GATA4	GATA binding protein 4	-0.365397	-0.753085	0.0222903	3.86543	-1.95362	0.0634622	0.322121	-4.07717	peak_154926	Day0vsDay27	chr8	11658803	11659493	691	*	Distal Intergenic	8	11676959	11760000	83042	1	2626	ENST00000528712.5	-17466	ENSG00000136574
LOC124901692	uncharacterized LOC124901692	-0.365397	-1.4271	0.696307	-0.627876	-0.727018	0.477754	0.938841	-5.39626	peak_149265	Day0vsDay8	chr7	88286610	88287422	813	*	Promoter (2-3kb)	7	88283830	88298356	14527	1	124901692	ENST00000627520.1	2780	NA
LOC124903435	small nucleolar RNA U3	-0.365396	-0.841701	0.110908	1.0844	-1.60113	0.124989	0.72392	-4.44972	peak_50260	Day0vsDay15	chr14	101200517	101201102	586	*	Distal Intergenic	14	101145480	101145695	216	2	124903435	ENST00000384034.2	-54822	ENSG00000277754
SUSD4	sushi domain containing 4	-0.365395	-0.849092	0.118301	3.34551	-1.57881	0.131334	0.427473	-4.60212	peak_13250	Day0vsDay27	chr1	223363007	223365401	2395	*	Promoter (<=1kb)	1	223220819	223364059	143241	2	55061	ENST00000343846.7	0	ENSG00000143502
TRAK1	trafficking kinesin protein 1	-0.365389	-0.757361	0.0265826	3.98675	-1.93901	0.0676678	0.328276	-4.10339	peak_109543	Day0vsDay27	chr3	42138802	42139553	752	*	Intron	3	42149235	42204189	54955	1	22906	ENST00000449246.5	-9682	ENSG00000182606
RTN4	reticulon 4	-0.365388	-0.941697	0.21092	0.27937	-1.31419	0.202202	0.738496	-4.79809	peak_85122	Day0vsDay15	chr2	55119431	55120381	951	*	Distal Intergenic	2	55027207	55112621	85415	2	57142	ENST00000427710.5	-6810	ENSG00000115310
BCKDHA	branched chain keto acid dehydrogenase E1 subunit alpha	-0.365388	-0.862389	0.131613	1.80062	-1.60212	0.127573	0.72392	-4.45837	peak_79447	Day0vsDay15	chr19	41410828	41411635	808	*	Promoter (<=1kb)	19	41410722	41422249	11528	1	593	ENST00000541315.1	106	ENSG00000248098
CFAP263	cilia and flagella associated protein 263	-0.365387	-0.764251	0.0334778	4.18586	-1.89882	0.0706627	0.333343	-4.15437	peak_60609	Day0vsDay27	chr16	58225576	58226120	545	*	Distal Intergenic	16	58231157	58254096	22940	1	29070	ENST00000569374.1	-5037	ENSG00000103021
SERF1B	small EDRK-rich factor 1B	-0.365381	-1.01922	0.288456	-0.336937	-1.17112	0.255988	0.747093	-4.90198	peak_128302	Day0vsDay15	chr5	70025024	70026113	1090	*	Promoter (<=1kb)	5	70025251	70032696	7446	1	728492	ENST00000380751.10	0	ENSG00000205572
PINLYP	phospholipase A2 inhibitor and LY6/PLAUR domain containing	-0.365362	-1.09299	0.362263	-0.390124	-1.04632	0.307774	0.764167	-5.00499	peak_79673	Day0vsDay15	chr19	43575306	43576292	987	*	Promoter (<=1kb)	19	43575801	43582098	6298	1	390940	ENST00000599207.6	0	ENSG00000234465
PPP6R1	protein phosphatase 6 regulatory subunit 1	-0.36536	-0.84405	0.11333	5.93076	-1.58611	0.129717	0.425343	-4.59227	peak_81137	Day0vsDay27	chr19	55251233	55252059	827	*	Intron	19	55245344	55255769	10426	2	22870	ENST00000592242.1	3710	ENSG00000105063
CAPN13	calpain 13	-0.365359	-0.766332	0.0356135	5.91683	-1.9108	0.0722015	0.723458	-4.04991	peak_83856	Day0vsDay15	chr2	30731178	30731704	527	*	Promoter (<=1kb)	2	30729541	30732484	2944	2	92291	ENST00000490786.1	780	ENSG00000162949
LOC100129203	uncharacterized LOC100129203	-0.365346	-0.782191	0.0514995	3.83274	-1.85309	0.0804884	0.72392	-4.12897	peak_30822	Day0vsDay15	chr11	95254061	95254880	820	*	Distal Intergenic	11	95232571	95234104	1534	1	100129203	ENST00000543573.1	21490	ENSG00000245552
TRERF1	transcriptional regulating factor 1	-0.365338	-0.955753	0.225077	-0.683341	-1.28261	0.212861	0.529046	-5.06597	peak_137676	Day0vsDay27	chr6	42357223	42358198	976	*	Intron	6	42228149	42451261	223113	2	55809	ENST00000340840.6	93063	ENSG00000124496
GRAMD1B	GRAM domain containing 1B	-1.34325	-2.32417	-0.362328	-0.404758	-2.83844	0.00950929	0.547365	-2.56677	peak_32566	Day0vsDay8	chr11	123590654	123591373	720	*	Promoter (<=1kb)	11	123591087	123627774	36688	1	57476	ENST00000646146.1	0	ENSG00000023171
RP1	RP1 axonemal microtubule associated	-0.365314	-1.28042	0.549796	-0.560099	-0.827465	0.416781	0.715175	-5.4263	peak_157326	Day0vsDay27	chr8	54842692	54843159	468	*	Intron	8	54796514	54869985	73472	1	6101	ENST00000650534.1	46178	ENSG00000104237
ZFP90	ZFP90 zinc finger protein	-0.365301	-1.00683	0.276224	-0.508468	-1.1803	0.250373	0.746235	-4.92561	peak_61168	Day0vsDay15	chr16	68498574	68499325	752	*	Distal Intergenic	16	68530090	68558105	28016	1	146198	ENST00000576305.5	-30765	ENSG00000184939
ZBTB46	zinc finger and BTB domain containing 46	-0.365301	-0.762482	0.0318809	5.97977	-1.94138	0.068547	0.329966	-4.10196	peak_100521	Day0vsDay27	chr20	63835035	63835522	488	*	Promoter (2-3kb)	20	63767269	63832038	64770	2	140685	ENST00000650966.1	-2997	ENSG00000130584
RAMP3	receptor activity modifying protein 3	-0.3653	-0.783663	0.0530632	4.61756	-1.83199	0.0840309	0.72392	-4.15556	peak_146681	Day0vsDay15	chr7	45294110	45294964	855	*	Intron	7	45157829	45186302	28474	1	10268	ENST00000481345.1	136281	ENSG00000122679
CDK8	cyclin dependent kinase 8	-0.365297	-1.15738	0.426781	-0.490443	-0.955951	0.349393	0.661095	-5.26947	peak_41824	Day0vsDay27	chr13	26448181	26449527	1347	*	Distal Intergenic	13	26400073	26405238	5166	1	1024	ENST00000480323.1	48108	ENSG00000132964
LOC107984989	uncharacterized LOC107984989	-0.365295	-0.773178	0.0425883	2.25489	-1.88053	0.0771218	0.343377	-4.19491	peak_65041	Day0vsDay27	chr17	18038171	18040113	1943	*	Promoter (<=1kb)	17	17977409	18039168	61760	2	107984989	ENST00000584205.5	0	NA
WDR4	WD repeat domain 4	-1.63707	-2.81478	-0.459365	-0.275532	-2.88789	0.00953297	0.547853	-2.51352	peak_102402	Day0vsDay8	chr21	42832677	42833736	1060	*	Intron	21	42849226	42879275	30050	2	10785	ENST00000492742.5	45539	ENSG00000160193
MOGAT1	monoacylglycerol O-acyltransferase 1	-0.36529	-0.808595	0.0780163	2.53427	-1.75125	0.097736	0.817397	-4.47765	peak_93598	Day0vsDay8	chr2	222671209	222672368	1160	*	Promoter (<=1kb)	2	222671658	222709930	38273	1	116255	ENST00000446656.4	0	ENSG00000124003
ELMO1	engulfment and cell motility 1	-0.365274	-0.866293	0.135745	4.26495	-1.51689	0.146142	0.724717	-4.54882	peak_146068	Day0vsDay15	chr7	36871905	36872664	760	*	Intron	7	36855367	36862150	6784	2	9844	ENST00000497024.1	-9755	ENSG00000155849
GNAI1	G protein subunit alpha i1	-0.365265	-0.936597	0.206068	3.74152	-1.34526	0.195837	0.869277	-5.06379	peak_149018	Day0vsDay8	chr7	79832589	79833091	503	*	Intron	7	79768050	80218087	450038	1	2770	ENST00000649225.1	64539	ENSG00000127955
JPH3	junctophilin 3	-0.365262	-1.01454	0.284012	-0.448417	-1.1661	0.255952	0.747093	-4.94009	peak_62716	Day0vsDay15	chr16	87670386	87672005	1620	*	Intron	16	87653562	87698142	44581	1	57338	ENST00000563609.1	16824	ENSG00000154118
DUSP16	dual specificity phosphatase 16	-0.365258	-0.821079	0.0905621	2.02888	-1.70128	0.105884	0.72392	-4.32617	peak_34648	Day0vsDay15	chr12	12474435	12475665	1231	*	3' UTR	12	12477886	12506187	28302	2	80824	ENST00000545864.1	30522	ENSG00000111266
CTSH	cathepsin H	-0.365255	-0.882667	0.152158	1.99715	-1.50201	0.150488	0.453975	-4.68309	peak_54873	Day0vsDay27	chr15	78939002	78939675	674	*	Promoter (<=1kb)	15	78921777	78939997	18221	2	1512	ENST00000677367.1	322	ENSG00000103811
CNNM3	cyclin and CBS domain divalent metal cation transport mediator 3	-0.365245	-1.5518	0.821306	0.40912	-0.63805	0.529969	0.946548	-5.36047	peak_87289	Day0vsDay8	chr2	96827626	96828348	723	*	Promoter (<=1kb)	2	96828566	96832573	4008	1	26505	ENST00000480035.1	-218	ENSG00000168763
KCTD16	potassium channel tetramerization domain containing 16	-0.365239	-0.811808	0.0813288	1.007	-1.71081	0.103461	0.385117	-4.41972	peak_131722	Day0vsDay27	chr5	144376775	144377201	427	*	Intron	5	144205277	144485686	280410	1	57528	ENST00000507359.3	171498	ENSG00000183775
LINC02036	long intergenic non-protein coding RNA 2036	-0.365239	-0.833771	0.103292	2.67067	-1.6444	0.117114	0.832002	-4.62755	peak_117033	Day0vsDay8	chr3	194180959	194181386	428	*	Distal Intergenic	3	194203019	194204203	1185	2	100505920	ENST00000666638.1	22817	NA
CCSER1	coiled-coil serine rich protein 1	-0.36523	-0.808231	0.0777719	6.63635	-1.70904	0.104248	0.72392	-4.30596	peak_121519	Day0vsDay15	chr4	90866879	90867263	385	*	Intron	4	90815813	90951312	135500	1	401145	ENST00000515693.1	51066	ENSG00000184305
RANBP3	RAN binding protein 3	-0.365221	-0.847565	0.117124	2.22006	-1.56948	0.130682	0.72392	-4.48434	peak_76056	Day0vsDay15	chr19	5961620	5962698	1079	*	Intron	19	5923194	5978079	54886	2	8498	ENST00000592621.5	15381	ENSG00000031823
MIR4785	microRNA 4785	-0.365202	-0.78744	0.0570354	3.74079	-1.79332	0.0890091	0.72392	-4.19893	peak_90929	Day0vsDay15	chr2	160384842	160385328	487	*	Intron	2	160407810	160407882	73	2	100616364	ENST00000585005.1	22554	ENSG00000283734
ELMO1	engulfment and cell motility 1	-0.365201	-1.1923	0.461897	0.853072	-0.931689	0.363232	0.922358	-5.24559	peak_146110	Day0vsDay8	chr7	37495506	37495930	425	*	Distal Intergenic	7	36855551	37449223	593673	2	9844	ENST00000448602.5	-46283	ENSG00000155849
TCTN1	tectonic family member 1	-0.365196	-0.820872	0.0904798	3.82324	-1.66122	0.110729	0.396932	-4.48762	peak_38993	Day0vsDay27	chr12	110601993	110602685	693	*	Distal Intergenic	12	110614027	110630287	16261	1	79600	ENST00000550703.6	-11342	ENSG00000204852
CREB5	cAMP responsive element binding protein 5	-0.36518	-0.7481	0.01774	2.72218	-1.97677	0.0606204	0.720532	-3.94849	peak_145540	Day0vsDay15	chr7	28339755	28341054	1300	*	Intron	7	28299321	28820000	520680	1	9586	ENST00000396299.6	40434	ENSG00000146592
CCDC6	coiled-coil domain containing 6	-0.365177	-0.79346	0.0631066	6.4666	-1.77067	0.0932733	0.72392	-4.2304	peak_18777	Day0vsDay15	chr10	59906054	59907205	1152	*	Promoter (<=1kb)	10	59788747	59906556	117810	2	8030	ENST00000263102.7	0	ENSG00000108091
RIPOR1	RHO family interacting cell polarization regulator 1	-0.365173	-1.01963	0.289286	-0.603282	-1.15657	0.259742	0.748195	-4.91895	peak_61036	Day0vsDay15	chr16	67536705	67537093	389	*	Promoter (<=1kb)	16	67537454	67546788	9335	1	79567	ENST00000428437.6	-361	ENSG00000039523
IL2	interleukin 2	-0.36516	-0.762135	0.0318145	4.14793	-1.9072	0.0720042	0.335279	-4.14518	peak_122390	Day0vsDay27	chr4	122524889	122526002	1114	*	Distal Intergenic	4	122451470	122456725	5256	2	3558	ENST00000226730.5	-68164	ENSG00000109471
RBFOX1	RNA binding fox-1 homolog 1	-0.365157	-1.02547	0.295156	0.1123	-1.14627	0.26389	0.74969	-4.94185	peak_57398	Day0vsDay15	chr16	7404225	7404689	465	*	Intron	16	7422778	7579785	157008	1	54715	ENST00000569889.1	-18089	ENSG00000078328
SPTB	spectrin beta, erythrocytic	-0.365144	-0.830693	0.100404	4.0828	-1.64348	0.117238	0.40661	-4.51846	peak_47780	Day0vsDay27	chr14	64764474	64765252	779	*	Promoter (<=1kb)	14	64749163	64763840	14678	2	6710	ENST00000342835.9	-634	ENSG00000070182
TMEM108	transmembrane protein 108	-0.365135	-0.803942	0.0736723	5.71692	-1.73468	0.0994181	0.378467	-4.39453	peak_114166	Day0vsDay27	chr3	132901852	132902410	559	*	Distal Intergenic	3	133038391	133119384	80994	1	66000	ENST00000514529.5	-135981	ENSG00000144868
BMP3	bone morphogenetic protein 3	-0.365128	-0.91188	0.181624	0.00945453	-1.39229	0.178606	0.489076	-4.83185	peak_121191	Day0vsDay27	chr4	81069425	81070209	785	*	Distal Intergenic	4	81030708	81057627	26920	1	651	ENST00000282701.4	38717	ENSG00000152785
WDR1	WD repeat domain 1	-0.365101	-0.931256	0.201053	1.33872	-1.3367	0.194859	0.869277	-4.94574	peak_118761	Day0vsDay8	chr4	10093750	10094208	459	*	Promoter (<=1kb)	4	10074339	10094128	19790	2	9948	ENST00000699792.1	0	ENSG00000071127
GPM6A	glycoprotein M6A	-0.365097	-0.844832	0.114638	2.73582	-1.63696	0.119306	0.409473	-4.52432	peak_124082	Day0vsDay27	chr4	175596296	175597319	1024	*	Distal Intergenic	4	175633445	175641745	8301	2	2823	ENST00000507080.5	44426	ENSG00000150625
FGF7P3	fibroblast growth factor 7 pseudogene 3	-0.365088	-0.881178	0.151001	2.27156	-1.46632	0.156584	0.852373	-4.87485	peak_163590	Day0vsDay8	chr9	39873919	39874628	710	*	Promoter (<=1kb)	9	39814025	39874200	60176	2	654466	ENST00000711658.1	0	ENSG00000291181
UBXN4	UBX domain protein 4	-0.365087	-0.736163	0.00599014	4.53766	-2.05796	0.054929	0.307923	-3.92426	peak_90092	Day0vsDay27	chr2	135732364	135733107	744	*	Distal Intergenic	2	135741734	135754188	12455	1	23190	ENST00000415164.5	-8627	ENSG00000144224
TESC	tescalcin	-0.365077	-1.19046	0.460303	0.12602	-0.916826	0.369087	0.924308	-5.1765	peak_39557	Day0vsDay8	chr12	117084531	117086121	1591	*	Intron	12	117075297	117098655	23359	2	54997	ENST00000552139.1	12534	ENSG00000088992
DPP6	dipeptidyl peptidase like 6	-0.365069	-0.868786	0.138647	3.67294	-1.56145	0.136197	0.842002	-4.75449	peak_153085	Day0vsDay8	chr7	153731336	153732369	1034	*	Intron	7	153748133	154893286	1145154	1	1804	ENST00000706130.1	-15764	ENSG00000130226
LINC02230	long intergenic non-protein coding RNA 2230	-0.365068	-0.779744	0.0496075	2.39929	-1.82483	0.0815148	0.80225	-4.38548	peak_128424	Day0vsDay8	chr5	73324259	73325234	976	*	Distal Intergenic	5	73337906	73338533	628	1	105379033	ENST00000511174.1	-12672	NA
FAM20B	FAM20B glycosaminoglycan xylosylkinase	-0.365065	-0.772712	0.0425806	1.68883	-1.94226	0.0684239	0.723458	-4.02083	peak_10746	Day0vsDay15	chr1	179003789	179004734	946	*	Distal Intergenic	1	179025804	179050316	24513	1	9917	ENST00000440702.5	-21070	ENSG00000116199
GMDS-DT	GMDS divergent transcript	-0.365062	-0.768916	0.0387921	3.97237	-1.88899	0.0753332	0.340868	-4.17817	peak_134727	Day0vsDay27	chr6	2397331	2398649	1319	*	Promoter (<=1kb)	6	2396572	2399866	3295	1	100508120	ENST00000666817.1	759	ENSG00000250903
MIR620	microRNA 620	-0.365061	-1.01857	0.288443	0.255387	-1.15791	0.259208	0.578027	-5.10598	peak_39463	Day0vsDay27	chr12	116171994	116173032	1039	*	Intron	12	116148560	116148654	95	2	693205	ENST00000385232.1	-23340	ENSG00000207967
CELF2	CUGBP Elav-like family member 2	-0.36506	-0.887503	0.157383	4.21367	-1.4588	0.161654	0.468878	-4.74867	peak_15879	Day0vsDay27	chr10	11145264	11145880	617	*	Intron	10	11165030	11334358	169329	1	10659	ENST00000399850.7	-19150	ENSG00000048740
RIN3	Ras and Rab interactor 3	-0.365059	-0.970636	0.240518	0.147616	-1.25372	0.224369	0.742992	-4.79924	peak_49357	Day0vsDay15	chr14	92548297	92549089	793	*	Intron	14	92555840	92616028	60189	1	79890	ENST00000556385.5	-6751	ENSG00000100599
LINC02535	long intergenic non-protein coding RNA 2535	-0.365059	-0.78902	0.0589018	4.95341	-1.7855	0.0907825	0.365308	-4.32131	peak_139090	Day0vsDay27	chr6	85299058	85299644	587	*	Distal Intergenic	6	85387219	85390186	2968	2	101928820	ENST00000455071.1	90542	ENSG00000234155
FAM74A7	family with sequence similarity 74 member A7	-0.365052	-0.748085	0.0179802	3.77377	-1.9755	0.0607736	0.317586	-4.04196	peak_163684	Day0vsDay27	chr9	42272112	42272913	802	*	Intron	9	42199000	42204988	5989	1	100996582	ENST00000613652.1	73112	NA
HJV	hemojuvelin BMP co-receptor	-0.365052	-0.820706	0.0906021	5.09571	-1.66064	0.110846	0.72392	-4.3679	peak_8584	Day0vsDay15	chr1	146036741	146038510	1770	*	Promoter (<=1kb)	1	146017547	146036746	19200	2	148738	ENST00000636675.1	0	ENSG00000168509
PPFIBP2	PPFIA binding protein 2	-0.36505	-1.58568	0.855581	-0.989469	-0.621552	0.542316	0.947396	-5.4331	peak_25618	Day0vsDay8	chr11	7616599	7617388	790	*	Exon	11	7625811	7631243	5433	1	8495	ENST00000532416.1	-8423	ENSG00000166387
LOC105375207	uncharacterized LOC105375207	-0.365046	-0.759843	0.0297518	3.189	-1.94273	0.0680438	0.723458	-4.00864	peak_145467	Day0vsDay15	chr7	27339485	27339891	407	*	Distal Intergenic	7	27361591	27410358	48768	1	105375207	ENST00000664129.1	-21700	NA
CCNI	cyclin I	-0.365041	-0.965026	0.234943	0.516784	-1.26113	0.220356	0.536906	-5.0216	peak_121033	Day0vsDay27	chr4	77074944	77076859	1916	*	Promoter (<=1kb)	4	77047155	77075989	28835	2	10983	ENST00000237654.9	0	ENSG00000118816
PPM1A	protein phosphatase, Mg2+/Mn2+ dependent 1A	-0.365039	-0.826151	0.096074	0.708505	-1.65412	0.114162	0.72392	-4.38453	peak_47503	Day0vsDay15	chr14	60266425	60266705	281	*	Intron	14	60256762	60283147	26386	1	5494	ENST00000531937.1	9663	ENSG00000100614
TMEM116	transmembrane protein 116	-0.36503	-0.799599	0.0695387	5.34844	-1.75219	0.0964747	0.373766	-4.36947	peak_39117	Day0vsDay27	chr12	111950864	111951492	629	*	Intron	12	111991814	112005985	14172	2	89894	ENST00000550233.1	54493	ENSG00000198270
MIR3148	microRNA 3148	-0.365014	-0.813082	0.0830542	5.48274	-1.70768	0.104891	0.387578	-4.43061	peak_156034	Day0vsDay27	chr8	29986297	29986782	486	*	Distal Intergenic	8	29957272	29957348	77	2	100422876	ENST00000579676.1	-28949	ENSG00000264788
SRSF3	serine and arginine rich splicing factor 3	-0.36501	-0.790264	0.0602434	0.779914	-1.78989	0.0885211	0.72392	-4.21536	peak_137109	Day0vsDay15	chr6	36609329	36609790	462	*	Distal Intergenic	6	36599438	36602776	3339	1	6428	ENST00000620389.1	9891	ENSG00000112081
CYP4F2	cytochrome P450 family 4 subfamily F member 2	-0.36501	-0.79349	0.0634711	5.06983	-1.76575	0.0911896	0.366119	-4.34663	peak_77327	Day0vsDay27	chr19	15900424	15900826	403	*	Promoter (2-3kb)	19	15892386	15898077	5692	2	8529	ENST00000608168.1	-2347	ENSG00000186115
SULT2B1	sulfotransferase family 2B member 1	-0.364996	-0.913975	0.183983	2.90448	-1.40588	0.177428	0.863131	-4.92129	peak_80306	Day0vsDay8	chr19	48596701	48597628	928	*	Promoter (<=1kb)	19	48595786	48599423	3638	1	6820	ENST00000597923.1	915	ENSG00000088002
XCR1	X-C motif chemokine receptor 1	-0.364996	-0.835906	0.105914	3.7492	-1.65821	0.114796	0.831281	-4.62892	peak_109913	Day0vsDay8	chr3	46013175	46013938	764	*	Distal Intergenic	3	46017007	46027483	10477	2	2829	ENST00000309285.4	13545	ENSG00000173578
SLC7A8	solute carrier family 7 member 8	-0.364992	-0.769782	0.0397979	4.41093	-1.86993	0.0769571	0.343256	-4.19968	peak_46209	Day0vsDay27	chr14	23127732	23128838	1107	*	Promoter (1-2kb)	14	23125297	23130143	4847	2	23428	ENST00000397310.6	1305	ENSG00000092068
PPP2R2C	protein phosphatase 2 regulatory subunit Bgamma	-0.364991	-1.04714	0.317158	-0.189358	-1.10907	0.27927	0.755154	-4.99955	peak_118317	Day0vsDay15	chr4	6546296	6547109	814	*	Intron	4	6323161	6555678	232518	2	5522	ENST00000507294.1	8569	ENSG00000074211
RBMS2	RNA binding motif single stranded interacting protein 2	-0.364991	-0.809278	0.0792964	6.57564	-1.70533	0.105235	0.72392	-4.3137	peak_36574	Day0vsDay15	chr12	56522415	56522694	280	*	Promoter (<=1kb)	12	56521999	56589595	67597	1	5939	ENST00000542360.1	416	ENSG00000076067
PCSK1	proprotein convertase subtilisin/kexin type 1	-0.364988	-0.820644	0.0906675	5.38862	-1.67465	0.111348	0.72392	-4.35501	peak_129276	Day0vsDay15	chr5	96434041	96434471	431	*	Promoter (<=1kb)	5	96423383	96434143	10761	2	5122	ENST00000509190.1	0	ENSG00000175426
COPRS	coordinator of PRMT5 and differentiation stimulator	-0.36498	-0.867737	0.137778	2.28223	-1.55078	0.1382	0.843016	-4.72779	peak_66006	Day0vsDay8	chr17	31751063	31751473	411	*	Distal Intergenic	17	31852231	31858931	6701	2	55352	ENST00000579741.1	107458	ENSG00000172301
LINC01999	long intergenic non-protein coding RNA 1999	-0.364978	-0.775479	0.0455234	5.72452	-1.85228	0.0806601	0.72392	-4.12538	peak_68375	Day0vsDay15	chr17	60569509	60570108	600	*	Intron	17	60564547	60586623	22077	1	388406	ENST00000592917.1	4962	ENSG00000267772
MIR2467	microRNA 2467	-0.364971	-0.79361	0.0636682	2.97828	-1.76642	0.0934107	0.369317	-4.35183	peak_95077	Day0vsDay27	chr2	239363736	239364685	950	*	Intron	2	239351724	239351804	81	2	100616360	ENST00000584559.1	-11932	ENSG00000264292
WDFY4	WDFY family member 4	-0.364964	-1.34949	0.619561	-0.729232	-0.768388	0.450354	0.935967	-5.35119	peak_18300	Day0vsDay8	chr10	48832631	48833464	834	*	Exon	10	48802738	48824169	21432	1	57705	ENST00000374161.7	29893	ENSG00000128815
USP13	ubiquitin specific peptidase 13	-0.364961	-0.751423	0.0215001	5.38898	-1.96409	0.0651222	0.723458	-3.97258	peak_116285	Day0vsDay15	chr3	179732781	179733144	364	*	Promoter (1-2kb)	3	179735041	179740372	5332	1	8975	ENST00000679640.1	-1897	ENSG00000058056
PLEKHG3	pleckstrin homology and RhoGEF domain containing G3	-0.364957	-0.732093	0.00217833	2.89334	-2.0605	0.0512603	0.302937	-3.90552	peak_47758	Day0vsDay27	chr14	64687966	64689357	1392	*	Distal Intergenic	14	64704102	64730688	26587	1	26030	ENST00000555982.5	-14745	ENSG00000126822
HLA-E	major histocompatibility complex, class I, E	-0.364935	-0.775383	0.0455127	5.26417	-1.84451	0.0811084	0.350486	-4.23711	peak_136413	Day0vsDay27	chr6	30493650	30494042	393	*	3' UTR	6	30489512	30491283	1772	1	3133	ENST00000493699.1	4138	ENSG00000204592
ZBTB7C	zinc finger and BTB domain containing 7C	-0.364931	-0.746349	0.0164858	3.49763	-1.98481	0.061523	0.318651	-4.03257	peak_72958	Day0vsDay27	chr18	48036876	48037749	874	*	Intron	18	48026673	48137361	110689	2	201501	ENST00000535628.6	99612	ENSG00000184828
FLJ46284	uncharacterized LOC441369	-0.364919	-1.36261	0.632772	0.891463	-0.758154	0.456333	0.936163	-5.30477	peak_158770	Day0vsDay8	chr8	92804702	92805482	781	*	Intron	8	92699750	92765578	65829	2	441369	ENST00000521148.5	-39124	ENSG00000248858
ABCC11	ATP binding cassette subfamily C member 11	0.86146	0.234922	1.488	5.36266	2.90788	0.00952994	0.547853	-2.56985	peak_59790	Day0vsDay8	chr16	48230218	48230556	339	*	Promoter (1-2kb)	16	48166911	48232271	65361	2	85320	ENST00000394747.5	1715	ENSG00000121270
HSPA2	heat shock protein family A (Hsp70) member 2	-0.364896	-0.750369	0.0205768	5.36261	-1.96349	0.0648415	0.324225	-4.06154	peak_47743	Day0vsDay27	chr14	64526751	64527090	340	*	Intron	14	64535905	64546173	10269	1	3306	ENST00000394709.2	-8815	ENSG00000126803
LOC105370772	uncharacterized LOC105370772	-0.364891	-0.810036	0.0802538	-0.428815	-1.71434	0.102649	0.72392	-4.30474	peak_52160	Day0vsDay15	chr15	37582762	37583213	452	*	Distal Intergenic	15	37366442	37490864	124423	2	105370772	ENST00000669587.1	-91898	NA
TALAM1	TALAM1 transcript, MALAT1 antisense RNA	-0.36488	-0.777224	0.0474633	3.26064	-1.84634	0.0810824	0.72392	-4.13732	peak_28822	Day0vsDay15	chr11	65510600	65511136	537	*	Distal Intergenic	11	65499312	65507432	8121	2	109136579	ENST00000698129.1	-3168	ENSG00000289740
PDGFRA	platelet derived growth factor receptor alpha	-0.364876	-0.739451	0.00969856	4.4629	-2.10208	0.0504895	0.301502	-3.8626	peak_120338	Day0vsDay27	chr4	54288829	54289402	574	*	Exon	4	54277176	54281977	4802	1	5156	ENST00000507536.1	11653	ENSG00000134853
ALOX15B	arachidonate 15-lipoxygenase type B	-0.364876	-0.93343	0.203678	-0.224483	-1.33024	0.196944	0.510877	-4.95057	peak_64286	Day0vsDay27	chr17	8045771	8046407	637	*	Intron	17	8039156	8048565	9410	1	247	ENST00000573359.1	6615	ENSG00000179593
TRPM2	transient receptor potential cation channel subfamily M member 2	-0.364871	-0.858189	0.128448	-0.432729	-1.53719	0.139052	0.438607	-4.68395	peak_102601	Day0vsDay27	chr21	44353019	44353875	857	*	Promoter (<=1kb)	21	44353621	44442644	89024	1	7226	ENST00000397928.6	0	ENSG00000142185
CCN2-AS1	CCN2 antisense RNA 1	-0.364857	-0.745021	0.015306	4.65816	-2.00658	0.0604596	0.317087	-4.00242	peak_140849	Day0vsDay27	chr6	132099326	132099756	431	*	Exon	6	132090533	132099226	8694	1	122152366	ENST00000440246.1	8793	NA
LINC02644	long intergenic non-protein coding RNA 2644	-0.364854	-1.23618	0.506473	0.546813	-0.867951	0.394708	0.929884	-5.25633	peak_17134	Day0vsDay8	chr10	30817800	30819245	1446	*	Distal Intergenic	10	30723251	30723740	490	1	105376480	ENST00000416310.1	94549	ENSG00000230720
LOC102724700	uncharacterized LOC102724700	-0.364853	-0.870214	0.140509	0.109659	-1.51943	0.145665	0.724717	-4.5481	peak_123271	Day0vsDay15	chr4	151884458	151885101	644	*	Exon	4	151887543	151891263	3721	2	102724700	ENST00000515805.1	6162	ENSG00000249818
PSMA5	proteasome 20S subunit alpha 5	-0.364851	-0.769751	0.0400498	6.6236	-1.87287	0.076971	0.343256	-4.19909	peak_7561	Day0vsDay27	chr1	109425342	109426988	1647	*	Promoter (<=1kb)	1	109399042	109426448	27407	2	5686	ENST00000271308.9	0	ENSG00000143106
LOC102723968	uncharacterized LOC102723968	-0.364848	-1.13003	0.400332	0.0522007	-0.988338	0.333638	0.774422	-5.11382	peak_43558	Day0vsDay15	chr13	63843903	63844537	635	*	Promoter (<=1kb)	13	63828847	63844125	15279	2	102723968	ENST00000606050.1	0	ENSG00000290964
ZDHHC21	zinc finger DHHC-type palmitoyltransferase 21	-0.364848	-0.817748	0.0880531	2.99833	-1.68357	0.110744	0.396932	-4.47225	peak_162444	Day0vsDay27	chr9	14692765	14693993	1229	*	Promoter (<=1kb)	9	14611071	14693432	82362	2	340481	ENST00000380916.9	0	ENSG00000175893
STX4	syntaxin 4	-0.364843	-0.808169	0.0784828	4.58624	-1.72325	0.101932	0.382332	-4.40629	peak_59379	Day0vsDay27	chr16	31039941	31040781	841	*	Promoter (<=1kb)	16	31039320	31040147	828	1	6810	ENST00000564368.1	621	ENSG00000103496
TFAMP1	transcription factor A, mitochondrial pseudogene 1	-0.364835	-0.913097	0.183427	0.0745992	-1.37932	0.181534	0.492493	-4.83899	peak_143910	Day0vsDay27	chr7	1610090	1610664	575	*	Distal Intergenic	7	1614590	1615325	736	1	260341	ENST00000412727.1	-3926	NA
ARHGEF1	Rho guanine nucleotide exchange factor 1	-0.364792	-0.774619	0.0450355	5.72496	-1.86607	0.0790275	0.72392	-4.109	peak_79513	Day0vsDay15	chr19	41883863	41884608	746	*	Promoter (<=1kb)	19	41884370	41907454	23085	1	9138	ENST00000378152.8	0	ENSG00000076928
CD2	CD2 molecule	-0.364791	-0.920042	0.190461	2.54892	-1.40981	0.1764	0.86271	-4.9124	peak_8161	Day0vsDay8	chr1	116799024	116800516	1493	*	Distal Intergenic	1	116754467	116755021	555	1	914	ENST00000369477.1	44557	ENSG00000116824
DHX35	DEAH-box helicase 35	-0.36479	-0.759754	0.0301746	4.43924	-1.95174	0.0680656	0.328878	-4.0833	peak_98184	Day0vsDay27	chr20	39090223	39090979	757	*	Distal Intergenic	20	39030360	39038636	8277	1	60625	ENST00000482619.1	59863	ENSG00000101452
PDHA2	pyruvate dehydrogenase E1 subunit alpha 2	-0.364789	-1.05723	0.327655	-0.136134	-1.09536	0.285733	0.60369	-5.16558	peak_121614	Day0vsDay27	chr4	95979934	95981271	1338	*	Distal Intergenic	4	95840093	95841464	1372	1	5161	ENST00000295266.6	139841	ENSG00000163114
HDDC2	HD domain containing 2	-0.731192	-1.27503	-0.187353	1.56297	-2.90198	0.00955827	0.54887	-2.55028	peak_140591	Day0vsDay8	chr6	125357592	125358084	493	*	Distal Intergenic	6	125297487	125302078	4592	2	51020	ENST00000608284.1	-55514	ENSG00000111906
ACTRT2	actin related protein T2	-0.364775	-0.858391	0.128842	0.115358	-1.54377	0.138032	0.437235	-4.66627	peak_397	Day0vsDay27	chr1	3038159	3039208	1050	*	Distal Intergenic	1	3021467	3022903	1437	1	140625	ENST00000378404.4	16692	ENSG00000169717
ARAP2	ArfGAP with RhoGAP domain, ankyrin repeat and PH domain 2	-0.364754	-0.794332	0.0648227	5.49452	-1.76562	0.0942684	0.72392	-4.2384	peak_119633	Day0vsDay15	chr4	36235341	36235688	348	*	Intron	4	36160112	36243862	83751	2	116984	ENST00000508066.1	8174	ENSG00000047365
CACNA1H	calcium voltage-gated channel subunit alpha1 H	-0.364749	-1.53781	0.808315	-0.21219	-0.644509	0.52585	0.946066	-5.42569	peak_56699	Day0vsDay8	chr16	1188587	1189369	783	*	Intron	16	1195029	1198934	3906	1	8912	ENST00000564954.1	-5660	ENSG00000196557
NEK7	NIMA related kinase 7	-0.364746	-0.809378	0.079885	5.10955	-1.72563	0.101748	0.72392	-4.29277	peak_11561	Day0vsDay15	chr1	198167018	198168009	992	*	Intron	1	198157121	198256531	99411	1	140609	ENST00000367383.5	9897	ENSG00000151414
RHOH	ras homolog family member H	-0.364744	-1.13726	0.407777	0.770597	-0.978668	0.33829	0.919206	-5.2003	peak_119864	Day0vsDay8	chr4	40224078	40224262	185	*	Intron	4	40200345	40243962	43618	1	399	ENST00000503978.2	23733	ENSG00000168421
ALPK3	alpha kinase 3	-0.364742	-1.00762	0.278134	1.31458	-1.18101	0.250798	0.888333	-5.22769	peak_55253	Day0vsDay8	chr15	84856915	84858638	1724	*	Exon	15	84863529	84868212	4684	1	57538	ENST00000558077.1	-4891	ENSG00000136383
OS9	OS9 endoplasmic reticulum lectin	-0.36474	-0.775571	0.0460914	4.92337	-1.84413	0.0812567	0.350515	-4.23947	peak_36682	Day0vsDay27	chr12	57693426	57694588	1163	*	Promoter (<=1kb)	12	57693841	57721546	27706	1	10956	ENST00000546916.2	0	ENSG00000135506
LOC107986312	uncharacterized LOC107986312	-0.36474	-1.34179	0.612312	-0.712862	-0.773789	0.447219	0.737936	-5.40353	peak_122513	Day0vsDay27	chr4	127367566	127367953	388	*	Intron	4	127228519	127352379	123861	2	107986312	ENST00000669239.1	-15187	NA
VPS36	vacuolar protein sorting 36 homolog	-0.364735	-0.753598	0.0241279	4.76466	-1.94419	0.0646538	0.323886	-4.08706	peak_43207	Day0vsDay27	chr13	52437186	52437495	310	*	Intron	13	52425770	52429367	3598	2	51028	ENST00000492650.1	-7819	ENSG00000136100
POMC	proopiomelanocortin	-0.364722	-0.916578	0.187133	0.393125	-1.36992	0.184411	0.731988	-4.74586	peak_83369	Day0vsDay15	chr2	25166092	25166279	188	*	Promoter (2-3kb)	2	25160985	25168571	7587	2	5443	ENST00000264708.7	2292	ENSG00000115138
HRH2	histamine receptor H2	-0.364718	-0.856852	0.127416	-0.258574	-1.55988	0.136231	0.72392	-4.47919	peak_133755	Day0vsDay15	chr5	175696136	175697143	1008	*	Intron	5	175683168	175710725	27558	1	3274	ENST00000624694.2	12968	ENSG00000113749
ZNF32	zinc finger protein 32	-0.364712	-0.726736	-0.00268894	4.76593	-2.0944	0.0505945	0.301701	-3.86547	peak_17730	Day0vsDay27	chr10	43648155	43649470	1316	*	Promoter (<=1kb)	10	43643860	43648704	4845	2	7580	ENST00000395797.1	0	ENSG00000169740
LYPD1	LY6/PLAUR domain containing 1	-0.364711	-0.8829	0.153478	0.631885	-1.47282	0.155938	0.461788	-4.73874	peak_89947	Day0vsDay27	chr2	132645143	132645582	440	*	3' UTR	2	132663026	132670200	7175	2	116372	ENST00000449209.1	24618	ENSG00000150551
BCL9L	BCL9 like	-0.3647	-0.830742	0.101343	5.09186	-1.62319	0.12126	0.835051	-4.70377	peak_32123	Day0vsDay8	chr11	118929335	118930558	1224	*	Intron	11	118896136	118925926	29791	2	283149	ENST00000683865.1	-3409	ENSG00000186174
GRB10	growth factor receptor bound protein 10	-0.364697	-0.899489	0.170095	0.257422	-1.43614	0.167026	0.475436	-4.73673	peak_147117	Day0vsDay27	chr7	50696769	50697213	445	*	Intron	7	50590063	50705301	115239	2	2887	ENST00000398810.6	8088	ENSG00000106070
MMEL1	membrane metalloendopeptidase like 1	-0.364694	-0.922846	0.193459	0.190724	-1.39727	0.179819	0.490442	-4.81437	peak_343	Day0vsDay27	chr1	2628145	2628863	719	*	Promoter (<=1kb)	1	2590926	2629494	38569	2	79258	ENST00000502556.5	631	ENSG00000142606
CTAGE1	cutaneous T cell lymphoma-associated antigen 1	-0.364659	-1.16715	0.437829	-0.696872	-0.941901	0.356381	0.666641	-5.30758	peak_71761	Day0vsDay27	chr18	22514333	22515068	736	*	Distal Intergenic	18	22413599	22417915	4317	2	64693	ENST00000391403.4	-96418	ENSG00000212710
LOC102724874	uncharacterized LOC102724874	-0.364652	-0.888984	0.15968	4.23839	-1.46285	0.160965	0.468167	-4.74396	peak_158268	Day0vsDay27	chr8	77620500	77621547	1048	*	Distal Intergenic	8	77450697	77476381	25685	1	102724874	ENST00000524014.1	169803	NA
GNE	glucosamine (UDP-N-acetyl)-2-epimerase/N-acetylmannosamine kinase	-0.36465	-0.787174	0.0578739	5.83559	-1.79375	0.0892548	0.362956	-4.31213	peak_163338	Day0vsDay27	chr9	36328724	36329321	598	*	Distal Intergenic	9	36216943	36277042	60100	2	10020	ENST00000543356.7	-51682	ENSG00000159921
NFATC3	nuclear factor of activated T cells 3	-0.364636	-0.774734	0.045463	2.2338	-1.84301	0.0787221	0.346274	-4.23133	peak_61120	Day0vsDay27	chr16	68146579	68146957	379	*	Intron	16	68123030	68138784	15755	1	4775	ENST00000565750.2	23549	ENSG00000072736
CERCAM	cerebral endothelial cell adhesion molecule	-0.364631	-0.915868	0.186606	2.09485	-1.38052	0.183413	0.866533	-4.96318	peak_167263	Day0vsDay8	chr9	128412093	128412772	680	*	Promoter (<=1kb)	9	128411766	128437351	25586	1	51148	ENST00000372842.5	327	ENSG00000167123
ANKRD44	ankyrin repeat domain 44	-0.364629	-0.763527	0.0342689	1.8084	-1.89473	0.0712286	0.723458	-4.06119	peak_92355	Day0vsDay15	chr2	197102207	197102584	378	*	Intron	2	197088749	197110830	22082	2	91526	ENST00000473081.1	8246	ENSG00000065413
ARMC2	armadillo repeat containing 2	-0.364627	-0.913161	0.183908	1.85496	-1.39929	0.177975	0.863477	-4.87648	peak_139942	Day0vsDay8	chr6	108895605	108896777	1173	*	Intron	6	108868978	108880256	11279	1	84071	ENST00000414610.1	26627	ENSG00000118690
UTRN	utrophin	-0.364581	-0.828217	0.0990561	2.20161	-1.62994	0.117222	0.832002	-4.68273	peak_141492	Day0vsDay8	chr6	144566279	144567637	1359	*	Intron	6	144583171	144853010	269840	1	7402	ENST00000367524.8	-15534	ENSG00000152818
DHX57	DExH-box helicase 57	-0.364567	-1.34056	0.61143	-0.0275277	-0.774258	0.446947	0.935366	-5.29911	peak_84242	Day0vsDay8	chr2	38810930	38811497	568	*	Exon	2	38806404	38818960	12557	2	90957	ENST00000497514.2	7463	ENSG00000163214
CLYBL	citramalyl-CoA lyase	-0.364563	-0.733293	0.0041663	4.0593	-2.07487	0.0526664	0.720532	-3.8241	peak_44758	Day0vsDay15	chr13	99859119	99860445	1327	*	Promoter (<=1kb)	13	99858861	99865238	6378	1	171425	ENST00000443887.1	258	ENSG00000125246
LINC02098	long intergenic non-protein coding RNA 2098	-0.364563	-0.82193	0.0928047	3.03036	-1.68998	0.108161	0.392939	-4.45573	peak_32862	Day0vsDay27	chr11	128194981	128195709	729	*	Distal Intergenic	11	128208749	128241433	32685	1	105369564	ENST00000650607.1	-13040	ENSG00000272575
PSMD4	proteasome 26S subunit ubiquitin receptor, non-ATPase 4	-0.36456	-0.887366	0.158246	1.89725	-1.45271	0.161786	0.856009	-4.87327	peak_8921	Day0vsDay8	chr1	151251768	151252011	244	*	Promoter (2-3kb)	1	151254709	151267459	12751	1	5710	ENST00000368881.8	-2698	ENSG00000159352
LINC00462	long intergenic non-protein coding RNA 462	-0.364554	-0.815883	0.086775	4.62904	-1.68419	0.109171	0.39443	-4.46157	peak_42974	Day0vsDay27	chr13	48617634	48618028	395	*	Distal Intergenic	13	48576974	48590587	13614	2	100129597	ENST00000689759.1	-27047	ENSG00000233610
CROCC	ciliary rootlet coiled-coil, rootletin	-0.364554	-0.781009	0.0519016	5.97771	-1.82893	0.0841015	0.72392	-4.15761	peak_1958	Day0vsDay15	chr1	16913579	16914750	1172	*	Intron	1	16921931	16972964	51034	1	9696	ENST00000375541.10	-7181	ENSG00000058453
CRMP1	collapsin response mediator protein 1	-0.364552	-0.765655	0.0365512	4.50674	-1.88391	0.072742	0.336272	-4.17688	peak_118207	Day0vsDay27	chr4	5886411	5886878	468	*	Promoter (<=1kb)	4	5820784	5887813	67030	2	1400	ENST00000511535.1	935	ENSG00000072832
STXBP1	syntaxin binding protein 1	-0.36455	-1.07936	0.350266	0.80448	-1.06026	0.301317	0.761667	-5.03989	peak_167128	Day0vsDay15	chr9	127678302	127679329	1028	*	Promoter (<=1kb)	9	127679785	127691061	11277	1	6812	ENST00000628638.1	-456	ENSG00000136854
MICALL1	MICAL like 1	-0.364536	-0.794362	0.0652894	3.17643	-1.76193	0.0937917	0.813459	-4.47827	peak_105326	Day0vsDay8	chr22	37933639	37934496	858	*	Intron	22	37926563	37942009	15447	1	85377	ENST00000402631.1	7076	ENSG00000100139
HOXA7	homeobox A7	-0.364536	-0.748203	0.0191305	5.46479	-1.97561	0.0634431	0.723123	-3.95697	peak_145447	Day0vsDay15	chr7	27155985	27156242	258	*	Promoter (<=1kb)	7	27154783	27155998	1216	2	3204	ENST00000523796.2	0	ENSG00000122592
FLJ33534	Putative uncharacterized protein FLJ33534	-0.364527	-0.774244	0.0451903	3.38273	-1.84418	0.078546	0.72392	-4.13034	peak_82556	Day0vsDay15	chr2	11129556	11130439	884	*	Promoter (1-2kb)	2	11127355	11132088	4734	2	285150	ENST00000658220.1	1649	ENSG00000145063
GLIS3	GLIS family zinc finger 3	-0.364527	-0.922238	0.193184	4.4158	-1.35634	0.191307	0.868927	-5.05052	peak_162076	Day0vsDay8	chr9	4339081	4340074	994	*	Intron	9	4285539	4348392	62854	2	169792	ENST00000471664.1	8318	ENSG00000107249
LINC01052	long intergenic non-protein coding RNA 1052	-0.364525	-1.22182	0.492773	-0.668791	-0.881359	0.387567	0.793699	-5.20719	peak_43595	Day0vsDay15	chr13	65085487	65086305	819	*	Distal Intergenic	13	65866070	65878398	12329	1	105370242	ENST00000437777.2	-779765	NA
RASL11A	RAS like family 11 member A	-0.364519	-0.819003	0.0899643	6.20572	-1.66512	0.113054	0.72392	-4.36442	peak_41908	Day0vsDay15	chr13	27338223	27338654	432	*	Distal Intergenic	13	27271586	27273400	1815	1	387496	ENST00000480803.1	66637	ENSG00000122035
RNF213	ring finger protein 213	-0.36451	-1.16967	0.440645	1.01166	-0.949529	0.354654	0.920507	-5.20629	peak_70195	Day0vsDay8	chr17	80396210	80397360	1151	*	3' UTR	17	80388530	80389888	1359	1	57674	ENST00000573919.1	7680	ENSG00000173821
AK8	adenylate kinase 8	-0.364509	-0.809188	0.0801695	5.44585	-1.70538	0.105065	0.387905	-4.43355	peak_167869	Day0vsDay27	chr9	132722268	132722899	632	*	Distal Intergenic	9	132725583	132727598	2016	2	158067	ENST00000467161.1	4699	ENSG00000165695
PHF19	PHD finger protein 19	-0.364506	-0.941213	0.212201	1.71795	-1.34944	0.19565	0.736316	-4.74594	peak_166558	Day0vsDay15	chr9	120890452	120890960	509	*	Intron	9	120855698	120894896	39199	2	26147	ENST00000616568.5	3936	ENSG00000119403
SRGAP1	SLIT-ROBO Rho GTPase activating protein 1	-0.364503	-0.947227	0.21822	3.39155	-1.34563	0.195486	0.869277	-5.03002	peak_36867	Day0vsDay8	chr12	63843383	63844887	1505	*	Promoter (<=1kb)	12	63843761	64147833	304073	1	57522	ENST00000631006.3	0	ENSG00000196935
STAT4	signal transducer and activator of transcription 4	-0.364502	-1.08328	0.354279	-0.948759	-1.05114	0.304503	0.621069	-5.29679	peak_92134	Day0vsDay27	chr2	191193715	191194603	889	*	Distal Intergenic	2	191029578	191173446	143869	2	6775	ENST00000714287.1	-20269	ENSG00000138378
PPP1R3A	protein phosphatase 1 regulatory subunit 3A	-0.364494	-0.789336	0.0603482	5.74032	-1.77999	0.0920324	0.72392	-4.21682	peak_150649	Day0vsDay15	chr7	114026337	114026814	478	*	Intron	7	113879556	114075920	196365	2	5506	ENST00000449795.5	49106	ENSG00000154415
FREM3	FRAS1 related extracellular matrix 3	-0.364488	-0.987784	0.258808	0.361959	-1.21212	0.23821	0.743858	-4.88717	peak_123025	Day0vsDay15	chr4	143628611	143629196	586	*	Intron	4	143601819	143621052	19234	2	166752	ENST00000508899.1	-7559	ENSG00000183090
WDFY1	WD repeat and FYVE domain containing 1	-0.364484	-0.771663	0.0426954	4.24875	-1.88048	0.0762526	0.342188	-4.18832	peak_93642	Day0vsDay27	chr2	223881700	223882520	821	*	3' UTR	2	223884669	223894460	9792	2	57590	ENST00000491453.1	11940	ENSG00000085449
ANKRD36C	ankyrin repeat domain 36C	-0.364479	-0.786421	0.0574628	6.69337	-1.79067	0.0896385	0.72392	-4.19965	peak_87164	Day0vsDay15	chr2	95938824	95939377	554	*	Exon	2	95857458	95945121	87664	2	400986	ENST00000534304.5	5744	ENSG00000174501
OBSCN	obscurin, cytoskeletal calmodulin and titin-interacting RhoGEF	-0.364466	-1.18546	0.456525	-0.173562	-0.928936	0.364914	0.922358	-5.18923	peak_13666	Day0vsDay8	chr1	228306579	228307338	760	*	Promoter (2-3kb)	1	228309484	228316119	6636	1	84033	ENST00000660857.1	-2146	ENSG00000154358
CSMD1	CUB and Sushi multiple domains 1	-0.364465	-0.785925	0.056995	2.80302	-1.86493	0.0791408	0.347131	-4.20818	peak_154428	Day0vsDay27	chr8	5003626	5004314	689	*	Distal Intergenic	8	2938099	4994972	2056874	2	64478	ENST00000602557.5	-8654	ENSG00000183117
CDK17	cyclin dependent kinase 17	-0.36446	-0.751521	0.0226014	4.22599	-1.95617	0.0653144	0.324601	-4.07547	peak_38116	Day0vsDay27	chr12	96315556	96316172	617	*	Intron	12	96289258	96303125	13868	2	5128	ENST00000553042.1	-12431	ENSG00000059758
SMIM38	small integral membrane protein 38	-0.364458	-0.947238	0.218322	-0.015301	-1.29628	0.208194	0.73882	-4.81184	peak_29263	Day0vsDay15	chr11	69157555	69158764	1210	*	Promoter (1-2kb)	11	69155935	69162440	6506	1	107984345	ENST00000686937.1	1620	ENSG00000284713
LOC101927344	uncharacterized LOC101927344	-0.364453	-0.935794	0.206889	1.85147	-1.35845	0.190853	0.868631	-4.93862	peak_105925	Day0vsDay8	chr22	42452245	42453279	1035	*	Distal Intergenic	22	42438023	42446195	8173	1	101927344	ENST00000428765.1	14222	NA
PER1	period circadian regulator 1	-0.364444	-0.839918	0.111029	5.05654	-1.60652	0.125622	0.835227	-4.72436	peak_64310	Day0vsDay8	chr17	8158806	8158989	184	*	Promoter (2-3kb)	17	8144056	8156506	12451	2	5187	ENST00000581395.5	-2300	ENSG00000179094
OTOS	otospiralin	-0.364441	-0.903938	0.175057	-0.154602	-1.42059	0.171102	0.480475	-4.81117	peak_95211	Day0vsDay27	chr2	240203000	240203530	531	*	Distal Intergenic	2	240139026	240144562	5537	2	150677	ENST00000391989.6	-58438	ENSG00000178602
HERC2P3	HERC2 pseudogene 3	-0.364427	-0.876934	0.14808	1.47874	-1.4895	0.152149	0.456472	-4.70294	peak_51160	Day0vsDay27	chr15	20372102	20373000	899	*	Distal Intergenic	15	20439270	20440670	1401	2	283755	ENST00000454045.1	67670	ENSG00000290376
RBFOX3	RNA binding fox-1 homolog 3	-0.364418	-0.839552	0.110716	4.79839	-1.59743	0.127972	0.422585	-4.57424	peak_70050	Day0vsDay27	chr17	79555402	79556924	1523	*	Intron	17	79090816	79516148	425333	2	146713	ENST00000580155.5	-39254	ENSG00000167281
UCN3	urocortin 3	-0.364405	-1.3238	0.594989	-0.848954	-0.787308	0.439427	0.732447	-5.38631	peak_15496	Day0vsDay27	chr10	5325469	5326412	944	*	Distal Intergenic	10	5364966	5374692	9727	1	114131	ENST00000380433.5	-38554	ENSG00000178473
CORO1B	coronin 1B	-0.3644	-0.841311	0.112511	4.02094	-1.58379	0.127385	0.835227	-4.75994	peak_29074	Day0vsDay8	chr11	67443514	67444573	1060	*	Promoter (<=1kb)	11	67438048	67443821	5774	2	57175	ENST00000393893.5	0	ENSG00000172725
GRIN1	glutamate ionotropic receptor NMDA type subunit 1	-0.3644	-1.09685	0.368056	-0.119607	-1.03123	0.31354	0.766447	-5.02884	peak_168579	Day0vsDay15	chr9	137146237	137147573	1337	*	Promoter (<=1kb)	9	137145773	137150280	4508	1	2902	ENST00000675064.1	464	ENSG00000176884
MYDGF	myeloid derived growth factor	-0.364397	-0.900191	0.171396	4.20353	-1.40973	0.172478	0.481787	-4.81101	peak_75858	Day0vsDay27	chr19	4662274	4662729	456	*	Promoter (2-3kb)	19	4641374	4664906	23533	2	56005	ENST00000599761.5	2177	ENSG00000074842
DAB2IP	DAB2 interacting protein	-0.364397	-1.00085	0.272052	-0.538396	-1.18677	0.247862	0.745458	-4.90535	peak_166635	Day0vsDay15	chr9	121648496	121649313	818	*	Promoter (2-3kb)	9	121651634	121785530	133897	1	153090	ENST00000408936.8	-2321	ENSG00000136848
CCDC88C	coiled-coil domain containing 88C	-0.364393	-0.960125	0.231339	0.59266	-1.26787	0.217981	0.53406	-5.01228	peak_49243	Day0vsDay27	chr14	91367072	91367974	903	*	Intron	14	91338054	91338856	803	2	440193	ENST00000554051.1	-28216	ENSG00000015133
MIR6792	microRNA 6792	-0.364384	-0.808963	0.0801941	6.61214	-1.71366	0.103999	0.385989	-4.4233	peak_76284	Day0vsDay27	chr19	7618976	7619496	521	*	Promoter (1-2kb)	19	7617439	7617505	67	1	102465475	ENST00000614460.1	1537	ENSG00000273657
DISP1	dispatched RND transporter family member 1	-0.36438	-1.32857	0.599813	-0.58156	-0.783335	0.441708	0.934819	-5.30084	peak_13218	Day0vsDay8	chr1	223004516	223005556	1041	*	3' UTR	1	222928441	222943550	15110	1	84976	ENST00000482856.1	76075	ENSG00000154309
KYAT3	kynurenine aminotransferase 3	-0.364379	-0.769313	0.040554	2.23781	-1.86521	0.0754256	0.723458	-4.10767	peak_6679	Day0vsDay15	chr1	88983701	88984652	952	*	5' UTR	1	88935773	88988355	52583	2	56267	ENST00000446900.6	3703	ENSG00000137944
PRND	prion like protein doppel	-0.364378	-0.809468	0.0807117	3.6616	-1.72267	0.10267	0.822691	-4.54706	peak_95976	Day0vsDay8	chr20	4709346	4710148	803	*	Distal Intergenic	20	4721909	4728460	6552	1	23627	ENST00000305817.3	-11761	ENSG00000171864
KRAS	KRAS proto-oncogene, GTPase	-0.364378	-1.04066	0.311903	1.80154	-1.13927	0.269122	0.896127	-5.19078	peak_35086	Day0vsDay8	chr12	25346322	25346716	395	*	Distal Intergenic	12	25209178	25250936	41759	2	3845	ENST00000557334.6	-95386	ENSG00000133703
KCNJ12	potassium inwardly rectifying channel subfamily J member 12	-0.364373	-0.855685	0.126939	0.0747813	-1.57541	0.132604	0.72392	-4.47623	peak_65419	Day0vsDay15	chr17	21401591	21402378	788	*	Promoter (2-3kb)	17	21405136	21417170	12035	1	3768	ENST00000331718.5	-2758	ENSG00000184185
IL17RA	interleukin 17 receptor A	-0.364371	-0.923599	0.194857	5.48835	-1.38949	0.182315	0.866148	-5.00902	peak_103195	Day0vsDay8	chr22	17106214	17107342	1129	*	Intron	22	17097061	17104768	7708	1	23765	ENST00000694951.1	9153	ENSG00000177663
GRB10	growth factor receptor bound protein 10	-0.364366	-1.21669	0.487959	-0.0338837	-0.886114	0.385055	0.689795	-5.37637	peak_147122	Day0vsDay27	chr7	50721596	50722740	1145	*	Intron	7	50590079	50726992	136914	2	2887	ENST00000403097.6	4252	ENSG00000106070
LOC101929305	uncharacterized LOC101929305	-0.36436	-0.805158	0.0764378	5.37737	-1.71618	0.102819	0.383937	-4.4184	peak_11740	Day0vsDay27	chr1	201022906	201023954	1049	*	Promoter (<=1kb)	1	201023949	201027790	3842	1	101929305	ENST00000446333.1	0	ENSG00000229191
CACNA1A	calcium voltage-gated channel subunit alpha1 A	-0.364359	-0.792427	0.0637093	5.01934	-1.77092	0.0929232	0.36859	-4.34373	peak_76996	Day0vsDay27	chr19	13215540	13216362	823	*	Promoter (<=1kb)	19	13213868	13214551	684	2	773	ENST00000638114.1	-989	ENSG00000141837
INPP5D	inositol polyphosphate-5-phosphatase D	-0.364359	-1.58034	0.85162	0.862218	-0.621098	0.540861	0.947316	-5.36119	peak_94284	Day0vsDay8	chr2	233120460	233120844	385	*	Promoter (<=1kb)	2	233120602	233130648	10047	1	3635	ENST00000474278.2	0	ENSG00000168918
PHYKPL	5-phosphohydroxy-L-lysine phospho-lyase	-0.364358	-0.846265	0.117548	3.38898	-1.56719	0.131215	0.839619	-4.75859	peak_134079	Day0vsDay8	chr5	178239800	178240500	701	*	Intron	5	178208471	178232802	24332	2	85007	ENST00000308158.10	-6998	ENSG00000175309
LOC105371342	uncharacterized LOC105371342	-0.364358	-0.817465	0.0887492	3.67842	-1.6811	0.109536	0.829646	-4.59352	peak_61524	Day0vsDay8	chr16	73758233	73759228	996	*	Intron	16	73812560	73816054	3495	1	105371342	ENST00000565061.3	-53332	NA
DIP2A-IT1	DIP2A intronic transcript 1	-0.364356	-1.18491	0.456197	-0.290252	-0.933511	0.362759	0.671685	-5.28912	peak_102982	Day0vsDay27	chr21	46482123	46482767	645	*	Intron	21	46462471	46469306	6836	1	100862692	ENST00000442434.1	19652	ENSG00000223692
LOC105373873	uncharacterized LOC105373873	-0.364355	-0.959992	0.231282	0.562879	-1.27449	0.218011	0.740822	-4.83993	peak_93204	Day0vsDay15	chr2	217059281	217059858	578	*	Intron	2	217061067	217064818	3752	2	105373873	ENST00000664474.1	4960	NA
SAMD5	sterile alpha motif domain containing 5	-0.364333	-0.845276	0.116609	2.98778	-1.57023	0.130508	0.426413	-4.62543	peak_141577	Day0vsDay27	chr6	147489079	147489668	590	*	Distal Intergenic	6	147508690	147570021	61332	1	389432	ENST00000367474.2	-19022	ENSG00000203727
ANKLE2	ankyrin repeat and LEM domain containing 2	-0.364313	-0.815512	0.0868849	5.56196	-1.68161	0.109849	0.395454	-4.46516	peak_41215	Day0vsDay27	chr12	132760530	132762633	2104	*	Promoter (<=1kb)	12	132725503	132761832	36330	2	23141	ENST00000357997.10	0	ENSG00000176915
C4orf17	chromosome 4 open reading frame 17	-0.364313	-0.855273	0.126647	0.0777374	-1.5381	0.138156	0.72392	-4.54358	peak_121712	Day0vsDay15	chr4	99507844	99508062	219	*	Promoter (2-3kb)	4	99511012	99541763	30752	1	84103	ENST00000514652.5	-2950	ENSG00000138813
AVIL	advillin	-0.364303	-0.75263	0.0240235	4.45805	-1.96506	0.0647785	0.324046	-4.06566	peak_36699	Day0vsDay27	chr12	57803149	57803758	610	*	Promoter (1-2kb)	12	57797778	57801417	3640	2	10677	ENST00000551248.1	-1732	ENSG00000135407
LOC105369885	uncharacterized LOC105369885	-0.364302	-0.894869	0.166265	0.098209	-1.43853	0.165513	0.47342	-4.77336	peak_37696	Day0vsDay27	chr12	88634061	88635162	1102	*	Distal Intergenic	12	88582020	88600725	18706	1	105369885	ENST00000670029.1	52041	NA
ST8SIA4	ST8 alpha-N-acetyl-neuraminide alpha-2,8-sialyltransferase 4	-0.364298	-0.816686	0.0880888	3.92287	-1.7178	0.103198	0.72392	-4.30623	peak_129486	Day0vsDay15	chr5	101271515	101271820	306	*	Distal Intergenic	5	100806933	100903282	96350	2	7903	ENST00000231461.10	-368233	ENSG00000113532
PRAMEF18	PRAME family member 18	-0.364297	-0.795761	0.0671679	0.117143	-1.778	0.0908653	0.365427	-4.32457	peak_1554	Day0vsDay27	chr1	13225483	13226534	1052	*	Promoter (<=1kb)	1	13222695	13226154	3460	2	391003	ENST00000624297.3	0	ENSG00000279804
IL4R	interleukin 4 receptor	-0.364285	-1.00474	0.276166	-0.764805	-1.19411	0.246239	0.564806	-5.0908	peak_58909	Day0vsDay27	chr16	27318151	27318988	838	*	Promoter (2-3kb)	16	27315397	27345039	29643	1	3566	ENST00000563787.1	2754	ENSG00000077238
CD2	CD2 molecule	-0.364285	-0.810264	0.0816942	2.62318	-1.70009	0.104996	0.82663	-4.5659	peak_8165	Day0vsDay8	chr1	116816304	116817062	759	*	Distal Intergenic	1	116754467	116755021	555	1	914	ENST00000369477.1	61837	ENSG00000116824
LINC00644	long intergenic non-protein coding RNA 644	-0.364271	-0.799456	0.070913	5.94004	-1.74877	0.0974976	0.72392	-4.2615	peak_47650	Day0vsDay15	chr14	62162991	62163583	593	*	Distal Intergenic	14	62134149	62139973	5825	2	101954204	ENST00000555156.1	-23018	ENSG00000259142
TLK1	tousled like kinase 1	-0.364269	-0.815782	0.0872442	5.99952	-1.67228	0.108507	0.72392	-4.35242	peak_91324	Day0vsDay15	chr2	171269644	171270103	460	*	Distal Intergenic	2	170993507	171231314	237808	2	9874	ENST00000521943.5	-38330	ENSG00000198586
SIGLEC8	sialic acid binding Ig like lectin 8	-0.364267	-1.19792	0.469382	-0.533313	-0.90572	0.374811	0.681618	-5.38884	peak_80756	Day0vsDay27	chr19	51454008	51454791	784	*	Exon	19	51455496	51457809	2314	2	27181	ENST00000597352.1	3018	ENSG00000105366
RGMB	repulsive guidance molecule BMP co-receptor b	-0.364266	-1.0383	0.309772	-0.536193	-1.13069	0.271825	0.752364	-4.9741	peak_129387	Day0vsDay15	chr5	98768907	98769285	379	*	Promoter (<=1kb)	5	98769294	98770466	1173	1	285704	ENST00000505265.5	-9	ENSG00000174136
LOC124903865	uncharacterized LOC124903865	-0.364253	-1.81152	1.08301	-0.722886	-0.521689	0.607054	0.95443	-5.44043	peak_2151	Day0vsDay8	chr1	18398876	18399655	780	*	Distal Intergenic	1	18385829	18388514	2686	1	124903865	ENST00000420211.1	13047	NA
TDRP	testis development related protein	-0.364239	-0.853944	0.125466	0.446414	-1.54802	0.137046	0.72392	-4.50411	peak_153929	Day0vsDay15	chr8	477554	477808	255	*	3' UTR	8	492630	495010	2381	2	157695	ENST00000524229.1	17202	ENSG00000180190
C16orf89	chromosome 16 open reading frame 89	-0.364235	-0.746299	0.0178283	1.70501	-2.04021	0.0569527	0.311177	-3.96435	peak_57320	Day0vsDay27	chr16	5044845	5045481	637	*	Intron	16	5044122	5055377	11256	2	146556	ENST00000586629.5	9896	ENSG00000153446
FAM149A	family with sequence similarity 149 member A	-0.364219	-0.747996	0.0195568	4.72518	-2.01596	0.0593632	0.720532	-3.90919	peak_124553	Day0vsDay15	chr4	186170020	186170845	826	*	Promoter (2-3kb)	4	186167206	186172660	5455	1	25854	ENST00000502894.1	2814	ENSG00000109794
BPIFB4	BPI fold containing family B member 4	-0.364212	-0.785714	0.057289	2.15386	-1.79107	0.0869287	0.808915	-4.40721	peak_97569	Day0vsDay8	chr20	33079570	33079989	420	*	Promoter (<=1kb)	20	33079643	33111751	32109	1	149954	ENST00000375483.4	0	ENSG00000186191
SH3BP5L	SH3 binding domain protein 5 like	-0.364204	-1.17012	0.441706	0.709355	-0.943472	0.357408	0.921889	-5.14914	peak_14976	Day0vsDay8	chr1	248811241	248812614	1374	*	Promoter (1-2kb)	1	248810446	248814173	3728	2	80851	ENST00000484202.2	1559	ENSG00000175137
TCP11L1	t-complex 11 like 1	-1.79854	-3.11349	-0.483583	-0.434922	-2.83509	0.00958245	0.548947	-2.57097	peak_26921	Day0vsDay8	chr11	33059824	33060862	1039	*	Intron	11	33068687	33105943	37257	1	55346	ENST00000528962.1	-7825	ENSG00000176148
APBA3	amyloid beta precursor protein binding family A member 3	-0.364199	-0.796224	0.067825	5.1291	-1.74934	0.0964645	0.373753	-4.37268	peak_75694	Day0vsDay27	chr19	3761347	3761831	485	*	Promoter (<=1kb)	19	3750772	3761692	10921	2	9546	ENST00000316757.4	0	ENSG00000011132
KAT5	lysine acetyltransferase 5	-0.364191	-0.780088	0.0517054	5.46126	-1.81741	0.0852176	0.3568	-4.27711	peak_28858	Day0vsDay27	chr11	65711604	65712923	1320	*	Promoter (<=1kb)	11	65711996	65719604	7609	1	10524	ENST00000377046.7	0	ENSG00000172977
ZNF562	zinc finger protein 562	-0.364191	-0.772404	0.0440222	6.2253	-1.85107	0.0799399	0.348563	-4.22933	peak_76509	Day0vsDay27	chr19	9674510	9675569	1060	*	Promoter (<=1kb)	19	9641807	9675100	33294	2	54811	ENST00000453372.7	0	ENSG00000171466
MIGA1	mitoguardin 1	-0.36419	-0.788989	0.0606097	4.41885	-1.77706	0.0892658	0.811693	-4.47727	peak_6316	Day0vsDay8	chr1	77779204	77780298	1095	*	Promoter (<=1kb)	1	77779624	77879539	99916	1	374986	ENST00000443751.4	0	ENSG00000180488
CFAP418-AS1	CFAP418 antisense RNA 1	-0.364185	-0.955846	0.227476	-0.582288	-1.27587	0.215191	0.531431	-5.00652	peak_158909	Day0vsDay27	chr8	95677996	95678930	935	*	Intron	8	95610664	95811254	200591	1	100616530	ENST00000664790.1	67332	ENSG00000253773
VSNL1	visinin like 1	-0.364181	-1.12806	0.399699	-0.761525	-0.98821	0.3337	0.774422	-5.09459	peak_82909	Day0vsDay15	chr2	17603601	17604169	569	*	Intron	2	17541160	17657018	115859	1	7447	ENST00000406397.1	62441	ENSG00000163032
AXIN1	axin 1	-0.364179	-0.740542	0.0121834	4.09006	-2.0057	0.0572276	0.720532	-3.90491	peak_56542	Day0vsDay15	chr16	333754	334066	313	*	Intron	16	287440	346322	58883	2	8312	ENST00000461023.5	12256	ENSG00000103126
ITGAM	integrin subunit alpha M	-0.364167	-0.796955	0.0686222	6.28221	-1.74441	0.0976504	0.72392	-4.26081	peak_59413	Day0vsDay15	chr16	31275062	31275901	840	*	Promoter (<=1kb)	16	31275592	31324439	48848	1	3684	ENST00000567031.1	0	ENSG00000169896
PHACTR3	phosphatase and actin regulator 3	-0.364129	-0.842388	0.11413	3.59115	-1.58129	0.130968	0.427011	-4.59583	peak_99940	Day0vsDay27	chr20	59482146	59482798	653	*	Distal Intergenic	20	59577509	59847711	270203	1	116154	ENST00000359926.7	-94711	ENSG00000087495
TGM5	transglutaminase 5	-0.364122	-0.832176	0.103933	0.801056	-1.66714	0.112558	0.399604	-4.46226	peak_52535	Day0vsDay27	chr15	43253132	43254347	1216	*	Promoter (<=1kb)	15	43239212	43253658	14447	2	9333	ENST00000635871.1	0	ENSG00000104055
RERE-AS1	RERE antisense RNA 1	-0.36412	-0.785695	0.0574554	3.00157	-1.8258	0.0858144	0.72392	-4.16188	peak_1025	Day0vsDay15	chr1	8427520	8428050	531	*	Promoter (1-2kb)	1	8425638	8430041	4404	1	102724552	ENST00000444276.1	1882	NA
NINJ2	ninjurin 2	-0.364109	-0.81176	0.0835417	1.47048	-1.77537	0.0933646	0.72392	-4.25203	peak_33599	Day0vsDay15	chr12	619270	620167	898	*	Intron	12	564376	610418	46043	2	4815	ENST00000397265.7	-8852	ENSG00000171840
ISM1-AS1	ISM1 antisense RNA 1	-0.364102	-1.08642	0.35822	0.40764	-1.05241	0.304571	0.621141	-5.24913	peak_96343	Day0vsDay27	chr20	13230889	13231811	923	*	Intron	20	13237801	13239674	1874	2	100505536	ENST00000431407.1	7863	NA
TNRC6C	trinucleotide repeat containing adaptor 6C	-0.3641	-1.15211	0.423914	-0.533982	-0.957731	0.348514	0.778875	-5.0985	peak_69799	Day0vsDay15	chr17	77999839	78000343	505	*	Intron	17	78004167	78031842	27676	1	57690	ENST00000588847.6	-3824	ENSG00000078687
NOTCH4	notch receptor 4	-0.364096	-0.810639	0.0824474	5.64497	-1.70807	0.105935	0.72392	-4.31321	peak_136667	Day0vsDay15	chr6	32219307	32219919	613	*	Exon	6	32215860	32224057	8198	2	4855	ENST00000473562.1	4138	ENSG00000204301
ZNF688	zinc finger protein 688	-0.364094	-0.7775	0.0493126	3.69167	-1.82555	0.081403	0.35087	-4.26497	peak_59317	Day0vsDay27	chr16	30571410	30572512	1103	*	Promoter (<=1kb)	16	30569686	30571672	1987	2	146542	ENST00000563665.3	0	ENSG00000229809
SSC4D	scavenger receptor cysteine rich family member with 4 domains	-0.364084	-0.888913	0.160745	1.60232	-1.45031	0.163509	0.727998	-4.63443	peak_148887	Day0vsDay15	chr7	76392610	76393934	1325	*	Promoter (<=1kb)	7	76389334	76393490	4157	2	136853	ENST00000492979.2	0	ENSG00000146700
TMEM222	transmembrane protein 222	-0.364082	-0.840186	0.112023	5.92775	-1.60161	0.126591	0.42071	-4.57091	peak_3117	Day0vsDay27	chr1	27321798	27322823	1026	*	Promoter (<=1kb)	1	27322145	27336399	14255	1	84065	ENST00000611517.4	0	ENSG00000186501
TULP1	TUB like protein 1	-0.364073	-0.801329	0.0731825	5.58392	-1.73515	0.0997981	0.379083	-4.3929	peak_137007	Day0vsDay27	chr6	35511025	35512220	1196	*	Promoter (<=1kb)	6	35503751	35511967	8217	2	7287	ENST00000373892.4	0	ENSG00000112041
PCNT	pericentrin	-0.364073	-1.10478	0.376636	-0.2434	-1.02574	0.316934	0.63222	-5.22013	peak_102975	Day0vsDay27	chr21	46436794	46437689	896	*	Promoter (<=1kb)	21	46436676	46445751	9076	1	5116	ENST00000695536.1	118	ENSG00000160299
STX3	syntaxin 3	-0.364071	-0.800436	0.0722937	3.17096	-1.73643	0.101248	0.381048	-4.39038	peak_28150	Day0vsDay27	chr11	59754010	59754683	674	*	Promoter (<=1kb)	11	59755376	59800962	45587	1	6809	ENST00000533637.5	-693	ENSG00000166900
TBK1	TANK binding kinase 1	-0.364071	-0.797384	0.0692423	5.36829	-1.74157	0.095426	0.72392	-4.2642	peak_36889	Day0vsDay15	chr12	64495001	64495372	372	*	Promoter (<=1kb)	12	64495056	64502066	7011	1	29110	ENST00000545392.2	0	ENSG00000183735
LOC105375278	uncharacterized LOC105375278	-0.36406	-0.986868	0.258747	2.03117	-1.22318	0.235759	0.885083	-5.12992	peak_147202	Day0vsDay8	chr7	51452107	51452447	341	*	Distal Intergenic	7	51471717	51729716	258000	1	105375278	ENST00000648455.1	-19270	NA
TMCC3	transmembrane and coiled-coil domain family 3	-0.364057	-0.759459	0.031346	5.88567	-1.90869	0.0720248	0.723458	-4.04006	peak_37998	Day0vsDay15	chr12	94621162	94622253	1092	*	Intron	12	94582127	94616420	34294	2	57458	ENST00000548918.1	-4742	ENSG00000057704
ZFPM2-AS1	ZFPM2 antisense RNA 1	-0.364054	-0.804704	0.0765954	2.94882	-1.72819	0.10093	0.72392	-4.29848	peak_159458	Day0vsDay15	chr8	105915496	105916482	987	*	Intron	8	105785055	105911869	126815	2	102723356	ENST00000518932.5	-3627	NA
JSRP1	junctional sarcoplasmic reticulum protein 1	-0.364052	-0.829449	0.101344	5.68429	-1.62178	0.121304	0.412709	-4.54597	peak_75416	Day0vsDay27	chr19	2260204	2260685	482	*	Intron	19	2252252	2256417	4166	2	126306	ENST00000300961.10	-3787	ENSG00000167476
DIDO1	death inducer-obliterator 1	-0.364051	-0.795287	0.0671849	4.41472	-1.7643	0.09431	0.72392	-4.24293	peak_100357	Day0vsDay15	chr20	62922389	62922894	506	*	Intron	20	62905005	62926469	21465	2	11083	ENST00000354665.8	3575	ENSG00000101191
XXYLT1	xyloside xylosyltransferase 1	-0.364047	-0.909174	0.18108	1.66116	-1.41514	0.174087	0.483632	-4.82355	peak_117125	Day0vsDay27	chr3	195025616	195026098	483	*	Distal Intergenic	3	195069593	195087372	17780	2	152002	ENST00000460582.1	61274	ENSG00000173950
HMCN2	hemicentin 2	-0.364033	-0.799635	0.0715688	5.55852	-1.73294	0.0995826	0.378837	-4.39524	peak_167585	Day0vsDay27	chr9	130385295	130385799	505	*	Promoter (<=1kb)	9	130384449	130419582	35134	1	256158	ENST00000487727.6	846	ENSG00000148357
SFRP1	secreted frizzled related protein 1	-0.364029	-1.06948	0.34142	0.101065	-1.0908	0.291194	0.904474	-5.03673	peak_156553	Day0vsDay8	chr8	41302530	41302858	329	*	Intron	8	41261964	41306990	45027	2	6422	ENST00000379845.3	4132	ENSG00000104332
SPIDR	scaffold protein involved in DNA repair	-0.364026	-0.986722	0.25867	-0.675329	-1.21175	0.238349	0.743858	-4.88813	peak_156851	Day0vsDay15	chr8	47363255	47363990	736	*	Promoter (2-3kb)	8	47360819	47440397	79579	1	23514	ENST00000521918.6	2436	ENSG00000164808
NUP153	nucleoporin 153	-0.364025	-1.02155	0.293499	-0.0790791	-1.15363	0.261643	0.748829	-4.95529	peak_135798	Day0vsDay15	chr6	17740158	17740721	564	*	Distal Intergenic	6	17615037	17706925	91889	2	9972	ENST00000262077.3	-33233	ENSG00000124789
MIR29B2CHG	MIR29B2 and MIR29C host gene	-0.364023	-0.83662	0.108573	2.75162	-1.63162	0.119742	0.835051	-4.65519	peak_12513	Day0vsDay8	chr1	207861564	207862317	754	*	Intron	1	207816076	207869150	53075	2	100128537	ENST00000608023.6	6833	NA
MLN	motilin	-0.364023	-0.901735	0.173689	3.25049	-1.41718	0.172916	0.861688	-4.94745	peak_136841	Day0vsDay8	chr6	33830507	33830992	486	*	Distal Intergenic	6	33794673	33804003	9331	2	4295	ENST00000430124.7	-26504	ENSG00000096395
BCL2	BCL2 apoptosis regulator	-0.364017	-0.901695	0.173662	-0.359668	-1.41101	0.172617	0.481935	-4.88935	peak_73800	Day0vsDay27	chr18	63236314	63236790	477	*	Intron	18	63128212	63161869	33658	2	596	ENST00000590515.1	-74445	ENSG00000171791
LIMK1	LIM domain kinase 1	-0.364002	-0.987344	0.25934	-0.394061	-1.21747	0.23748	0.743858	-4.87061	peak_148551	Day0vsDay15	chr7	74115399	74116069	671	*	Promoter (<=1kb)	7	74115368	74121029	5662	1	3984	ENST00000476792.1	31	ENSG00000106683
LINC01683	long intergenic non-protein coding RNA 1683	-0.364001	-0.757956	0.0299542	0.200874	-1.91519	0.0684399	0.723458	-4.05217	peak_101134	Day0vsDay15	chr21	19818260	19819112	853	*	Distal Intergenic	21	19893279	19899755	6477	2	105372746	ENST00000443479.1	80643	ENSG00000233480
CBLB	Cbl proto-oncogene B	-0.363997	-1.00283	0.274841	1.39787	-1.18519	0.250136	0.888333	-5.03928	peak_112516	Day0vsDay8	chr3	105792104	105792823	720	*	Intron	3	105762122	105853646	91525	2	868	ENST00000643403.1	60823	ENSG00000114423
CTNNA2	catenin alpha 2	-0.363993	-0.741153	0.0131679	5.68554	-2.00255	0.0601792	0.720532	-3.91472	peak_86463	Day0vsDay15	chr2	80844286	80844927	642	*	Intron	2	80589339	80608489	19151	1	1496	ENST00000467892.1	254947	ENSG00000066032
SEC16A	SEC16 homolog A, endoplasmic reticulum export factor	-0.363984	-1.48325	0.755286	-0.169083	-0.675015	0.507519	0.942349	-5.35713	peak_168470	Day0vsDay8	chr9	136488700	136489121	422	*	Distal Intergenic	9	136440097	136483759	43663	2	9919	ENST00000290037.10	-4941	ENSG00000148396
ASTN2	astrotactin 2	-0.363967	-1.07876	0.350829	0.33552	-1.05545	0.302573	0.907017	-5.1086	peak_166432	Day0vsDay8	chr9	117330067	117330796	730	*	Intron	9	116425590	117415039	989450	2	23245	ENST00000361477.8	84243	ENSG00000148219
TMEM201	transmembrane protein 201	-1.14122	-1.97554	-0.306893	0.454966	-2.83524	0.00957898	0.548947	-2.60091	peak_1159	Day0vsDay8	chr1	9600984	9602062	1079	*	Exon	1	9596897	9614873	17977	1	199953	ENST00000416541.5	4087	ENSG00000188807
LINC01446	long intergenic non-protein coding RNA 1446	-0.363942	-0.742734	0.0148498	2.92349	-1.99787	0.061236	0.31837	-4.01601	peak_147287	Day0vsDay27	chr7	53714038	53714292	255	*	Intron	7	53656791	53694059	37269	2	401337	ENST00000651244.1	-19979	ENSG00000205628
NPTX2	neuronal pentraxin 2	-0.363936	-0.97514	0.247267	-0.108722	-1.23423	0.230024	0.74346	-4.85358	peak_149602	Day0vsDay15	chr7	98559705	98560296	592	*	Distal Intergenic	7	98617285	98629869	12585	1	4885	ENST00000265634.4	-56989	ENSG00000106236
RFX1	regulatory factor X1	-0.363933	-1.49271	0.764847	-0.267534	-0.668297	0.510834	0.943003	-5.3885	peak_77076	Day0vsDay8	chr19	14015512	14016133	622	*	Distal Intergenic	19	13998168	14007039	8872	2	5989	ENST00000586913.1	-8473	ENSG00000132005
HLA-DRB6	major histocompatibility complex, class II, DR beta 6 (pseudogene)	-0.363928	-0.94971	0.221853	2.47732	-1.293	0.210967	0.877977	-5.09914	peak_136685	Day0vsDay8	chr6	32568376	32569047	672	*	Distal Intergenic	6	32552949	32560022	7074	2	3128	ENST00000437183.5	-8354	ENSG00000290878
ITGA6	integrin subunit alpha 6	-0.363923	-1.11186	0.384014	-0.473915	-1.00856	0.324054	0.639045	-5.25297	peak_91380	Day0vsDay27	chr2	172403453	172403905	453	*	Intron	2	172427354	172474977	47624	1	3655	ENST00000412899.5	-23449	ENSG00000091409
LOC105372224	uncharacterized LOC105372224	-0.363923	-0.806854	0.0790092	4.72068	-1.70805	0.104356	0.72392	-4.3151	peak_74686	Day0vsDay15	chr18	78731022	78732106	1085	*	Distal Intergenic	18	78908629	78918993	10365	2	105372224	ENST00000578030.1	186887	NA
HNRNPL	heterogeneous nuclear ribonucleoprotein L	-0.363919	-0.82292	0.095081	4.49172	-1.65889	0.114554	0.831188	-4.65444	peak_79117	Day0vsDay8	chr19	38841779	38843140	1362	*	Promoter (<=1kb)	19	38836398	38842328	5931	2	3191	ENST00000597731.1	0	ENSG00000104824
CXCR6	C-X-C motif chemokine receptor 6	-0.363919	-0.868461	0.140622	3.44411	-1.53885	0.141252	0.846994	-4.78294	peak_109899	Day0vsDay8	chr3	45946441	45946697	257	*	Promoter (1-2kb)	3	45945049	45947510	2462	1	10663	ENST00000457814.1	1392	ENSG00000172215
SMIM12	small integral membrane protein 12	-0.36391	-0.858691	0.13087	4.09268	-1.525	0.144035	0.847505	-4.83242	peak_3946	Day0vsDay8	chr1	34865861	34866970	1110	*	3' UTR	1	34855169	34859755	4587	2	113444	ENST00000456842.1	-6106	ENSG00000163866
NOC3L	NOC3 like DNA replication regulator	-0.363903	-0.802558	0.0747532	5.73308	-1.72186	0.101966	0.72392	-4.29265	peak_21008	Day0vsDay15	chr10	94362457	94363421	965	*	Promoter (<=1kb)	10	94333226	94362939	29714	2	64318	ENST00000371361.3	0	ENSG00000173145
C8orf88	chromosome 8 open reading frame 88	-0.363892	-1.70945	0.981668	-0.036288	-0.560565	0.580708	0.951279	-5.48849	peak_158734	Day0vsDay8	chr8	90984616	90986166	1551	*	Promoter (<=1kb)	8	90958471	90985238	26768	2	100127983	ENST00000517562.3	0	ENSG00000253250
TBCD	tubulin folding cofactor D	-0.363889	-0.828853	0.101074	3.97143	-1.64827	0.116516	0.832002	-4.66284	peak_70598	Day0vsDay8	chr17	82858505	82859084	580	*	Promoter (<=1kb)	17	82858519	82921510	62992	1	6904	ENST00000576160.6	0	ENSG00000141556
HES4	hes family bHLH transcription factor 4	-0.363882	-0.809059	0.0812938	2.07924	-1.6972	0.105718	0.72392	-4.33791	peak_40	Day0vsDay15	chr1	998890	999530	641	*	Promoter (<=1kb)	1	998970	999981	1012	2	57801	ENST00000484667.2	451	ENSG00000188290
LOC124902693	uncharacterized LOC124902693	-0.363881	-0.875119	0.147357	4.05968	-1.47867	0.155928	0.852373	-4.89267	peak_28870	Day0vsDay8	chr11	65817802	65818764	963	*	Distal Intergenic	11	65826322	65831770	5449	2	124902693	ENST00000525710.1	13006	NA
SCUBE1	signal peptide, CUB domain and EGF like domain containing 1	-0.363878	-0.812639	0.0848842	6.52905	-1.68321	0.109672	0.395266	-4.46455	peak_106053	Day0vsDay27	chr22	43255162	43255648	487	*	Exon	22	43231756	43262799	31044	2	80274	ENST00000449304.5	7151	ENSG00000159307
CCDC70	coiled-coil domain containing 70	-0.363854	-0.773044	0.045335	7.16687	-1.84315	0.0787013	0.72392	-4.12878	peak_43164	Day0vsDay15	chr13	51896351	51896930	580	*	Distal Intergenic	13	51861969	51866232	4264	1	83446	ENST00000242819.7	34382	ENSG00000123171
TAGLN3	transgelin 3	-0.363851	-0.839032	0.111329	3.20505	-1.61819	0.123415	0.835227	-4.68509	peak_112770	Day0vsDay8	chr3	111988809	111989588	780	*	Intron	3	111998739	112013887	15149	1	29114	ENST00000393917.6	-9151	ENSG00000144834
USP24	ubiquitin specific peptidase 24	1.02849	0.283933	1.77304	2.08682	2.89275	0.00957412	0.548947	-2.56633	peak_5520	Day0vsDay8	chr1	55150966	55152057	1092	*	Promoter (1-2kb)	1	55147649	55153917	6269	2	23358	ENST00000634589.1	1860	ENSG00000162402
ADAMTSL2	ADAMTS like 2	-0.363845	-0.788747	0.0610564	3.57974	-1.82635	0.0845535	0.356107	-4.27342	peak_167985	Day0vsDay27	chr9	133554027	133554693	667	*	Exon	9	133534853	133575518	40666	1	9719	ENST00000393060.1	19174	ENSG00000197859
NCKAP5	NCK associated protein 5	-0.363839	-0.999325	0.271647	1.78379	-1.20863	0.242107	0.886882	-5.05149	peak_89960	Day0vsDay8	chr2	132790087	132790480	394	*	Exon	2	132731949	132782023	50075	2	344148	ENST00000473859.1	-8064	ENSG00000176771
LINC01967	long intergenic non-protein coding RNA 1967	-0.363837	-1.09282	0.365148	-0.711533	-1.03454	0.312026	0.627275	-5.21044	peak_108773	Day0vsDay27	chr3	28033066	28033668	603	*	Intron	3	27997210	28059268	62059	2	107986041	ENST00000356047.4	25600	NA
PTPRC	protein tyrosine phosphatase receptor type C	-0.363829	-0.875523	0.147864	4.08345	-1.48422	0.155368	0.851308	-4.89469	peak_11599	Day0vsDay8	chr1	198656328	198657064	737	*	Intron	1	198639288	198703346	64059	1	5788	ENST00000427110.6	17040	ENSG00000081237
SCIN	scinderin	-0.363825	-0.770013	0.0423629	-0.0936503	-1.85662	0.0766867	0.72392	-4.13228	peak_144825	Day0vsDay15	chr7	12570183	12571272	1090	*	Promoter (<=1kb)	7	12570577	12653104	82528	1	85477	ENST00000341757.9	0	ENSG00000006747
ETV5	ETS variant transcription factor 5	-0.363823	-0.827163	0.099516	6.10947	-1.63898	0.118983	0.72392	-4.39838	peak_116656	Day0vsDay15	chr3	186180908	186181443	536	*	Intron	3	186105668	186164967	59300	2	2119	ENST00000447054.5	-15941	ENSG00000244405
XXYLT1	xyloside xylosyltransferase 1	-0.363815	-0.787416	0.0597863	5.28837	-1.80667	0.0877005	0.360374	-4.29408	peak_117136	Day0vsDay27	chr3	195084420	195085463	1044	*	Promoter (1-2kb)	3	195069593	195087372	17780	2	152002	ENST00000460582.1	1909	ENSG00000173950
XIRP1	xin actin binding repeat containing 1	-0.363807	-1.01943	0.291817	-0.412317	-1.1502	0.262303	0.581088	-5.15748	peak_109373	Day0vsDay27	chr3	39189303	39190401	1099	*	Promoter (2-3kb)	3	39183215	39192595	9381	2	165904	ENST00000340369.4	2194	ENSG00000168334
LINC01837	long intergenic non-protein coding RNA 1837	-0.363801	-0.84654	0.118937	2.50561	-1.5646	0.133367	0.839649	-4.73483	peak_78473	Day0vsDay8	chr19	31825431	31826694	1264	*	Intron	19	31859110	31945360	86251	2	105372363	ENST00000659249.1	118666	ENSG00000267489
LOC101930053	uncharacterized LOC101930053	-0.36379	-0.763111	0.0355307	2.47407	-1.89968	0.0730671	0.336769	-4.16748	peak_162019	Day0vsDay27	chr9	2495791	2496304	514	*	Intron	9	2424094	2536396	112303	2	101930053	ENST00000657269.1	40092	NA
TMEM52	transmembrane protein 52	-0.363785	-0.824945	0.0973749	5.52721	-1.63881	0.118484	0.72392	-4.39755	peak_217	Day0vsDay15	chr1	1918843	1920126	1284	*	Promoter (<=1kb)	1	1917591	1919279	1689	2	339456	ENST00000310991.8	0	ENSG00000178821
SLC26A10P	solute carrier family 26 member 10, pseudogene	-0.363778	-0.76503	0.0374742	5.11718	-1.88971	0.074704	0.339684	-4.17442	peak_36678	Day0vsDay27	chr12	57619487	57620145	659	*	Promoter (<=1kb)	12	57619527	57626036	6510	1	65012	ENST00000665594.1	0	ENSG00000293429
ATP5IF1	ATP synthase inhibitory factor subunit 1	-0.363775	-0.787057	0.0595075	5.56274	-1.79299	0.0896117	0.363479	-4.31325	peak_3218	Day0vsDay27	chr1	28235729	28236535	807	*	Promoter (<=1kb)	1	28236109	28238105	1997	1	93974	ENST00000497986.5	0	ENSG00000130770
TEP1	telomerase associated protein 1	-0.363774	-0.900889	0.173341	1.45343	-1.43727	0.167367	0.728949	-4.62792	peak_45906	Day0vsDay15	chr14	20373277	20374190	914	*	Promoter (<=1kb)	14	20365667	20373100	7434	2	7011	ENST00000553365.5	-177	ENSG00000129566
LOC101927098	uncharacterized LOC101927098	-0.363767	-0.825462	0.0979285	-0.822815	-1.64929	0.114766	0.402837	-4.50632	peak_98240	Day0vsDay27	chr20	40715305	40716239	935	*	Distal Intergenic	20	40696499	40698616	2118	2	101927098	ENST00000428495.2	-16689	NA
LOC105377885	uncharacterized LOC105377885	-0.363762	-0.906508	0.178984	0.353013	-1.38924	0.178539	0.48893	-4.88979	peak_139211	Day0vsDay27	chr6	88566674	88567225	552	*	Distal Intergenic	6	88303275	88442928	139654	2	105377885	ENST00000655924.1	-123746	NA
FAM228B	family with sequence similarity 228 member B	-0.363754	-0.763753	0.0362455	6.21673	-1.88497	0.0725921	0.723458	-4.07163	peak_83289	Day0vsDay15	chr2	24075897	24077366	1470	*	Promoter (<=1kb)	2	24076526	24097468	20943	1	375190	ENST00000469867.1	0	ENSG00000219626
CADM3	cell adhesion molecule 3	-0.363753	-1.25325	0.525741	0.509318	-0.85005	0.405528	0.931238	-5.22653	peak_9643	Day0vsDay8	chr1	159170980	159172564	1585	*	Promoter (<=1kb)	1	159171609	159202012	30404	1	57863	ENST00000368124.8	0	ENSG00000162706
MIR29B2CHG	MIR29B2 and MIR29C host gene	-0.363752	-0.749597	0.022094	4.60277	-1.95411	0.0634013	0.322048	-4.07251	peak_12515	Day0vsDay27	chr1	207867515	207869623	2109	*	Promoter (<=1kb)	1	207760650	207869170	108521	2	100128537	ENST00000710901.1	0	NA
LINC01414	long intergenic non-protein coding RNA 1414	-0.363748	-0.883179	0.155683	4.41196	-1.45226	0.162843	0.856088	-4.92935	peak_157764	Day0vsDay8	chr8	64034442	64035306	865	*	Intron	8	64151106	64240282	89177	2	102724623	ENST00000520365.1	204976	ENSG00000253554
LOC124900230	small nucleolar RNA SNORD66	-0.363735	-0.850343	0.122873	3.51787	-1.5494	0.135427	0.433379	-4.64718	peak_138157	Day0vsDay27	chr6	51340770	51341230	461	*	Distal Intergenic	6	51464690	51464765	76	1	124900230	ENST00000391230.1	-123460	ENSG00000212532
UNC45A	unc-45 myosin chaperone A	-0.363724	-0.988096	0.260649	1.02157	-1.22286	0.236645	0.885083	-4.99151	peak_55757	Day0vsDay8	chr15	90929845	90930518	674	*	Promoter (<=1kb)	15	90930180	90934960	4781	1	55898	ENST00000480470.5	0	ENSG00000140553
LINC02451	long intergenic non-protein coding RNA 2451	-0.363723	-0.833655	0.106209	4.60574	-1.60433	0.122776	0.835227	-4.72457	peak_35554	Day0vsDay8	chr12	42649766	42650496	731	*	Intron	12	42646583	42686701	40119	1	105369738	ENST00000546982.1	3183	ENSG00000257164
LOC100506076	uncharacterized LOC100506076	-0.363721	-1.2743	0.546854	-0.45847	-0.827961	0.416506	0.932131	-5.33193	peak_87332	Day0vsDay8	chr2	97264914	97265623	710	*	Distal Intergenic	2	97281356	97291849	10494	1	100506076	ENST00000656264.1	-15733	NA
NIBAN3	niban apoptosis regulator 3	-0.36371	-0.80229	0.0748708	2.79228	-1.74954	0.0982746	0.72392	-4.25672	peak_77586	Day0vsDay15	chr19	17529557	17529835	279	*	Promoter (2-3kb)	19	17527304	17552024	24721	1	199786	ENST00000599124.1	2253	ENSG00000167483
LMAN1	lectin, mannose binding 1	-0.363703	-0.905623	0.178216	-0.391165	-1.39114	0.177971	0.731988	-4.68301	peak_73595	Day0vsDay15	chr18	59358565	59359817	1253	*	Promoter (<=1kb)	18	59327823	59359265	31443	2	3998	ENST00000251047.6	0	ENSG00000074695
MYO1E	myosin IE	-0.363699	-0.788281	0.0608834	4.80798	-1.78508	0.0913987	0.72392	-4.21461	peak_53204	Day0vsDay15	chr15	59247234	59247953	720	*	Intron	15	59223059	59264997	41939	2	4643	ENST00000558814.1	17044	ENSG00000157483
PPA2	inorganic pyrophosphatase 2	-0.363686	-0.765083	0.0377104	5.80262	-1.87806	0.073572	0.723458	-4.08127	peak_121915	Day0vsDay15	chr4	105426175	105427047	873	*	Intron	4	105369565	105449371	79807	2	27068	ENST00000515567.5	22324	ENSG00000138777
AMY1B	amylase alpha 1B	-0.36368	-0.978444	0.251085	0.605625	-1.2335	0.231294	0.743587	-4.8757	peak_7313	Day0vsDay15	chr1	103698492	103699880	1389	*	Promoter (2-3kb)	1	103687415	103696454	9040	2	277	ENST00000370080.7	-2038	ENSG00000174876
LINC01803	long intergenic non-protein coding RNA 1803	-0.363675	-0.781521	0.0541718	4.61631	-1.80407	0.0848083	0.356198	-4.29344	peak_93516	Day0vsDay27	chr2	219902316	219903268	953	*	Promoter (1-2kb)	2	219903900	219904923	1024	2	105373889	ENST00000438659.2	1655	NA
ZNF662	zinc finger protein 662	-0.363673	-0.86223	0.134884	3.86927	-1.52171	0.144837	0.847866	-4.83371	peak_109638	Day0vsDay8	chr3	42897441	42897885	445	*	Exon	3	42906142	42919334	13193	1	389114	ENST00000440367.7	-8257	ENSG00000182983
PRCC	proline rich mitotic checkpoint control factor	-0.36367	-1.04463	0.317288	1.43296	-1.10699	0.28015	0.900519	-5.23866	peak_9478	Day0vsDay8	chr1	156797162	156797632	471	*	Promoter (1-2kb)	1	156795812	156800812	5001	1	5546	ENST00000469071.1	1350	ENSG00000143294
ZCCHC14	zinc finger CCHC-type containing 14	-0.363666	-0.789044	0.0617127	2.72467	-1.77384	0.0926152	0.72392	-4.22683	peak_62686	Day0vsDay15	chr16	87485805	87486499	695	*	Intron	16	87406246	87491854	85609	2	23174	ENST00000268616.9	5355	ENSG00000140948
HAGLR	HOXD antisense growth-associated long non-coding RNA	-0.363665	-0.809457	0.0821265	4.8655	-1.72315	0.102064	0.82107	-4.55836	peak_91583	Day0vsDay8	chr2	176178377	176179450	1074	*	Promoter (<=1kb)	2	176173031	176179099	6069	2	401022	ENST00000669485.1	0	ENSG00000224189
YIPF5	Yip1 domain family member 5	-0.363657	-1.06242	0.335103	1.07097	-1.11388	0.280122	0.900519	-5.12133	peak_131713	Day0vsDay8	chr5	144123984	144124646	663	*	Distal Intergenic	5	144159273	144170630	11358	2	81555	ENST00000448443.6	45984	ENSG00000145817
C2CD2	C2 calcium dependent domain containing 2	-0.363645	-0.790783	0.0634936	-0.405412	-1.76468	0.0913743	0.72392	-4.2459	peak_102260	Day0vsDay15	chr21	41974159	41974462	304	*	Distal Intergenic	21	41885112	41954018	68907	2	25966	ENST00000380486.4	-20141	ENSG00000157617
LOC105372179	uncharacterized LOC105372179	-0.363625	-0.758896	0.031647	4.81488	-1.91668	0.0713729	0.723458	-4.03998	peak_74021	Day0vsDay15	chr18	69494885	69495382	498	*	Intron	18	69469931	69471736	1806	1	105372179	ENST00000584741.1	24954	ENSG00000293054
ZNF250	zinc finger protein 250	-0.363608	-0.776336	0.0491196	5.22766	-1.83691	0.0823475	0.352096	-4.25174	peak_161896	Day0vsDay27	chr8	144889271	144890363	1093	*	5' UTR	8	144882606	144901423	18818	2	58500	ENST00000533221.5	11060	ENSG00000196150
CCDC88C	coiled-coil domain containing 88C	-0.363606	-0.795522	0.0683107	5.44018	-1.74497	0.0948205	0.371248	-4.37716	peak_49248	Day0vsDay27	chr14	91378066	91378627	562	*	Intron	14	91342143	91408758	66616	2	440193	ENST00000553437.1	30131	ENSG00000015133
ALK	ALK receptor tyrosine kinase	-0.363604	-1.07006	0.342852	1.13226	-1.07495	0.296367	0.905573	-5.08228	peak_83761	Day0vsDay8	chr2	29782252	29782904	653	*	Intron	2	29192777	29717700	524924	2	238	ENST00000618119.4	-64552	ENSG00000171094
LOXL1-AS1	LOXL1 antisense RNA 1	-0.363596	-0.777686	0.0504947	4.9566	-1.83549	0.0827821	0.352829	-4.25316	peak_54342	Day0vsDay27	chr15	73897162	73897957	796	*	Distal Intergenic	15	73908071	73919870	11800	2	100287616	ENST00000565689.5	21913	ENSG00000261801
GFOD2	Gfo/Idh/MocA-like oxidoreductase domain containing 2	-0.363587	-0.87052	0.143346	4.46043	-1.48667	0.151168	0.849644	-4.88428	peak_61061	Day0vsDay8	chr16	67749728	67750307	580	*	Intron	16	67674531	67719339	44809	2	81577	ENST00000602377.1	-30389	ENSG00000141098
LINC01377	long intergenic non-protein coding RNA 1377	-0.363585	-0.804745	0.0775745	5.41099	-1.73083	0.100732	0.380437	-4.39855	peak_125308	Day0vsDay27	chr5	3058150	3059010	861	*	Distal Intergenic	5	3177835	3181232	3398	1	102467074	ENST00000505396.2	-118825	ENSG00000249808
MPP7	MAGUK p55 scaffold protein 7	-0.363567	-0.820578	0.093444	6.38845	-1.64908	0.116086	0.72392	-4.38161	peak_16913	Day0vsDay15	chr10	28302437	28303576	1140	*	Promoter (<=1kb)	10	28050993	28303064	252072	2	143098	ENST00000683449.1	0	ENSG00000150054
TULP3	TUB like protein 3	-0.363562	-1.28638	0.559253	-0.226087	-0.822656	0.42121	0.93362	-5.26155	peak_33815	Day0vsDay8	chr12	2945853	2946496	644	*	Distal Intergenic	12	2937711	2940338	2628	1	7289	ENST00000538704.1	8142	ENSG00000078246
RAB35	RAB35, member RAS oncogene family	-0.363559	-0.813906	0.0867877	6.36591	-1.67853	0.110433	0.72392	-4.34855	peak_39758	Day0vsDay15	chr12	120123525	120124485	961	*	Distal Intergenic	12	120096366	120117502	21137	2	11021	ENST00000544304.5	-6023	ENSG00000111737
LINC00459	long intergenic non-protein coding RNA 459	-0.363557	-0.983919	0.256805	0.514377	-1.21474	0.237228	0.555207	-5.08832	peak_43504	Day0vsDay27	chr13	62440777	62441115	339	*	Distal Intergenic	13	62323657	62328833	5177	1	100874180	ENST00000431656.1	117120	ENSG00000229307
ASAP2	ArfGAP with SH3 domain, ankyrin repeat and PH domain 2	-0.363551	-0.748402	0.0213011	0.0990263	-1.95807	0.0629069	0.722468	-3.98158	peak_82293	Day0vsDay15	chr2	9229569	9230016	448	*	Intron	2	9206812	9405678	198867	1	8853	ENST00000281419.8	22757	ENSG00000151693
FMN2	formin 2	-0.36355	-1.18031	0.453214	-0.700393	-0.922624	0.366123	0.674188	-5.30183	peak_14505	Day0vsDay27	chr1	239987669	239988859	1191	*	Distal Intergenic	1	240014348	240207187	192840	1	56776	ENST00000447095.5	-25489	ENSG00000155816
AMZ1	archaelysin family metallopeptidase 1	-0.363538	-0.955196	0.22812	-0.254972	-1.27361	0.215977	0.53229	-5.0229	peak_144109	Day0vsDay27	chr7	2677606	2678652	1047	*	Promoter (<=1kb)	7	2679522	2716529	37008	1	155185	ENST00000312371.8	-870	ENSG00000174945
MAP3K8	mitogen-activated protein kinase kinase kinase 8	-0.363535	-0.825131	0.098061	3.33943	-1.64839	0.116054	0.404987	-4.51189	peak_17070	Day0vsDay27	chr10	30436982	30437483	502	*	Promoter (1-2kb)	10	30438822	30461833	23012	1	1326	ENST00000375321.1	-1339	ENSG00000107968
RAB11FIP4	RAB11 family interacting protein 4	-0.363533	-0.745804	0.018738	3.37395	-1.9712	0.0612943	0.318395	-4.05068	peak_65965	Day0vsDay27	chr17	31409671	31410207	537	*	Intron	17	31391935	31392658	724	1	84440	ENST00000581280.1	17736	ENSG00000131242
ATP11B	ATPase phospholipid transporting 11B (putative)	-0.363526	-1.0889	0.361844	-0.170464	-1.05528	0.30381	0.620397	-5.22674	peak_116372	Day0vsDay27	chr3	182807067	182807373	307	*	Intron	3	182793504	182921629	128126	1	23200	ENST00000323116.10	13563	ENSG00000058063
LOC124900351	small nucleolar RNA SNORD41	-0.36352	-0.835264	0.108225	4.95242	-1.60058	0.126107	0.419955	-4.57252	peak_46154	Day0vsDay27	chr14	22714957	22715473	517	*	Intron	14	22756761	22756829	69	2	124900351	ENST00000391000.1	41356	ENSG00000212302
SNHG26	small nucleolar RNA host gene 26	-0.36351	-0.792535	0.0655152	5.35233	-1.76032	0.0950585	0.72392	-4.24465	peak_145173	Day0vsDay15	chr7	22853590	22855297	1708	*	Promoter (<=1kb)	7	22854126	22861436	7311	1	109729180	ENST00000415611.9	0	ENSG00000228649
FBXO21	F-box protein 21	-0.3635	-1.00361	0.276609	-0.0734179	-1.17709	0.251629	0.569988	-5.0697	peak_39573	Day0vsDay27	chr12	117166887	117167143	257	*	Promoter (<=1kb)	12	117155054	117167046	11993	2	23014	ENST00000548840.1	0	ENSG00000135108
DENND1B	DENN domain containing 1B	-0.363498	-0.785386	0.0583899	0.229904	-1.79413	0.0868927	0.358979	-4.34672	peak_11534	Day0vsDay27	chr1	197800420	197801477	1058	*	Distal Intergenic	1	197735658	197775696	40039	2	163486	ENST00000477581.1	-24724	ENSG00000213047
PLXNA4	plexin A4	-0.363495	-0.810462	0.0834719	1.63321	-1.70727	0.105522	0.826729	-4.47023	peak_151460	Day0vsDay8	chr7	132103125	132103550	426	*	Distal Intergenic	7	132140604	132145507	4904	2	91584	ENST00000496550.1	41957	ENSG00000221866
RPTOR	regulatory associated protein of MTOR complex 1	-0.363492	-0.770031	0.0430464	4.99856	-1.85332	0.0771758	0.34342	-4.22328	peak_70274	Day0vsDay27	chr17	80931136	80932073	938	*	Intron	17	80922724	80924172	1449	1	57521	ENST00000576366.1	8412	ENSG00000141564
NCK2	NCK adaptor protein 2	-0.36349	-0.78356	0.0565796	2.10071	-1.79598	0.0882028	0.72392	-4.20272	peak_87958	Day0vsDay15	chr2	105859152	105859701	550	*	Intron	2	105851782	105894272	42491	1	8440	ENST00000393349.2	7370	ENSG00000071051
CRIPT	CXXC repeat containing interactor of PDZ3 domain	-0.36349	-0.854119	0.12714	7.56473	-1.53628	0.141793	0.72392	-4.51975	peak_84743	Day0vsDay15	chr2	46656668	46657448	781	*	Distal Intergenic	2	46617215	46630176	12962	1	9419	ENST00000238892.4	39453	ENSG00000119878
LOC124900733	uncharacterized LOC124900733	-0.363489	-0.810001	0.0830241	3.48904	-1.72331	0.101917	0.382332	-4.41094	peak_121527	Day0vsDay27	chr4	91242852	91243793	942	*	Intron	4	91319034	91325306	6273	2	124900733	ENST00000502368.1	81513	NA
SCYL3	SCY1 like pseudokinase 3	-0.363484	-0.765601	0.038633	1.38464	-1.92288	0.0705605	0.723458	-4.04145	peak_10349	Day0vsDay15	chr1	169908489	169909318	830	*	Distal Intergenic	1	169854511	169894267	39757	2	57147	ENST00000423670.1	-14222	ENSG00000000457
FTCD	formimidoyltransferase cyclodeaminase	-0.363483	-0.824878	0.097911	5.38694	-1.65158	0.116422	0.405537	-4.50513	peak_102927	Day0vsDay27	chr21	46159111	46159701	591	*	Distal Intergenic	21	46136779	46155579	18801	2	10841	ENST00000397746.8	-3532	ENSG00000160282
ACP7	acid phosphatase 7, tartrate resistant (putative)	-0.363475	-0.811678	0.0847287	2.92158	-1.75072	0.0975952	0.72392	-4.26212	peak_79150	Day0vsDay15	chr19	39110077	39111273	1197	*	3' UTR	19	39099063	39110172	11110	1	390928	ENST00000601531.1	11014	ENSG00000183760
LINC00365	long intergenic non-protein coding RNA 365	-0.363466	-1.38154	0.654607	-1.13146	-0.745012	0.466275	0.936606	-5.39914	peak_42077	Day0vsDay8	chr13	30039588	30040103	516	*	Distal Intergenic	13	30103178	30108868	5691	2	100874146	ENST00000413591.1	68765	ENSG00000224511
ADGRD1	adhesion G protein-coupled receptor D1	-0.363464	-0.796443	0.069515	4.65809	-1.74581	0.0984533	0.376883	-4.37744	peak_40814	Day0vsDay27	chr12	130979712	130980153	442	*	Intron	12	130986809	130992295	5487	1	283383	ENST00000537600.2	-6656	ENSG00000111452
TNFRSF8	TNF receptor superfamily member 8	-0.363459	-1.44637	0.719454	-0.144959	-0.695695	0.49384	0.94072	-5.34224	peak_1456	Day0vsDay8	chr1	12109263	12110275	1013	*	3' UTR	1	12125899	12144207	18309	1	943	ENST00000413146.6	-15624	ENSG00000120949
ACER1	alkaline ceramidase 1	-0.363458	-0.884265	0.15735	0.402217	-1.4577	0.160376	0.72738	-4.63555	peak_76101	Day0vsDay15	chr19	6332658	6333327	670	*	Promoter (<=1kb)	19	6306142	6333612	27471	2	125981	ENST00000301452.5	285	ENSG00000167769
TERT	telomerase reverse transcriptase	-0.363449	-0.848	0.121102	-0.525787	-1.56403	0.134275	0.72392	-4.47728	peak_125042	Day0vsDay15	chr5	1299473	1300531	1059	*	Distal Intergenic	5	1253167	1295068	41902	2	7015	ENST00000310581.10	-4405	ENSG00000164362
LOC100129434	uncharacterized LOC100129434	-0.363449	-1.6173	0.890407	-0.24028	-0.609863	0.549701	0.947642	-5.41359	peak_85165	Day0vsDay8	chr2	56361923	56362245	323	*	Intron	2	56173549	56185870	12322	2	100129434	ENST00000668950.1	-176053	ENSG00000233251
ZNF521	zinc finger protein 521	-0.363444	-0.798533	0.071645	2.984	-1.73148	0.0972436	0.374938	-4.40672	peak_71967	Day0vsDay27	chr18	25604788	25606023	1236	*	Distal Intergenic	18	25227607	25352190	124584	2	25925	ENST00000579111.5	-252598	ENSG00000198795
IER5L	immediate early response 5 like	-0.363441	-0.865575	0.138693	4.79314	-1.50941	0.148165	0.451156	-4.68388	peak_167371	Day0vsDay27	chr9	129177496	129178722	1227	*	Promoter (<=1kb)	9	129175552	129178261	2710	2	389792	ENST00000372491.4	0	ENSG00000188483
FKBP5	FKBP prolyl isomerase 5	-0.363439	-0.779853	0.0529743	6.01197	-1.82343	0.0847909	0.356198	-4.27102	peak_137023	Day0vsDay27	chr6	35681831	35682094	264	*	Intron	6	35573585	35688915	115331	2	2289	ENST00000539068.5	6821	ENSG00000096060
ZNF665	zinc finger protein 665	-0.363438	-1.09934	0.372462	-0.163309	-1.0262	0.316675	0.768274	-5.03049	peak_80867	Day0vsDay15	chr19	53192889	53193678	790	*	Promoter (<=1kb)	19	53162424	53193358	30935	2	79788	ENST00000396424.5	0	ENSG00000197497
CD81	CD81 molecule	-0.363434	-0.82067	0.0938024	4.57564	-1.7169	0.104358	0.825671	-4.57322	peak_25181	Day0vsDay8	chr11	2387235	2388200	966	*	Promoter (1-2kb)	11	2386086	2396714	10629	1	975	ENST00000492252.5	1149	ENSG00000110651
CRYBB3	crystallin beta B3	-0.363433	-1.11051	0.383647	-0.0847679	-1.0119	0.323588	0.77159	-5.04752	peak_104181	Day0vsDay15	chr22	25185607	25185998	392	*	Exon	22	25199858	25207359	7502	1	1417	ENST00000215855.7	-13860	ENSG00000100053
FCRLB	Fc receptor like B	-0.363424	-0.834177	0.10733	5.51811	-1.60158	0.126874	0.420962	-4.57172	peak_9923	Day0vsDay27	chr1	161725862	161728017	2156	*	Promoter (<=1kb)	1	161725901	161728142	2242	1	127943	ENST00000495397.1	0	ENSG00000162746
LINC02183	long intergenic non-protein coding RNA 2183	-0.363406	-1.04417	0.317359	-0.856393	-1.11406	0.277589	0.596075	-5.15835	peak_60217	Day0vsDay27	chr16	54490602	54491433	832	*	Exon	16	54542808	54559100	16293	2	105371273	ENST00000637822.1	67667	NA
ZRANB2-DT	ZRANB2 divergent transcript	-0.363392	-0.81869	0.091907	5.47011	-1.65449	0.11449	0.40247	-4.50253	peak_6155	Day0vsDay27	chr1	71080532	71081627	1096	*	Promoter (<=1kb)	1	71081324	71241548	160225	1	100852410	ENST00000455406.6	0	NA
AHRR	aryl hydrocarbon receptor repressor	-0.363388	-1.05428	0.327499	-0.690533	-1.09961	0.284486	0.602268	-5.11498	peak_124845	Day0vsDay27	chr5	388855	389370	516	*	Intron	5	420920	435110	14191	1	57491	ENST00000506456.1	-31550	ENSG00000063438
DPF2	double PHD fingers 2	-0.363385	-0.825287	0.0985173	4.39064	-1.63511	0.119789	0.41028	-4.52511	peak_28788	Day0vsDay27	chr11	65333362	65334599	1238	*	Promoter (<=1kb)	11	65333843	65354241	20399	1	5977	ENST00000703394.1	0	ENSG00000133884
LOC100133077	uncharacterized LOC100133077	-0.363374	-0.786134	0.0593865	1.64681	-1.78163	0.0884978	0.72392	-4.22031	peak_168719	Day0vsDay15	chr9	137899473	137900681	1209	*	Intron	9	137867925	137892570	24646	2	100133077	ENST00000371390.1	-6903	ENSG00000203987
FGD2	FYVE, RhoGEF and PH domain containing 2	-0.363368	-1.07738	0.350645	0.936963	-1.08579	0.291839	0.904549	-5.06577	peak_137171	Day0vsDay8	chr6	37017980	37019091	1112	*	Promoter (2-3kb)	6	37021542	37029069	7528	1	221472	ENST00000487920.1	-2451	ENSG00000146192
LMF1	lipase maturation factor 1	-0.363359	-0.808899	0.082182	5.10533	-1.72356	0.103034	0.72392	-4.29522	peak_56658	Day0vsDay15	chr16	963921	965147	1227	*	Promoter (<=1kb)	16	910980	964122	53143	2	64788	ENST00000562380.5	0	ENSG00000103227
CNP	2',3'-cyclic nucleotide 3' phosphodiesterase	-0.363347	-1.05823	0.331541	2.01913	-1.08384	0.290069	0.904188	-5.35496	peak_66881	Day0vsDay8	chr17	41962975	41963260	286	*	Intron	17	41966763	41974228	7466	1	1267	ENST00000472031.1	-3503	ENSG00000173786
FBXO17	F-box protein 17	-0.363342	-0.771582	0.0448969	5.951	-1.86662	0.0784735	0.345799	-4.20973	peak_79139	Day0vsDay27	chr19	38976355	38977118	764	*	Promoter (<=1kb)	19	38941401	38975742	34342	2	115290	ENST00000292852.9	-613	ENSG00000269190
LINC01866	long intergenic non-protein coding RNA 1866	-0.36333	-1.06564	0.338984	0.0948623	-1.07711	0.293749	0.759231	-5.03228	peak_82899	Day0vsDay15	chr2	17177429	17178252	824	*	Distal Intergenic	2	16970034	16974497	4464	1	107985806	ENST00000421181.1	207395	NA
GPBAR1	G protein-coupled bile acid receptor 1	-0.363327	-0.873468	0.146814	4.46483	-1.49266	0.152662	0.849644	-4.87714	peak_93311	Day0vsDay8	chr2	218256829	218258178	1350	*	Promoter (1-2kb)	2	218259496	218263859	4364	1	151306	ENST00000479077.5	-1318	ENSG00000179921
A4GALT	alpha 1,4-galactosyltransferase (P1PK blood group)	-0.363316	-0.816404	0.0897713	7.03344	-1.66717	0.112652	0.399759	-4.48622	peak_105964	Day0vsDay27	chr22	42693124	42693965	842	*	Promoter (1-2kb)	22	42692121	42694986	2866	2	53947	ENST00000401850.5	1021	ENSG00000128274
CCDC186	coiled-coil domain containing 186	-0.363315	-1.00245	0.275815	1.4138	-1.17948	0.251119	0.888333	-5.13337	peak_22415	Day0vsDay8	chr10	114095810	114096618	809	*	Distal Intergenic	10	114130199	114131336	1138	2	55088	ENST00000497592.1	34718	ENSG00000165813
LINC02704	long intergenic non-protein coding RNA 2704	-0.363315	-0.94162	0.214991	-0.781133	-1.30897	0.205116	0.738536	-4.80444	peak_27494	Day0vsDay15	chr11	44665290	44666011	722	*	Distal Intergenic	11	44694863	44696301	1439	2	105376647	ENST00000532748.1	30290	NA
LOC105378291	uncharacterized LOC105378291	-0.363314	-0.909919	0.183291	-0.00701295	-1.38462	0.181075	0.4921	-4.82507	peak_18102	Day0vsDay27	chr10	47246186	47247057	872	*	Distal Intergenic	10	47207531	47224994	17464	1	105378291	ENST00000686610.1	38655	NA
PTPN1	protein tyrosine phosphatase non-receptor type 1	-0.363312	-0.782586	0.0559615	4.97073	-1.81301	0.0863641	0.358231	-4.28536	peak_99231	Day0vsDay27	chr20	50440530	50441974	1445	*	Distal Intergenic	20	50510321	50584760	74440	1	5770	ENST00000541713.5	-68347	ENSG00000196396
MIR153-2	microRNA 153-2	-0.3633	-1.24645	0.519851	1.21645	-0.873729	0.393573	0.929562	-5.25074	peak_153585	Day0vsDay8	chr7	157561814	157562515	702	*	Intron	7	157574336	157574422	87	2	406945	ENST00000385225.1	11907	ENSG00000207960
RABGAP1L	RAB GTPase activating protein 1 like	-0.363297	-0.838298	0.111704	4.99282	-1.58789	0.129638	0.425173	-4.58841	peak_10532	Day0vsDay27	chr1	174799313	174800551	1239	*	Promoter (<=1kb)	1	174799932	174995308	195377	1	9910	ENST00000489615.5	0	ENSG00000152061
HEATR5A	HEAT repeat containing 5A	-0.363296	-0.823278	0.0966862	4.78716	-1.63764	0.118829	0.72392	-4.39754	peak_46504	Day0vsDay15	chr14	31400113	31400506	394	*	3' UTR	14	31323592	31387283	63692	2	25938	ENST00000550366.5	-12830	ENSG00000129493
STPG1	sperm tail PG-rich repeat containing 1	-0.36329	-0.808293	0.0817136	2.97432	-1.69948	0.105302	0.826651	-4.56704	peak_2752	Day0vsDay8	chr1	24413340	24413956	617	*	Promoter (<=1kb)	1	24356999	24413782	56784	2	90529	ENST00000337248.9	0	ENSG00000001460
CAB39	calcium binding protein 39	-0.36328	-0.741468	0.0149087	5.22693	-1.99109	0.0589197	0.720532	-3.92368	peak_93989	Day0vsDay15	chr2	230829930	230830423	494	*	Distal Intergenic	2	230813983	230818182	4200	1	51719	ENST00000493540.1	15947	ENSG00000135932
MIA3	MIA SH3 domain ER export factor 3	-0.363279	-0.783753	0.0571945	5.98669	-1.79954	0.0885827	0.361652	-4.30419	peak_13207	Day0vsDay27	chr1	222643689	222644990	1302	*	Promoter (<=1kb)	1	222644303	222665823	21521	1	375056	ENST00000340535.11	0	ENSG00000154305
LINC02739	long intergenic non-protein coding RNA 2739	-0.363278	-0.822003	0.0954467	1.73334	-1.64151	0.114784	0.72392	-4.40057	peak_28140	Day0vsDay15	chr11	59557165	59557718	554	*	Intron	11	59560298	59560963	666	2	105369317	ENST00000702409.1	3245	ENSG00000255008
GABBR2	gamma-aminobutyric acid type B receptor subunit 2	-0.363274	-1.14418	0.41763	-0.253372	-0.974282	0.34179	0.777009	-5.08315	peak_165503	Day0vsDay15	chr9	98468606	98469089	484	*	Intron	9	98454164	98516299	62136	2	9568	ENST00000634919.1	47210	ENSG00000136928
LOC105370355	uncharacterized LOC105370355	-0.36327	-0.87041	0.143871	4.70814	-1.48645	0.15359	0.458542	-4.71833	peak_45036	Day0vsDay27	chr13	108450033	108450510	478	*	Distal Intergenic	13	108335448	108448316	112869	1	105370355	ENST00000636252.1	114585	NA
ANAPC5	anaphase promoting complex subunit 5	-0.363261	-0.798536	0.0720129	1.80796	-1.76712	0.0938594	0.72392	-4.24021	peak_39912	Day0vsDay15	chr12	121304412	121304968	557	*	Distal Intergenic	12	121308245	121310394	2150	2	51433	ENST00000422342.2	5426	ENSG00000089053
TMEM54	transmembrane protein 54	-0.363261	-1.11235	0.385827	1.44428	-1.03185	0.316307	0.911387	-5.22893	peak_3759	Day0vsDay8	chr1	32924608	32926108	1501	*	Exon	1	32894846	32901438	6593	2	113452	ENST00000475208.5	-23170	ENSG00000121900
STEAP3-AS1	STEAP3 antisense RNA 1	-0.363261	-0.741995	0.0154726	5.22574	-1.98891	0.0615433	0.318715	-4.02174	peak_88855	Day0vsDay27	chr2	119289745	119290169	425	*	Distal Intergenic	2	119244454	119270714	26261	2	100874111	ENST00000654197.1	-19031	ENSG00000229867
KAZN-AS1	KAZN antisense RNA 1	-0.363259	-1.64467	0.918149	-0.0247686	-0.588473	0.563466	0.948892	-5.37743	peak_1623	Day0vsDay8	chr1	14168532	14169999	1468	*	Intron	1	14348947	14351324	2378	2	105376762	ENST00000661309.1	181325	ENSG00000234593
SPTY2D1	SPT2 chromatin protein domain containing 1	-0.363251	-0.78672	0.0602176	6.66086	-1.78038	0.0918337	0.72392	-4.21696	peak_26411	Day0vsDay15	chr11	18633831	18634991	1161	*	Promoter (<=1kb)	11	18606403	18634342	27940	2	144108	ENST00000336349.6	0	ENSG00000179119
CAMK2G	calcium/calmodulin dependent protein kinase II gamma	-0.363246	-0.765028	0.0385357	2.66048	-1.88917	0.0744554	0.790106	-4.2632	peak_19618	Day0vsDay8	chr10	73885924	73886930	1007	*	Distal Intergenic	10	73815015	73874591	59577	2	818	ENST00000680035.1	-11333	ENSG00000148660
NCOA1	nuclear receptor coactivator 1	-0.363246	-0.911949	0.185457	0.602819	-1.382	0.181482	0.492463	-4.87323	peak_83316	Day0vsDay27	chr2	24544541	24545186	646	*	Intron	2	24564310	24768543	204234	1	8648	ENST00000407230.5	-19124	ENSG00000084676
ARL15	ARF like GTPase 15	-0.363244	-0.795596	0.0691072	3.99316	-1.74313	0.0976058	0.817397	-4.52499	peak_127626	Day0vsDay8	chr5	54309736	54311375	1640	*	Promoter (<=1kb)	5	53883942	54310573	426632	2	54622	ENST00000504924.6	0	ENSG00000185305
MPP2	MAGUK p55 scaffold protein 2	-0.363244	-0.7909	0.0644114	6.17945	-1.77975	0.0922856	0.367815	-4.33229	peak_67093	Day0vsDay27	chr17	43910152	43910488	337	*	Promoter (<=1kb)	17	43875363	43909711	34349	2	4355	ENST00000622681.4	-441	ENSG00000108852
LOC124905123	uncharacterized LOC124905123	-0.363243	-0.801617	0.0751307	5.01166	-1.74079	0.0987012	0.72392	-4.27437	peak_105725	Day0vsDay15	chr22	40726500	40726883	384	*	Distal Intergenic	22	40660784	40684939	24156	2	124905123	ENST00000688408.2	-41561	NA
PRUNE2	prune homolog 2 with BCH domain	0.984199	0.27154	1.69686	0.010036	2.90652	0.00959584	0.549278	-2.54391	peak_164193	Day0vsDay8	chr9	76562405	76562899	495	*	Intron	9	76614008	76615162	1155	2	158471	ENST00000464414.1	52263	ENSG00000106772
LINC01592	long intergenic non-protein coding RNA 1592	-0.363239	-1.01936	0.292879	-0.39949	-1.14754	0.263377	0.582316	-5.1707	peak_157967	Day0vsDay27	chr8	69266446	69267146	701	*	Distal Intergenic	8	69067462	69104242	36781	2	100505718	ENST00000664220.1	-162204	ENSG00000253658
PPA2	inorganic pyrophosphatase 2	-0.363237	-0.748534	0.0220603	4.82554	-1.96364	0.0651465	0.723458	-3.97493	peak_121918	Day0vsDay15	chr4	105472998	105474475	1478	*	Promoter (<=1kb)	4	105369077	105474062	104986	2	27068	ENST00000341695.10	0	ENSG00000138777
CTB-1I21.1	uncharacterized CTB-1I21.1	-0.36323	-0.817159	0.0906993	5.18883	-1.65889	0.113738	0.401137	-4.49661	peak_131081	Day0vsDay27	chr5	136651806	136652425	620	*	Distal Intergenic	5	136734830	136756158	21329	1	105379191	ENST00000662288.1	-82405	ENSG00000250284
ENPP2	ectonucleotide pyrophosphatase/phosphodiesterase 2	-0.363224	-1.10155	0.3751	-0.379667	-1.02791	0.315207	0.630624	-5.32526	peak_159836	Day0vsDay27	chr8	119601397	119602142	746	*	Exon	8	119557409	119593008	35600	2	5168	ENST00000522167.5	-8389	ENSG00000136960
RLF	RLF zinc finger	-0.363214	-0.780359	0.0539305	5.5558	-1.80503	0.0872561	0.359697	-4.29287	peak_4401	Day0vsDay27	chr1	40160931	40162019	1089	*	Promoter (<=1kb)	1	40161387	40240921	79535	1	6018	ENST00000372771.5	0	ENSG00000117000
JMJD7	jumonji domain containing 7	-0.363207	-0.814208	0.0877933	5.60162	-1.68253	0.109718	0.395286	-4.46427	peak_52431	Day0vsDay27	chr15	41827289	41828762	1474	*	Promoter (<=1kb)	15	41828092	41837581	9490	1	100137047	ENST00000397299.9	0	ENSG00000243789
DOCK6-AS1	DOCK6 antisense RNA 1	-0.363206	-0.800756	0.0743436	5.6951	-1.72753	0.101124	0.380901	-4.40371	peak_76763	Day0vsDay27	chr19	11197012	11198250	1239	*	Promoter (<=1kb)	19	11197626	11207016	9391	1	105372273	ENST00000715252.1	0	NA
LINC02964	long intergenic non-protein coding RNA 2964	-0.363199	-0.735025	0.0086273	5.13513	-2.0247	0.0550915	0.720532	-3.87584	peak_160191	Day0vsDay15	chr8	125598756	125599578	823	*	Distal Intergenic	8	125648327	125955592	307266	1	105375746	ENST00000651999.1	-48749	NA
MIR6861	microRNA 6861	-0.800274	-1.38427	-0.216279	2.10701	-2.8643	0.00961011	0.549659	-2.59976	peak_39130	Day0vsDay8	chr12	112161139	112162070	932	*	Promoter (1-2kb)	12	112163258	112163321	64	2	102465519	ENST00000618657.1	1251	ENSG00000283793
SSPOP	SCO-spondin, pseudogene	-0.363159	-1.0419	0.315585	0.227984	-1.11325	0.277909	0.59632	-5.16481	peak_152634	Day0vsDay27	chr7	149803007	149803457	451	*	Exon	7	149810915	149812635	1721	1	23145	ENST00000481772.3	-7458	ENSG00000197558
PLCG2	phospholipase C gamma 2	-0.363153	-0.979501	0.253194	-0.119732	-1.22904	0.233803	0.743587	-4.83103	peak_62065	Day0vsDay15	chr16	81903666	81904431	766	*	Intron	16	81895617	81958287	62671	1	5336	ENST00000570198.2	8049	ENSG00000197943
LINC00261	long intergenic non-protein coding RNA 261	-0.363151	-1.22904	0.502734	-0.326542	-0.880633	0.390568	0.929414	-5.21762	peak_96844	Day0vsDay8	chr20	22578028	22578442	415	*	Promoter (<=1kb)	20	22567562	22578563	11002	2	140828	ENST00000697621.1	121	ENSG00000259974
LOC124904631	U1 spliceosomal RNA	-0.36315	-0.814801	0.0885003	4.28254	-1.68968	0.108243	0.72392	-4.33971	peak_8348	Day0vsDay15	chr1	120354531	120355405	875	*	Promoter (<=1kb)	1	120354987	120355148	162	1	124904631	ENST00000614085.1	0	ENSG00000273727
GLT1D1	glycosyltransferase 1 domain containing 1	-0.363148	-0.896116	0.169821	4.71926	-1.42236	0.171779	0.860673	-4.96338	peak_40606	Day0vsDay8	chr12	128842566	128843707	1142	*	Distal Intergenic	12	128853427	128984956	131530	1	144423	ENST00000441390.6	-9720	ENSG00000151948
SMG6	SMG6 nonsense mediated mRNA decay factor	-0.363147	-0.766946	0.0406512	2.60905	-1.87489	0.076753	0.34308	-4.20101	peak_63612	Day0vsDay27	chr17	2281973	2282935	963	*	Exon	17	2059850	2266199	206350	2	23293	ENST00000354901.8	-15774	ENSG00000070366
AGBL2	AGBL carboxypeptidase 2	-0.363123	-0.811216	0.084969	4.5837	-1.67975	0.107028	0.391107	-4.4673	peak_27813	Day0vsDay27	chr11	47714733	47715747	1015	*	Promoter (<=1kb)	11	47659591	47715369	55779	2	79841	ENST00000525123.6	0	ENSG00000165923
LOC101929386	uncharacterized LOC101929386	-0.363118	-0.835666	0.109429	4.9382	-1.59532	0.127528	0.421889	-4.58067	peak_83748	Day0vsDay27	chr2	29322867	29323352	486	*	Intron	2	29319554	29352214	32661	1	101929386	ENST00000655343.1	3313	ENSG00000286963
ACSF2	acyl-CoA synthetase family member 2	-0.363108	-0.772897	0.0466808	2.27559	-1.83668	0.0796854	0.348091	-4.2353	peak_67871	Day0vsDay27	chr17	50433549	50434343	795	*	Intron	17	50426252	50474831	48580	1	80221	ENST00000502667.5	7297	ENSG00000167107
PIP4K2A	phosphatidylinositol-5-phosphate 4-kinase type 2 alpha	-0.363092	-0.838004	0.11182	3.89963	-1.60483	0.127224	0.835227	-4.73049	peak_16630	Day0vsDay8	chr10	22646095	22647070	976	*	Exon	10	22607818	22609717	1900	2	5305	ENST00000432610.1	-36378	ENSG00000150867
TECPR1	tectonin beta-propeller repeat containing 1	-0.363088	-0.836256	0.110081	0.174121	-1.59057	0.125848	0.72392	-4.47221	peak_149557	Day0vsDay15	chr7	98232972	98233491	520	*	Promoter (<=1kb)	7	98215516	98233842	18327	2	25851	ENST00000490842.5	351	ENSG00000205356
STX11	syntaxin 11	-0.363086	-0.969441	0.24327	-0.127097	-1.24119	0.227491	0.74346	-4.85881	peak_141461	Day0vsDay15	chr6	144199035	144199511	477	*	Distal Intergenic	6	144151704	144188383	36680	1	8676	ENST00000698357.1	47331	ENSG00000135604
NKX1-1	NK1 homeobox 1	-0.363083	-0.761493	0.0353264	1.92127	-1.8993	0.0730192	0.723458	-4.06163	peak_117677	Day0vsDay15	chr4	1401458	1402481	1024	*	Distal Intergenic	4	1402932	1406442	3511	2	54729	ENST00000422806.2	3961	ENSG00000235608
MANF	mesencephalic astrocyte derived neurotrophic factor	-0.363079	-0.991173	0.265014	0.357122	-1.19821	0.24347	0.561886	-5.08943	peak_110445	Day0vsDay27	chr3	51280242	51280504	263	*	Intron	3	51385291	51389397	4107	1	7873	ENST00000528157.7	-104787	ENSG00000145050
RAPGEF6	Rap guanine nucleotide exchange factor 6	-0.363065	-1.07399	0.347861	-0.823431	-1.05856	0.301182	0.617624	-5.22583	peak_130571	Day0vsDay27	chr5	131595067	131595993	927	*	Promoter (2-3kb)	5	131548096	131592436	44341	2	51735	ENST00000503398.2	-2631	ENSG00000158987
CDK6-AS1	CDK6 antisense RNA 1	-0.363063	-1.30115	0.57502	-0.675008	-0.802228	0.430926	0.725916	-5.43077	peak_149411	Day0vsDay27	chr7	92880126	92881550	1425	*	Intron	7	92854909	92917174	62266	1	101927497	ENST00000419668.1	25217	ENSG00000237819
NBAS	NBAS subunit of NRZ tethering complex	-0.363061	-1.44274	0.716615	0.186831	-0.697017	0.493028	0.94072	-5.37201	peak_82756	Day0vsDay8	chr2	15135345	15135788	444	*	Distal Intergenic	2	15166917	15180378	13462	2	51594	ENST00000485694.1	44590	ENSG00000151779
NAT8L	N-acetyltransferase 8 like	-0.363061	-0.823946	0.0978249	0.610707	-1.66284	0.114131	0.72392	-4.37188	peak_117788	Day0vsDay15	chr4	2061730	2062339	610	*	Promoter (2-3kb)	4	2059327	2069089	9763	1	339983	ENST00000423729.3	2403	ENSG00000185818
POLR1F	RNA polymerase I subunit F	-0.36306	-0.937987	0.211867	0.421037	-1.31555	0.202743	0.738496	-4.81144	peak_145040	Day0vsDay15	chr7	19627605	19628570	966	*	Distal Intergenic	7	19698565	19700335	1771	2	221830	ENST00000462263.1	71765	ENSG00000105849
LINC00967	long intergenic non-protein coding RNA 967	-0.363051	-0.992495	0.266392	1.21018	-1.20922	0.241152	0.886404	-5.11181	peak_157863	Day0vsDay8	chr8	66275057	66275500	444	*	Distal Intergenic	8	66192709	66196390	3682	1	100505659	ENST00000517689.1	82348	ENSG00000253138
MTCL2	microtubule crosslinking factor 2	-0.363035	-0.740348	0.0142779	5.02714	-1.99436	0.0585366	0.313966	-4.01025	peak_97949	Day0vsDay27	chr20	36856241	36857798	1558	*	Promoter (2-3kb)	20	36777449	36859873	82425	2	140710	ENST00000279034.10	2075	ENSG00000149639
GIGYF2	GRB10 interacting GYF protein 2	-0.363029	-0.815017	0.0889588	5.16686	-1.66484	0.109998	0.395686	-4.48714	peak_94224	Day0vsDay27	chr2	232721427	232722403	977	*	Intron	2	232703424	232787247	83824	1	26058	ENST00000424038.2	18003	ENSG00000204120
FAM53B-AS1	FAM53B antisense RNA 1	-0.363028	-0.83613	0.110074	4.76841	-1.60443	0.126164	0.72392	-4.44229	peak_23371	Day0vsDay15	chr10	124719217	124719763	547	*	Intron	10	124704184	124713703	9520	1	101927944	ENST00000432699.1	15033	NA
MBNL1	muscleblind like splicing regulator 1	-0.363027	-1.1445	0.418444	0.428396	-0.994729	0.33433	0.917286	-5.11994	peak_115329	Day0vsDay8	chr3	152425325	152425736	412	*	Intron	3	152415058	152463159	48102	1	4154	ENST00000478535.1	10267	ENSG00000152601
LOC124902809	uncharacterized LOC124902809	-0.363027	-0.898394	0.17234	0.48739	-1.40554	0.173702	0.483336	-4.85665	peak_26568	Day0vsDay27	chr11	21132063	21133809	1747	*	Intron	11	21260061	21262570	2510	2	124902809	ENST00000526362.1	128761	ENSG00000255167
ASAP3	ArfGAP with SH3 domain, ankyrin repeat and PH domain 3	-0.363023	-0.80659	0.080545	4.84604	-1.69845	0.105996	0.389257	-4.44217	peak_2644	Day0vsDay27	chr1	23483681	23485079	1399	*	Promoter (<=1kb)	1	23428563	23484179	55617	2	55616	ENST00000336689.8	0	ENSG00000088280
LINC00898	long intergenic non-protein coding RNA 898	-0.363016	-0.914501	0.188469	1.36174	-1.3933	0.180061	0.864388	-4.8528	peak_106652	Day0vsDay8	chr22	47590831	47591355	525	*	Distal Intergenic	22	47625230	47629902	4673	2	400932	ENST00000609786.5	38547	ENSG00000205634
RAB11FIP4	RAB11 family interacting protein 4	-0.363013	-0.791012	0.0649864	2.81458	-1.75807	0.0925179	0.368136	-4.35941	peak_65961	Day0vsDay27	chr17	31394645	31394893	249	*	Promoter (2-3kb)	17	31391935	31392658	724	1	84440	ENST00000581280.1	2710	ENSG00000131242
RNF214	ring finger protein 214	-0.363012	-0.833308	0.107283	4.32668	-1.60559	0.12557	0.835227	-4.72628	peak_31905	Day0vsDay8	chr11	117231878	117232845	968	*	Promoter (<=1kb)	11	117232625	117238933	6309	1	257160	ENST00000534428.5	0	ENSG00000167257
ERMP1	endoplasmic reticulum metallopeptidase 1	-0.362996	-0.815311	0.0893183	6.19292	-1.66348	0.110271	0.72392	-4.3634	peak_162177	Day0vsDay15	chr9	5873721	5875202	1482	*	Exon	9	5832981	5879537	46557	2	79956	ENST00000690753.1	4335	ENSG00000099219
FBLN5	fibulin 5	-0.362996	-0.79806	0.0720682	2.88846	-1.74053	0.098049	0.376193	-4.38563	peak_49290	Day0vsDay27	chr14	91872000	91872263	264	*	Promoter (2-3kb)	14	91869412	91874816	5405	2	10516	ENST00000556961.1	2553	ENSG00000140092
COL3A1	collagen type III alpha 1 chain	-0.362995	-0.73187	0.00587994	0.20101	-2.03976	0.0534503	0.720532	-3.88251	peak_92007	Day0vsDay15	chr2	188948985	188950151	1167	*	Distal Intergenic	2	188974373	189012746	38374	1	1281	ENST00000304636.9	-24222	ENSG00000168542
PHF19	PHD finger protein 19	-0.362988	-1.13643	0.410451	1.71795	-1.00201	0.330425	0.91543	-5.33604	peak_166558	Day0vsDay8	chr9	120890452	120890960	509	*	Intron	9	120855698	120894896	39199	2	26147	ENST00000616568.5	3936	ENSG00000119403
LNCATV	lncRNA negative regulator of antiviral signaling	-0.362973	-0.738472	0.012527	4.48851	-2.02799	0.0580091	0.720532	-3.88905	peak_14212	Day0vsDay15	chr1	234962638	234963918	1281	*	Promoter (<=1kb)	1	234959649	234963335	3687	2	101927851	ENST00000653884.1	0	ENSG00000238005
PCSK5	proprotein convertase subtilisin/kexin type 5	-0.362962	-0.786294	0.06037	4.93152	-1.77944	0.0913286	0.366342	-4.3303	peak_164160	Day0vsDay27	chr9	75889742	75891800	2059	*	Promoter (<=1kb)	9	75890644	76362339	471696	1	5125	ENST00000545128.5	0	ENSG00000099139
SCAF4	SR-related CTD associated factor 4	-0.362958	-0.912381	0.186466	0.121106	-1.36932	0.184594	0.731988	-4.7525	peak_101458	Day0vsDay15	chr21	31714010	31714704	695	*	Intron	21	31683995	31701823	17829	2	57466	ENST00000467731.1	-12187	ENSG00000156304
SLC25A3P1	solute carrier family 25 member 3 pseudogene 1	-0.362954	-0.970863	0.244955	4.50885	-1.23817	0.230667	0.547998	-5.00775	peak_5327	Day0vsDay27	chr1	53409811	53410508	698	*	Distal Intergenic	1	53438711	53439569	859	2	163742	ENST00000562700.1	29061	ENSG00000293595
MAPKAPK2	MAPK activated protein kinase 2	-0.362952	-0.815905	0.0900017	3.85852	-1.66792	0.112312	0.399348	-4.47835	peak_12413	Day0vsDay27	chr1	206715752	206716663	912	*	Intron	1	206728934	206729470	537	1	9261	ENST00000493447.1	-12271	ENSG00000162889
NCOA2	nuclear receptor coactivator 2	-0.362934	-0.831709	0.105841	0.460077	-1.6171	0.121389	0.72392	-4.45002	peak_158005	Day0vsDay15	chr8	70101300	70102316	1017	*	Distal Intergenic	8	70126609	70128747	2139	2	10499	ENST00000521239.1	26431	ENSG00000140396
BCAR3	BCAR3 adaptor protein, NSP family member	-0.362925	-0.811803	0.0859519	1.80614	-1.688	0.107526	0.72392	-4.33561	peak_6989	Day0vsDay15	chr1	93844344	93844558	215	*	Promoter (1-2kb)	1	93720189	93845712	125524	2	8412	ENST00000469315.1	1154	ENSG00000137936
PLEC	plectin	-0.362913	-1.01449	0.288668	-0.266776	-1.15449	0.260576	0.748315	-4.92416	peak_161741	Day0vsDay15	chr8	143938994	143940079	1086	*	Promoter (<=1kb)	8	143915153	143939597	24445	2	5339	ENST00000345136.8	0	ENSG00000178209
LINC00879	long intergenic non-protein coding RNA 879	-0.362913	-0.885516	0.15969	-0.152671	-1.47496	0.157553	0.463792	-4.70317	peak_112176	Day0vsDay27	chr3	95328825	95330268	1444	*	Distal Intergenic	3	94987890	94991330	3441	1	255025	ENST00000655102.1	340935	ENSG00000239589
DLGAP2	DLG associated protein 2	-0.362909	-1.28121	0.555391	0.165288	-0.82172	0.421602	0.93362	-5.20042	peak_153987	Day0vsDay8	chr8	839642	839918	277	*	Intron	8	822179	1701406	879228	1	9228	ENST00000421627.7	17463	ENSG00000198010
CREB3L1	cAMP responsive element binding protein 3 like 1	-0.362908	-0.867441	0.141625	1.71534	-1.49095	0.150048	0.849644	-4.78038	peak_27664	Day0vsDay8	chr11	46307987	46308958	972	*	Promoter (1-2kb)	11	46310914	46312623	1710	1	90993	ENST00000527342.1	-1956	ENSG00000157613
ARK2C	arkadia (RNF111) C-terminal like ring finger ubiquitin ligase 2C	-1.32617	-2.23237	-0.41996	-0.618037	-3.03339	0.00606251	0.550003	-2.27956	peak_72814	Day0vsDay15	chr18	46392454	46392970	517	*	Intron	18	46447447	46456067	8621	1	494470	ENST00000592777.1	-54477	ENSG00000141622
LOC124904146	U2 spliceosomal RNA	-0.362894	-0.817274	0.0914857	4.48861	-1.67774	0.110922	0.397141	-4.46706	peak_67033	Day0vsDay27	chr17	43273025	43273326	302	*	Promoter (<=1kb)	17	43273101	43273292	192	2	124904146	ENST00000613956.1	0	ENSG00000278774
KIF1A	kinesin family member 1A	-0.362885	-1.29029	0.564524	0.584247	-0.819835	0.422479	0.933773	-5.266	peak_95303	Day0vsDay8	chr2	240781567	240782383	817	*	Promoter (<=1kb)	2	240713806	240781938	68133	2	547	ENST00000649190.1	0	ENSG00000130294
RASA2	RAS p21 protein activator 2	-0.362874	-0.730543	0.00479567	5.18723	-2.04576	0.0528079	0.720532	-3.84495	peak_114877	Day0vsDay15	chr3	141477402	141477876	475	*	Distal Intergenic	3	141487027	141615344	128318	1	5922	ENST00000286364.9	-9151	ENSG00000155903
CD8A	CD8 subunit alpha	-0.362872	-0.819095	0.0933512	3.99229	-1.68711	0.109112	0.829182	-4.60739	peak_86796	Day0vsDay8	chr2	86825118	86826798	1681	*	Intron	2	86784611	86808396	23786	2	925	ENST00000409511.6	-16722	ENSG00000153563
UGT2B7	UDP glucuronosyltransferase family 2 member B7	-0.362865	-1.30953	0.583797	-0.426145	-0.794524	0.435303	0.729422	-5.44922	peak_120766	Day0vsDay27	chr4	69078787	69079252	466	*	Intron	4	69096474	69112987	16514	1	7364	ENST00000305231.12	-17222	ENSG00000171234
LOC105375613	uncharacterized LOC105375613	-0.362855	-0.759204	0.0334933	4.4146	-1.90262	0.0732391	0.336954	-4.15582	peak_153724	Day0vsDay27	chr7	158176188	158176719	532	*	Intron	7	157987169	157989456	2288	1	105375613	ENST00000649505.1	189019	NA
OAT	ornithine aminotransferase	-0.36283	-0.771955	0.0462946	5.90461	-1.84909	0.0805765	0.349606	-4.23431	peak_23301	Day0vsDay27	chr10	124418231	124419540	1310	*	Promoter (<=1kb)	10	124397303	124418923	21621	2	4942	ENST00000368845.6	0	ENSG00000065154
LAPTM5	lysosomal protein transmembrane 5	-0.362829	-0.879924	0.154266	4.98071	-1.46261	0.160514	0.467642	-4.74409	peak_3511	Day0vsDay27	chr1	30749569	30750217	649	*	Intron	1	30733889	30746229	12341	2	7805	ENST00000464569.1	-3340	ENSG00000162511
NUP85	nucleoporin 85	-0.362816	-0.799197	0.073564	5.20093	-1.72485	0.101413	0.72392	-4.28909	peak_69393	Day0vsDay15	chr17	75225291	75225658	368	*	Promoter (<=1kb)	17	75225368	75231977	6610	1	79902	ENST00000577645.5	0	ENSG00000125450
LOC105374894	uncharacterized LOC105374894	-0.362807	-0.916819	0.191204	-0.485575	-1.35742	0.188289	0.500234	-4.96728	peak_134938	Day0vsDay27	chr6	4549792	4550930	1139	*	Intron	6	4304942	4583871	278930	2	105374894	ENST00000642310.1	32941	NA
LINC00466	long intergenic non-protein coding RNA 466	-0.362799	-1.06351	0.337909	0.804984	-1.07321	0.294704	0.904649	-5.173	peak_5834	Day0vsDay8	chr1	63316723	63317711	989	*	Promoter (<=1kb)	1	63159087	63317222	158136	2	199899	ENST00000635458.1	0	ENSG00000224209
LINC01981	long intergenic non-protein coding RNA 1981	-0.362795	-0.80809	0.0825001	6.06956	-1.68877	0.105263	0.72392	-4.33143	peak_108770	Day0vsDay15	chr3	27903536	27903748	213	*	Intron	3	27830888	27834136	3249	2	100996624	ENST00000432163.1	-69400	ENSG00000229243
CTLA4	cytotoxic T-lymphocyte associated protein 4	-0.362789	-1.26137	0.535787	0.73998	-0.855566	0.403354	0.931172	-5.3317	peak_92699	Day0vsDay8	chr2	203880300	203881190	891	*	Distal Intergenic	2	203870242	203872856	2615	1	1493	ENST00000650075.1	10058	ENSG00000163599
ESPN	espin	-0.362782	-0.767008	0.0414442	2.17987	-1.86028	0.0761469	0.72389	-4.12202	peak_812	Day0vsDay15	chr1	6437962	6438570	609	*	Promoter (<=1kb)	1	6437568	6440822	3255	1	83715	ENST00000632142.1	394	ENSG00000187017
MIR7846	microRNA 7846	-0.36278	-0.762428	0.0368684	5.43045	-1.89224	0.0748898	0.723458	-4.07227	peak_1469	Day0vsDay15	chr1	12161364	12162490	1127	*	Distal Intergenic	1	12166943	12167038	96	1	102465836	ENST00000622420.1	-4453	ENSG00000283789
MTHFD1L	methylenetetrahydrofolate dehydrogenase (NADP+ dependent) 1 like	-0.362773	-0.799486	0.0739396	0.251701	-1.72185	0.0990035	0.377821	-4.4439	peak_141834	Day0vsDay27	chr6	150891797	150892284	488	*	Intron	6	150905670	150912948	7279	1	25902	ENST00000421497.1	-13386	ENSG00000120254
DOCK6	dedicator of cytokinesis 6	-0.362754	-0.745807	0.0202987	5.85414	-1.96296	0.0623023	0.32046	-4.05887	peak_76766	Day0vsDay27	chr19	11208010	11209437	1428	*	Promoter (<=1kb)	19	11202082	11208944	6863	2	57572	ENST00000588666.1	0	ENSG00000130158
ESYT2	extended synaptotagmin 2	-0.362749	-0.749066	0.0235686	3.96654	-1.98989	0.0622042	0.320321	-4.03128	peak_153818	Day0vsDay27	chr7	158739747	158740582	836	*	Intron	7	158733613	158744217	10605	2	57488	ENST00000435514.3	3635	ENSG00000117868
BCL6	BCL6 transcription repressor	-0.362746	-1.28401	0.558515	1.03199	-0.820075	0.421806	0.93362	-5.39279	peak_116792	Day0vsDay8	chr3	187768260	187768754	495	*	Distal Intergenic	3	187721377	187745725	24349	2	604	ENST00000621333.4	-22535	ENSG00000113916
SPOCK3	SPARC (osteonectin), cwcv and kazal like domains proteoglycan 3	-0.362746	-0.789379	0.0638875	4.48555	-1.7624	0.0917672	0.72392	-4.23946	peak_123773	Day0vsDay15	chr4	167017162	167017747	586	*	Intron	4	166734147	167102557	368411	2	50859	ENST00000535728.5	84810	ENSG00000196104
KLF16	KLF transcription factor 16	-0.362744	-0.764319	0.0388306	5.61258	-1.88629	0.0752757	0.340815	-4.18053	peak_75329	Day0vsDay27	chr19	1864791	1865295	505	*	Promoter (1-2kb)	19	1852399	1863579	11181	2	83855	ENST00000250916.6	-1212	ENSG00000129911
USP47	ubiquitin specific peptidase 47	-0.362737	-0.983378	0.257904	0.984607	-1.21351	0.238707	0.885083	-5.00288	peak_25943	Day0vsDay8	chr11	11884553	11885431	879	*	Exon	11	11880186	11884705	4520	1	55031	ENST00000525367.1	4367	ENSG00000170242
TFCP2L1	transcription factor CP2 like 1	-0.362726	-0.816383	0.0909302	4.58088	-1.65822	0.113801	0.830595	-4.65133	peak_89089	Day0vsDay8	chr2	121196024	121196940	917	*	Distal Intergenic	2	121224164	121234274	10111	2	29842	ENST00000464621.1	37334	ENSG00000115112
FAM230C	family with sequence similarity 230 member C	-0.362718	-0.818536	0.0931008	7.0959	-1.65074	0.116122	0.72392	-4.38149	peak_41270	Day0vsDay15	chr13	18191977	18192509	533	*	Promoter (2-3kb)	13	18195297	18232024	36728	1	26080	ENST00000623511.1	-2788	ENSG00000279516
LINC00592	long intergenic non-protein coding RNA 592	-0.362716	-1.02317	0.297741	0.230065	-1.13836	0.267108	0.751067	-4.97029	peak_36135	Day0vsDay15	chr12	52141885	52142239	355	*	Distal Intergenic	12	52164115	52223800	59686	1	283404	ENST00000640420.1	-21876	ENSG00000258279
PLXNA4	plexin A4	-0.362714	-0.895055	0.169627	1.7819	-1.41231	0.171724	0.860579	-4.90581	peak_151468	Day0vsDay8	chr7	132159218	132159942	725	*	Exon	7	132140604	132145507	4904	2	91584	ENST00000496550.1	-13711	ENSG00000221866
ARHGAP28	Rho GTPase activating protein 28	-0.362697	-0.729525	0.00413049	1.49035	-2.04946	0.0524158	0.720532	-3.8445	peak_71035	Day0vsDay15	chr18	6682612	6683079	468	*	Distal Intergenic	18	6729716	6915716	186001	1	79822	ENST00000383472.9	-46637	ENSG00000088756
LOC124901975	uncharacterized LOC124901975	-0.362695	-1.15783	0.432436	0.141087	-0.945497	0.354584	0.665298	-5.34805	peak_158723	Day0vsDay27	chr8	90616385	90617051	667	*	Intron	8	90448244	90620070	171827	2	124901975	ENST00000521975.2	3019	NA
ST3GAL1	ST3 beta-galactoside alpha-2,3-sialyltransferase 1	0.914379	0.288207	1.54055	1.16701	3.11327	0.00605919	0.550003	-2.29877	peak_160652	Day0vsDay15	chr8	133403391	133404265	875	*	Distal Intergenic	8	133465642	133475934	10293	2	6482	ENST00000522204.1	71669	ENSG00000008513
PTGES	prostaglandin E synthase	-0.362693	-0.840121	0.114735	5.86951	-1.58026	0.131279	0.427467	-4.59927	peak_167468	Day0vsDay27	chr9	129752735	129753565	831	*	Promoter (<=1kb)	9	129738331	129753019	14689	2	9536	ENST00000481476.1	0	ENSG00000148344
SUPT3H	SPT3 homolog, SAGA and STAGA complex component	-0.362691	-0.803566	0.0781849	5.07888	-1.70521	0.102112	0.382623	-4.43115	peak_137963	Day0vsDay27	chr6	44935746	44936450	705	*	Intron	6	44829767	44955510	125744	2	8464	ENST00000371458.1	19060	ENSG00000196284
ERN2	endoplasmic reticulum to nucleus signaling 2	-0.362687	-0.82312	0.0977449	2.0393	-1.63277	0.116624	0.832002	-4.62626	peak_58719	Day0vsDay8	chr16	23713101	23713591	491	*	Promoter (<=1kb)	16	23690310	23713222	22913	2	10595	ENST00000256797.9	0	ENSG00000134398
GNPTAB	N-acetylglucosamine-1-phosphate transferase subunits alpha and beta	-0.362682	-0.839681	0.114316	2.35899	-1.58902	0.128946	0.424113	-4.60204	peak_38315	Day0vsDay27	chr12	101811380	101811741	362	*	Intron	12	101795871	101830663	34793	2	79158	ENST00000647144.1	18922	ENSG00000111670
OSTC	oligosaccharyltransferase complex non-catalytic subunit	-0.362681	-0.734465	0.00910299	2.38217	-2.08817	0.0514474	0.302937	-3.88384	peak_122007	Day0vsDay27	chr4	108639421	108639862	442	*	Distal Intergenic	4	108650585	108667818	17234	1	58505	ENST00000613215.4	-10723	ENSG00000198856
LOC105372003	uncharacterized LOC105372003	-0.362675	-0.971164	0.245815	-0.168917	-1.23544	0.229584	0.74346	-4.85612	peak_71630	Day0vsDay15	chr18	14431039	14431505	467	*	Promoter (<=1kb)	18	14404551	14430923	26373	2	105372003	ENST00000671044.1	-116	NA
NFASC	neurofascin	-0.362669	-0.911854	0.186515	0.146468	-1.38235	0.183139	0.731988	-4.70872	peak_12208	Day0vsDay15	chr1	204983688	204984778	1091	*	Promoter (1-2kb)	1	204981884	204988806	6923	1	23114	ENST00000468328.5	1804	ENSG00000163531
LOC101927664	uncharacterized LOC101927664	-0.362666	-0.786118	0.0607869	5.02119	-1.77525	0.0895713	0.72392	-4.22059	peak_140203	Day0vsDay15	chr6	112667059	112667814	756	*	Distal Intergenic	6	112392363	112396364	4002	2	101927664	ENST00000667059.1	-270695	NA
MEI4	meiotic double-stranded break formation protein 4	-0.362659	-0.794175	0.0688571	6.72376	-1.74204	0.0953419	0.72392	-4.26286	peak_138922	Day0vsDay15	chr6	77707093	77708221	1129	*	Intron	6	77690656	77924759	234104	1	101928601	ENST00000649759.1	16437	ENSG00000269964
CUX1	cut like homeobox 1	-0.362658	-0.925307	0.199991	3.1077	-1.34773	0.193486	0.869277	-5.03768	peak_150089	Day0vsDay8	chr7	102092234	102092651	418	*	Intron	7	102097478	102125778	28301	1	1523	ENST00000465461.7	-4827	ENSG00000257923
MARCHF8	membrane associated ring-CH-type finger 8	-0.362658	-0.760125	0.0348089	2.43041	-1.89127	0.0717093	0.788012	-4.25039	peak_17915	Day0vsDay8	chr10	45464609	45465898	1290	*	Promoter (2-3kb)	10	45457511	45462204	4694	2	220972	ENST00000476962.1	-2405	ENSG00000165406
LOC124903673	uncharacterized LOC124903673	-0.362652	-0.85049	0.125187	4.33324	-1.57068	0.13367	0.430991	-4.6094	peak_59208	Day0vsDay27	chr16	29730821	29731119	299	*	Exon	16	29745247	29748299	3053	1	124903673	ENST00000565600.1	-14128	NA
FAM3C	FAM3 metabolism regulating signaling molecule C	-0.362646	-0.807882	0.0825891	6.39551	-1.68899	0.108178	0.72392	-4.33275	peak_150870	Day0vsDay15	chr7	121373706	121374121	416	*	Intron	7	121362705	121364552	1848	2	10447	ENST00000497622.1	-9154	ENSG00000196937
GPR12	G protein-coupled receptor 12	-0.362644	-0.897439	0.172151	1.79629	-1.40556	0.173696	0.861803	-4.84352	peak_41855	Day0vsDay8	chr13	26791273	26791877	605	*	Distal Intergenic	13	26755200	26760786	5587	2	2835	ENST00000405846.5	-30487	ENSG00000132975
OTOL1	otolin 1	-0.362625	-1.12298	0.39773	-0.659887	-0.991829	0.332554	0.646808	-5.26104	peak_115665	Day0vsDay27	chr3	161982162	161983303	1142	*	Distal Intergenic	3	161496808	161503942	7135	1	131149	ENST00000327928.4	485354	ENSG00000182447
HCAR2	hydroxycarboxylic acid receptor 2	-0.362619	-0.779679	0.0544419	4.07548	-1.80404	0.0870958	0.359393	-4.29482	peak_40074	Day0vsDay27	chr12	122686968	122687627	660	*	Exon	12	122701293	122703357	2065	2	338442	ENST00000328880.6	15730	ENSG00000182782
SUSD5	sushi domain containing 5	-0.362612	-0.780456	0.0552324	2.10094	-1.79881	0.0856614	0.72392	-4.19496	peak_109041	Day0vsDay15	chr3	33171630	33172057	428	*	Intron	3	33153710	33218793	65084	2	26032	ENST00000412539.1	46736	ENSG00000173705
EMID1	EMI domain containing 1	-0.36261	-0.859554	0.134333	4.3772	-1.52693	0.14483	0.847866	-4.82244	peak_104482	Day0vsDay8	chr22	29243725	29244265	541	*	Intron	22	29233346	29254805	21460	1	129080	ENST00000487477.1	10379	ENSG00000186998
TENM2-AS1	TENM2 antisense RNA 2	-0.362601	-0.812134	0.0869316	-0.39939	-1.67196	0.108571	0.393635	-4.53109	peak_133001	Day0vsDay27	chr5	168275729	168276533	805	*	Distal Intergenic	5	168229584	168269415	39832	2	101927862	ENST00000655017.1	-6314	ENSG00000253978
LOC124901968	uncharacterized LOC124901968	-0.362601	-0.994581	0.269379	0.718183	-1.18928	0.246897	0.745095	-4.93647	peak_158522	Day0vsDay15	chr8	83774513	83775999	1487	*	Distal Intergenic	8	83912713	84140283	227571	1	124901968	ENST00000523678.1	-136714	NA
MIR3169	microRNA 3169	-0.362598	-0.967641	0.242445	0.270776	-1.24221	0.227121	0.544024	-5.03875	peak_43469	Day0vsDay27	chr13	61229863	61230400	538	*	Distal Intergenic	13	61199798	61199880	83	2	100422973	ENST00000578032.1	-29983	ENSG00000266663
SLC17A9	solute carrier family 17 member 9	-0.36258	-0.978682	0.253522	-0.473052	-1.21986	0.235322	0.743858	-4.91961	peak_100365	Day0vsDay15	chr20	62972199	62972954	756	*	Distal Intergenic	20	62965006	62968597	3592	1	63910	ENST00000483113.1	7193	ENSG00000101194
LOC105373929	uncharacterized LOC105373929	-0.362574	-0.747011	0.0218635	5.20393	-1.9613	0.0650072	0.324236	-4.06978	peak_94210	Day0vsDay27	chr2	232587390	232588943	1554	*	Promoter (<=1kb)	2	232581193	232586489	5297	2	105373929	ENST00000601434.6	-901	NA
LOC105374618	uncharacterized LOC105374618	-0.362573	-0.933328	0.208181	1.94843	-1.3552	0.192188	0.869277	-4.8863	peak_125221	Day0vsDay8	chr5	2297918	2298348	431	*	Distal Intergenic	5	2103097	2119926	16830	1	105374618	ENST00000663791.1	194821	NA
TNFRSF1A	TNF receptor superfamily member 1A	-0.36257	-0.72965	0.00450977	3.98602	-2.04733	0.0526409	0.304574	-3.92781	peak_34126	Day0vsDay27	chr12	6337117	6337719	603	*	Intron	12	6329868	6333442	3575	2	7132	ENST00000537842.5	-3675	ENSG00000067182
LMTK3	lemur tyrosine kinase 3	-0.362565	-0.796487	0.0713562	6.47765	-1.75324	0.0969689	0.37444	-4.36906	peak_80290	Day0vsDay27	chr19	48489786	48490081	296	*	Intron	19	48485271	48498405	13135	2	114783	ENST00000648216.1	8324	ENSG00000142235
HDAC9	histone deacetylase 9	-0.362561	-0.848202	0.123081	-0.101459	-1.54747	0.13589	0.72392	-4.53691	peak_145014	Day0vsDay15	chr7	18573392	18575061	1670	*	Intron	7	18509313	18666979	157667	1	9734	ENST00000524023.1	64079	ENSG00000048052
METTL24	methyltransferase like 24	-0.362553	-0.834932	0.109825	5.67896	-1.59107	0.128513	0.72392	-4.45351	peak_140032	Day0vsDay15	chr6	110357172	110358620	1449	*	Promoter (<=1kb)	6	110243940	110358349	114410	2	728464	ENST00000338882.5	0	ENSG00000053328
CD55	CD55 molecule (Cromer blood group)	-0.362553	-1.22681	0.501704	1.27095	-0.876372	0.391725	0.929414	-5.34563	peak_12469	Day0vsDay8	chr1	207327536	207329743	2208	*	Promoter (<=1kb)	1	207326832	207373252	46421	1	1604	ENST00000635614.2	704	ENSG00000196352
IQSEC1	IQ motif and Sec7 domain ArfGEF 1	-0.362539	-0.815833	0.0907543	-0.240544	-1.68252	0.108702	0.393913	-4.4455	peak_107924	Day0vsDay27	chr3	13069523	13069912	390	*	Intron	3	12897043	13073429	176387	2	9922	ENST00000613206.2	3517	ENSG00000144711
KLF4	KLF transcription factor 4	-0.362537	-0.806187	0.0811132	4.07939	-1.6944	0.106316	0.389724	-4.44743	peak_165899	Day0vsDay27	chr9	107878427	107878880	454	*	Distal Intergenic	9	107488989	107490482	1494	2	9314	ENST00000420475.1	-387945	ENSG00000136826
ABCB11	ATP binding cassette subfamily B member 11	-0.362533	-0.878574	0.153508	3.28734	-1.49876	0.151233	0.849644	-4.83476	peak_91221	Day0vsDay8	chr2	169034339	169034705	367	*	Distal Intergenic	2	168920781	169031324	110544	2	8647	ENST00000650372.1	-3015	ENSG00000073734
KCNF1	potassium voltage-gated channel modifier subfamily F member 1	-0.36253	-0.837431	0.11237	6.72353	-1.58234	0.127717	0.72392	-4.46374	peak_82535	Day0vsDay15	chr2	10983996	10984630	635	*	Distal Intergenic	2	10911934	10914225	2292	1	3754	ENST00000295082.3	72062	ENSG00000162975
MLX	MAX dimerization protein MLX	-0.362529	-0.744002	0.0189437	3.83147	-2.00147	0.0608711	0.721333	-3.92859	peak_66973	Day0vsDay15	chr17	42566599	42568039	1441	*	Promoter (<=1kb)	17	42567072	42573239	6168	1	6945	ENST00000246912.8	0	ENSG00000108788
PPL	periplakin	-0.362526	-0.82859	0.103538	4.12518	-1.61232	0.121021	0.412227	-4.55916	peak_57294	Day0vsDay27	chr16	4897603	4898135	533	*	Exon	16	4892755	4893821	1067	2	5493	ENST00000588556.1	-3782	ENSG00000118898
RFX1	regulatory factor X1	-0.362517	-0.744548	0.0195146	2.07013	-2.0071	0.0597467	0.769728	-4.09084	peak_77071	Day0vsDay8	chr19	13977726	13979879	2154	*	Exon	19	13963704	13964055	352	2	5989	ENST00000588520.1	-13671	ENSG00000132005
LOC284240	uncharacterized LOC284240	-0.362505	-2.00131	1.2763	0.0940093	-0.459691	0.651077	0.959997	-5.3961	peak_74821	Day0vsDay8	chr18	79577392	79578180	789	*	Promoter (<=1kb)	18	79578063	79589010	10948	1	284240	ENST00000589723.1	0	NA
MROH1	maestro heat like repeat family member 1	-0.362498	-1.0782	0.353199	1.32232	-1.07566	0.295829	0.90548	-5.25019	peak_161786	Day0vsDay8	chr8	144199045	144200584	1540	*	Promoter (<=1kb)	8	144199119	144214489	15371	1	727957	ENST00000527071.1	0	ENSG00000179832
FERMT3	FERM domain containing kindlin 3	-0.362496	-0.815814	0.0908227	2.79904	-1.67059	0.111622	0.72392	-4.36624	peak_28594	Day0vsDay15	chr11	64204574	64204954	381	*	Promoter (<=1kb)	11	64205926	64223833	17908	1	83706	ENST00000698852.1	-972	ENSG00000149781
FAXDC2	fatty acid hydroxylase domain containing 2	-0.362491	-1.09259	0.367611	-0.0445434	-1.02913	0.314502	0.910776	-5.11769	peak_132444	Day0vsDay8	chr5	154850254	154850722	469	*	Promoter (<=1kb)	5	154818492	154850603	32112	2	10826	ENST00000326080.10	0	ENSG00000170271
JAK2	Janus kinase 2	-0.362489	-0.88254	0.157563	1.97287	-1.44479	0.162485	0.856088	-4.8989	peak_162120	Day0vsDay8	chr9	4936252	4936686	435	*	Distal Intergenic	9	4984390	5078444	94055	1	3717	ENST00000636127.1	-47704	ENSG00000096968
CYP4F35P	cytochrome P450 family 4 subfamily F member 35, pseudogene	-0.36248	-1.09559	0.370628	-0.745196	-1.02488	0.316459	0.768184	-5.04892	peak_71627	Day0vsDay15	chr18	14339257	14339500	244	*	Promoter (1-2kb)	18	14337423	14342524	5102	1	284233	ENST00000582957.1	1834	ENSG00000290462
ZFYVE28	zinc finger FYVE-type containing 28	-0.362475	-0.917718	0.192769	0.209087	-1.3605	0.187606	0.49948	-4.92342	peak_117829	Day0vsDay27	chr4	2375376	2375818	443	*	Intron	4	2270495	2364877	94383	2	57732	ENST00000515312.5	-10499	ENSG00000159733
LRFN5	leucine rich repeat and fibronectin type III domain containing 5	-0.362466	-0.927255	0.202323	0.103886	-1.33027	0.196936	0.510875	-4.94677	peak_46818	Day0vsDay27	chr14	42228577	42229817	1241	*	Distal Intergenic	14	41699427	41904549	205123	1	145581	ENST00000554171.1	529150	ENSG00000165379
PRKAR1B-AS2	PRKAR1B antisense RNA 2	-0.362466	-0.845375	0.120442	3.79039	-1.56904	0.133875	0.840252	-4.74775	peak_143684	Day0vsDay8	chr7	544102	544593	492	*	Distal Intergenic	7	561958	565619	3662	1	101927000	ENST00000453149.1	-17365	ENSG00000229380
DAPK1	death associated protein kinase 1	-0.362451	-1.14158	0.416673	-0.505263	-0.970085	0.343187	0.655961	-5.22683	peak_164567	Day0vsDay27	chr9	87478213	87479044	832	*	Distal Intergenic	9	87497228	87708631	211404	1	1612	ENST00000358077.9	-18184	ENSG00000196730
P3H4	prolyl 3-hydroxylase family member 4 (inactive)	-0.36243	-0.874317	0.149456	6.15931	-1.47887	0.156397	0.726102	-4.58753	peak_66862	Day0vsDay15	chr17	41811168	41812894	1727	*	Promoter (<=1kb)	17	41801947	41812603	10657	2	10609	ENST00000355468.7	0	ENSG00000141696
C1QL1	complement C1q like 1	-0.362429	-0.960034	0.235176	1.80315	-1.25709	0.221787	0.881901	-5.08224	peak_67215	Day0vsDay8	chr17	44979637	44980546	910	*	Intron	17	44959693	44968303	8611	2	10882	ENST00000253407.4	-11334	ENSG00000131094
DOCK6	dedicator of cytokinesis 6	-0.362424	-0.854858	0.130011	1.48851	-1.53863	0.140975	0.441555	-4.68141	peak_76767	Day0vsDay27	chr19	11213088	11213568	481	*	Exon	19	11216676	11217268	593	2	57572	ENST00000592403.1	3700	ENSG00000130158
LOC122455342	testis-specific serine/proline-rich protein	-0.362401	-0.776761	0.0519584	3.62849	-1.81601	0.0853813	0.357029	-4.2792	peak_69597	Day0vsDay27	chr17	76567504	76568308	805	*	Promoter (1-2kb)	17	76568797	76569648	852	2	122455342	ENST00000713548.1	1340	ENSG00000284526
LINC01714	long intergenic non-protein coding RNA 1714	-0.362398	-0.841299	0.116503	4.84076	-1.58089	0.131812	0.428101	-4.595	peak_986	Day0vsDay27	chr1	8152509	8153655	1147	*	Distal Intergenic	1	8201518	8215207	13690	1	102724539	ENST00000670361.1	-47863	ENSG00000227634
TSPAN9	tetraspanin 9	-0.362386	-1.27287	0.548102	-0.504638	-0.825	0.418149	0.715854	-5.3772	peak_33865	Day0vsDay27	chr12	3231381	3232037	657	*	Intron	12	3215251	3281281	66031	1	10867	ENST00000431374.6	16130	ENSG00000011105
PIK3CD	phosphatidylinositol-4,5-bisphosphate 3-kinase catalytic subunit delta	-0.36238	-0.79516	0.070399	2.68745	-1.73773	0.0975654	0.817397	-4.50509	peak_1185	Day0vsDay8	chr1	9724858	9725364	507	*	3' UTR	1	9721136	9728906	7771	1	5293	ENST00000698719.1	3722	ENSG00000171608
HLA-DOA	major histocompatibility complex, class II, DO alpha	-0.362368	-0.748849	0.0241124	3.57056	-2.01634	0.0593606	0.315093	-3.99814	peak_136729	Day0vsDay27	chr6	33000112	33000377	266	*	Distal Intergenic	6	33006607	33007384	778	2	3111	ENST00000490305.5	7007	ENSG00000204252
VPS11	VPS11 core subunit of CORVET and HOPS complexes	-0.362362	-0.82667	0.101947	5.66355	-1.61988	0.121944	0.413515	-4.54851	peak_32133	Day0vsDay27	chr11	119067103	119068213	1111	*	Promoter (<=1kb)	11	119067818	119081972	14155	1	55823	ENST00000621676.5	0	ENSG00000160695
CNTNAP2-AS1	CNTNAP2 antisense RNA 1	-0.362357	-0.733565	0.0088516	3.27509	-2.04655	0.0552435	0.720532	-3.86937	peak_152449	Day0vsDay15	chr7	147115636	147117212	1577	*	Intron	7	147080934	147097609	16676	2	101928700	ENST00000434887.1	-18027	ENSG00000236795
DISP3	dispatched RND transporter family member 3	-0.362355	-0.955614	0.230904	1.10774	-1.30673	0.207697	0.875981	-4.88364	peak_1371	Day0vsDay8	chr1	11501173	11502363	1191	*	Exon	1	11479166	11481960	2795	1	57540	ENST00000423056.2	22007	ENSG00000204624
RPA1	replication protein A1	-0.362347	-0.776008	0.0513142	0.777313	-1.90019	0.0757585	0.723458	-4.06899	peak_63566	Day0vsDay15	chr17	1940423	1940927	505	*	Intron	17	1891650	1897536	5887	1	6117	ENST00000573994.1	48773	ENSG00000132383
PDGFB	platelet derived growth factor subunit B	-0.362345	-0.872989	0.1483	2.07581	-1.5244	0.145151	0.847866	-4.72717	peak_105531	Day0vsDay8	chr22	39264328	39265041	714	*	Exon	22	39223359	39244982	21624	2	5155	ENST00000331163.11	-19346	ENSG00000100311
MARCHF3	membrane associated ring-CH-type finger 3	-0.362344	-1.03397	0.309277	0.540385	-1.11829	0.2754	0.594105	-5.19732	peak_130390	Day0vsDay27	chr5	126982069	126982653	585	*	Intron	5	126914931	127030169	115239	2	115123	ENST00000502289.1	47516	ENSG00000173926
LINC00161	long intergenic non-protein coding RNA 161	-0.362343	-1.05435	0.329668	-0.267169	-1.08534	0.28942	0.757727	-5.02401	peak_101343	Day0vsDay15	chr21	28581242	28581635	394	*	Intron	21	28539318	28540355	1038	1	118421	ENST00000455939.1	41924	ENSG00000226935
MIR141	microRNA 141	-0.362343	-0.878476	0.15379	2.82216	-1.45517	0.159618	0.853898	-4.89195	peak_34230	Day0vsDay8	chr12	6964973	6965540	568	*	Promoter (<=1kb)	12	6964097	6964191	95	1	406933	ENST00000384975.1	876	ENSG00000207708
STAT3	signal transducer and activator of transcription 3	-0.362332	-1.51016	0.785495	-0.734349	-0.658046	0.518858	0.944946	-5.41434	peak_66936	Day0vsDay8	chr17	42342377	42343201	825	*	Intron	17	42314848	42348516	33669	2	6774	ENST00000677002.1	5315	ENSG00000168610
ADRA1A	adrenoceptor alpha 1A	-0.362332	-0.796896	0.0722324	2.13813	-1.73711	0.0984184	0.376849	-4.38767	peak_155763	Day0vsDay27	chr8	26842464	26843196	733	*	Intron	8	26770210	26854574	84365	2	148	ENST00000518621.1	11378	ENSG00000120907
GJE1	gap junction protein epsilon 1	-0.362311	-0.873172	0.148551	3.45797	-1.49164	0.154723	0.851212	-4.87792	peak_141339	Day0vsDay8	chr6	141926502	141927267	766	*	Distal Intergenic	6	142132925	142135358	2434	1	100126572	ENST00000450456.3	-205658	ENSG00000203733
LINC02897	long intergenic non-protein coding RNA 2897	-0.362302	-0.81776	0.0931562	5.34127	-1.64884	0.113262	0.72392	-4.38228	peak_14864	Day0vsDay15	chr1	247126101	247127034	934	*	Intron	1	247110160	247112417	2258	2	388759	ENST00000623686.1	-13684	ENSG00000221953
ZNF658B	zinc finger protein 658B (pseudogene)	-0.362301	-0.750321	0.025718	3.05395	-1.94091	0.0678262	0.723458	-4.00649	peak_163574	Day0vsDay15	chr9	39559419	39559742	324	*	Distal Intergenic	9	39444304	39508885	64582	2	401509	ENST00000602828.2	-50534	NA
MAPK1	mitogen-activated protein kinase 1	-0.362295	-0.864845	0.140254	2.30958	-1.57069	0.136977	0.435809	-4.59689	peak_103734	Day0vsDay27	chr22	21816488	21817984	1497	*	Exon	22	21763984	21769428	5445	2	5594	ENST00000491588.1	-47060	ENSG00000100030
MIR4283-1	microRNA 4283-1	-0.362294	-1.13663	0.412046	0.0799676	-0.983794	0.338084	0.775637	-5.1091	peak_147543	Day0vsDay15	chr7	57013386	57014057	672	*	Distal Intergenic	7	56955785	56955864	80	2	100422917	ENST00000582960.1	-57522	ENSG00000264426
KCNT2	potassium sodium-activated channel subfamily T member 2	-0.362287	-1.25679	0.532211	0.69947	-0.869965	0.395924	0.930154	-5.28464	peak_11506	Day0vsDay8	chr1	196607967	196609111	1145	*	Promoter (<=1kb)	1	196225779	196608411	382633	2	343450	ENST00000367433.9	0	ENSG00000162687
AADAT	aminoadipate aminotransferase	-0.362283	-1.08221	0.357644	-0.0192388	-1.04308	0.308139	0.764273	-5.0802	peak_123893	Day0vsDay15	chr4	170091279	170091583	305	*	Promoter (<=1kb)	4	170073250	170091699	18450	2	51166	ENST00000502392.1	116	ENSG00000109576
LINC01344	long intergenic non-protein coding RNA 1344	-0.362283	-0.912524	0.187958	4.67111	-1.37096	0.187315	0.499294	-4.85195	peak_10950	Day0vsDay27	chr1	182259103	182259866	764	*	Intron	1	182129310	182244399	115090	2	400799	ENST00000608183.1	-14704	NA
LINC00967	long intergenic non-protein coding RNA 967	-0.362274	-0.806676	0.0821286	2.58164	-1.68973	0.105077	0.826651	-4.58161	peak_157860	Day0vsDay8	chr8	66227566	66228028	463	*	Distal Intergenic	8	66192709	66196390	3682	1	100505659	ENST00000517689.1	34857	ENSG00000253138
SYT11	synaptotagmin 11	-0.362267	-0.849976	0.125441	6.00523	-1.53997	0.140188	0.440353	-4.65273	peak_9339	Day0vsDay27	chr1	155858989	155860777	1789	*	Promoter (<=1kb)	1	155859567	155885199	25633	1	23208	ENST00000368324.5	0	ENSG00000132718
NDST1	N-deacetylase and N-sulfotransferase 1	-0.362252	-0.796988	0.0724844	6.53579	-1.72805	0.100707	0.72392	-4.28322	peak_132123	Day0vsDay15	chr5	150568730	150569741	1012	*	Distal Intergenic	5	150552561	150553711	1151	1	3340	ENST00000521752.1	16169	ENSG00000070614
PHF20	PHD finger protein 20	-0.362251	-0.78706	0.0625584	3.24059	-1.82407	0.0850131	0.72392	-4.16816	peak_97823	Day0vsDay15	chr20	35796390	35797204	815	*	Intron	20	35772033	35775058	3026	1	51230	ENST00000617560.1	24357	ENSG00000025293
PKD1L1	polycystin 1 like 1, transient receptor potential channel interacting	-0.362246	-1.02108	0.296585	-1.13453	-1.16553	0.258702	0.74771	-4.88793	peak_146942	Day0vsDay15	chr7	47937174	47937815	642	*	Intron	7	47774614	47948466	173853	2	168507	ENST00000289672.7	10651	ENSG00000158683
ADCY3	adenylate cyclase 3	-0.36223	-1.07477	0.350306	-0.281294	-1.06378	0.29999	0.761419	-5.04436	peak_83350	Day0vsDay15	chr2	24926144	24927425	1282	*	Distal Intergenic	2	24819169	24920237	101069	2	109	ENST00000679454.1	-5907	ENSG00000138031
ANKRD34A	ankyrin repeat domain 34A	-0.362229	-0.77586	0.0514025	5.19047	-1.83015	0.0836267	0.354204	-4.26064	peak_8569	Day0vsDay27	chr1	145964263	145965006	744	*	Promoter (<=1kb)	1	145959441	145964575	5135	2	284615	ENST00000606888.3	0	ENSG00000272031
LOC105376982	uncharacterized LOC105376982	-0.362201	-0.790465	0.0660643	4.11431	-1.75473	0.0959527	0.372891	-4.36402	peak_108499	Day0vsDay27	chr3	19782221	19782604	384	*	Distal Intergenic	3	19389185	19702795	313611	2	105376982	ENST00000670571.1	-79426	NA
PMAIP1	phorbol-12-myristate-13-acetate-induced protein 1	-0.362199	-0.799242	0.0748435	4.59011	-1.71896	0.101932	0.382332	-4.41489	peak_73624	Day0vsDay27	chr18	59848654	59849186	533	*	Distal Intergenic	18	59899996	59904305	4310	1	5366	ENST00000316660.7	-50810	ENSG00000141682
LINC02987	long intergenic non-protein coding RNA 2987	-0.362188	-0.780907	0.0565309	5.11409	-1.80114	0.0878871	0.360711	-4.30322	peak_78140	Day0vsDay27	chr19	27918912	27919643	732	*	Exon	19	27902595	27956684	54090	1	101927151	ENST00000586473.2	16317	ENSG00000267575
TEX51	testis expressed 51	-0.362181	-0.957374	0.233012	1.0995	-1.27428	0.218098	0.880901	-4.93127	peak_89344	Day0vsDay8	chr2	126886036	126886607	572	*	Distal Intergenic	2	126898864	126901507	2644	1	101929926	ENST00000643416.1	-12257	ENSG00000237524
LOC105378969	uncharacterized LOC105378969	-0.362176	-0.729511	0.00515915	4.66303	-2.04369	0.0530292	0.720532	-3.8487	peak_127656	Day0vsDay15	chr5	54786058	54786694	637	*	Distal Intergenic	5	54691938	54734777	42840	1	105378969	ENST00000701311.1	94120	NA
CEBPZ	CCAAT enhancer binding protein zeta	-0.362172	-0.937518	0.213173	0.0846665	-1.3048	0.205326	0.738536	-4.78839	peak_84107	Day0vsDay15	chr2	37231058	37232440	1383	*	Promoter (<=1kb)	2	37201612	37231596	29985	2	10153	ENST00000234170.10	0	ENSG00000115816
MIR548A2	microRNA 548a-2	-0.362169	-0.783123	0.0587853	0.793078	-1.78334	0.0882117	0.361084	-4.33793	peak_141003	Day0vsDay27	chr6	135254293	135255049	757	*	Distal Intergenic	6	135239160	135239256	97	1	693126	ENST00000384956.1	15133	ENSG00000207689
LOC124901122	uncharacterized LOC124901122	-0.362162	-0.829373	0.10505	0.311609	-1.60674	0.122243	0.41404	-4.63272	peak_132642	Day0vsDay27	chr5	158466338	158467030	693	*	Distal Intergenic	5	158485190	158503392	18203	1	124901122	ENST00000522704.1	-18160	ENSG00000254135
CREBBP	CREB binding protein	-0.362151	-0.873554	0.149252	4.43645	-1.47152	0.157819	0.853135	-4.90232	peak_57139	Day0vsDay8	chr16	3798000	3798495	496	*	Intron	16	3782890	3791255	8366	2	1387	ENST00000635753.1	-6745	ENSG00000005339
PTPRJ	protein tyrosine phosphatase receptor type J	-0.362144	-0.794905	0.070617	5.9835	-1.73727	0.0990461	0.377828	-4.39058	peak_27836	Day0vsDay27	chr11	48011245	48012592	1348	*	Intron	11	47980727	48123700	142974	1	5795	ENST00000527952.1	30518	ENSG00000149177
SYPL1	synaptophysin like 1	0.520369	0.169299	0.871438	2.30311	3.10696	0.00608838	0.550285	-2.21632	peak_150374	Day0vsDay15	chr7	106126177	106126751	575	*	Exon	7	106091696	106112589	20894	2	6856	ENST00000706299.1	-13588	ENSG00000008282
GPI	glucose-6-phosphate isomerase	-0.362139	-0.821007	0.0967297	5.38892	-1.64181	0.117622	0.407094	-4.51811	peak_78692	Day0vsDay27	chr19	34380570	34381277	708	*	Promoter (1-2kb)	19	34378978	34379867	890	1	2821	ENST00000590362.1	1592	ENSG00000105220
LOC124904685	uncharacterized LOC124904685	-0.362136	-0.922771	0.1985	0.406658	-1.34755	0.192837	0.506112	-4.84091	peak_78409	Day0vsDay27	chr19	30694881	30695890	1010	*	Intron	19	30665274	30668647	3374	2	124904685	ENST00000593140.1	-26234	NA
TP53TG3F	TP53 target 3 family member F	-0.362135	-0.85396	0.129689	3.04094	-1.56607	0.136062	0.842002	-4.75733	peak_59505	Day0vsDay8	chr16	33496282	33496876	595	*	Distal Intergenic	16	33459650	33462249	2600	1	102724127	ENST00000617705.1	36632	ENSG00000278848
AP1M1	adaptor related protein complex 1 subunit mu 1	-0.362132	-1.04731	0.323042	1.81232	-1.13127	0.272742	0.897969	-5.21548	peak_77375	Day0vsDay8	chr19	16225860	16226982	1123	*	Promoter (<=1kb)	19	16227605	16235345	7741	1	8907	ENST00000586543.1	-623	ENSG00000072958
NAA20	N-alpha-acetyltransferase 20, NatB catalytic subunit	-0.362126	-0.882908	0.158656	1.84641	-1.44517	0.163592	0.856508	-4.84595	peak_96695	Day0vsDay8	chr20	19982424	19983082	659	*	Intron	20	20017310	20033629	16320	1	51126	ENST00000310450.8	-34228	ENSG00000173418
COL2A1	collagen type II alpha 1 chain	-0.362126	-0.756691	0.0324393	2.58427	-1.98506	0.0630701	0.321686	-4.03667	peak_35810	Day0vsDay27	chr12	48003165	48004694	1530	*	Promoter (<=1kb)	12	47972967	48004476	31510	2	1280	ENST00000380518.8	0	ENSG00000139219
TRIM31-AS1	TRIM31 antisense RNA 1	-0.362125	-0.797474	0.0732243	5.79453	-1.75227	0.0970183	0.37448	-4.36918	peak_136374	Day0vsDay27	chr6	30102825	30103944	1120	*	Promoter (1-2kb)	6	30105240	30114724	9485	1	104533120	ENST00000440874.1	-1296	ENSG00000231226
ALDH1A2	aldehyde dehydrogenase 1 family member A2	-0.362125	-0.945449	0.2212	1.90719	-1.28678	0.211428	0.878104	-5.09518	peak_53129	Day0vsDay8	chr15	57950375	57950793	419	*	Distal Intergenic	15	57953429	57964791	11363	2	8854	ENST00000560312.5	13998	ENSG00000128918
PIK3R5	phosphoinositide-3-kinase regulatory subunit 5	-0.362122	-0.742158	0.0179138	5.01416	-1.99103	0.0619216	0.721945	-3.93937	peak_64390	Day0vsDay15	chr17	8948521	8948887	367	*	Intron	17	8888741	8965615	76875	2	23533	ENST00000580959.5	16728	ENSG00000141506
AEBP2	AE binding protein 2	-0.362117	-0.862123	0.137889	3.11556	-1.52379	0.144769	0.446892	-4.67502	peak_34928	Day0vsDay27	chr12	19482281	19483253	973	*	Intron	12	19500093	19720801	220709	1	121536	ENST00000512223.6	-16840	ENSG00000139154
SIAH2	siah E3 ubiquitin protein ligase 2	-0.3621	-0.875234	0.151035	-0.584663	-1.4627	0.157566	0.46381	-4.81609	peak_115217	Day0vsDay27	chr3	150778543	150779730	1188	*	Intron	3	150742488	150763431	20944	2	6478	ENST00000482706.1	-15112	ENSG00000181788
FBLN7	fibulin 7	-0.362098	-0.876637	0.15244	5.18004	-1.46124	0.161269	0.727849	-4.60742	peak_88514	Day0vsDay15	chr2	112154849	112155085	237	*	Intron	2	112151299	112178020	26722	1	129804	ENST00000472377.1	3550	ENSG00000144152
HSD17B6	hydroxysteroid 17-beta dehydrogenase 6	-0.362091	-0.992243	0.268061	2.40639	-1.20098	0.244899	0.56336	-5.03419	peak_36605	Day0vsDay27	chr12	56804798	56805618	821	*	Distal Intergenic	12	56785929	56787345	1417	1	8630	ENST00000553476.1	18869	ENSG00000025423
LOC105374634	uncharacterized LOC105374634	-0.362089	-0.863397	0.13922	-0.579281	-1.53449	0.143249	0.72392	-4.51177	peak_125556	Day0vsDay15	chr5	5712484	5713250	767	*	Distal Intergenic	5	5688805	5694742	5938	1	105374634	ENST00000659085.1	23679	NA
LOC105375840	uncharacterized LOC105375840	-0.362076	-1.29168	0.567533	-0.31511	-0.814032	0.425856	0.8115	-5.20722	peak_157293	Day0vsDay15	chr8	54418803	54419605	803	*	Distal Intergenic	8	54381698	54394870	13173	1	105375840	ENST00000660715.1	37105	ENSG00000286471
METAP1	methionyl aminopeptidase 1	-0.362065	-0.75547	0.0313395	4.86173	-1.9159	0.070894	0.333714	-4.13693	peak_121700	Day0vsDay27	chr4	99024883	99025228	346	*	Promoter (2-3kb)	4	99022772	99035460	12689	1	23173	ENST00000506548.1	2111	ENSG00000164024
MIR100HG	mir-100-let-7a-2-mir-125b-1 cluster host gene	0.708015	0.230289	1.18574	0.07546	3.07369	0.00608759	0.550285	-2.2245	peak_32438	Day0vsDay15	chr11	122202685	122203613	929	*	Promoter (<=1kb)	11	122028338	122203046	174709	2	399959	ENST00000653565.2	0	ENSG00000255248
LINC01951	long intergenic non-protein coding RNA 1951	-0.362025	-1.10502	0.380972	1.73836	-1.0106	0.323964	0.913528	-5.24802	peak_133705	Day0vsDay8	chr5	174916042	174916763	722	*	Distal Intergenic	5	174919082	174995513	76432	2	441116	ENST00000377300.3	78750	ENSG00000204754
SLC66A1	solute carrier family 66 member 1	-0.362024	-0.959751	0.235704	0.274411	-1.26173	0.221769	0.742188	-4.84722	peak_2242	Day0vsDay15	chr1	19317684	19318336	653	*	Exon	1	19312729	19328987	16259	1	54896	ENST00000497827.1	4955	ENSG00000040487
LOC102724210	uncharacterized LOC102724210	-0.362023	-0.802209	0.0781634	5.9313	-1.70473	0.102202	0.72392	-4.31114	peak_122509	Day0vsDay15	chr4	127224557	127225277	721	*	Intron	4	127094410	127106771	12362	2	102724210	ENST00000513519.2	-117786	NA
SEC24B-AS1	SEC24B antisense RNA 1	-0.362015	-0.783112	0.0590825	7.0016	-1.78197	0.0884398	0.72392	-4.21055	peak_122026	Day0vsDay15	chr4	109442116	109442398	283	*	Intron	4	109429963	109433817	3855	2	100533182	ENST00000499359.2	-8299	ENSG00000247950
LINC02260	long intergenic non-protein coding RNA 2260	-0.362014	-0.831369	0.10734	4.18111	-1.59876	0.124013	0.835227	-4.73088	peak_120351	Day0vsDay8	chr4	54548792	54549273	482	*	Distal Intergenic	4	54603211	54607131	3921	2	339978	ENST00000508484.1	57858	ENSG00000250456
HS6ST1	heparan sulfate 6-O-sulfotransferase 1	-0.36201	-0.755838	0.0318174	4.07104	-1.908	0.0724854	0.335873	-4.14301	peak_89556	Day0vsDay27	chr2	128625819	128626502	684	*	Distal Intergenic	2	128265480	128318868	53389	2	9394	ENST00000259241.7	-306951	ENSG00000136720
LOC105375570	uncharacterized LOC105375570	-0.361998	-0.982248	0.258253	-0.0641007	-1.21529	0.237335	0.555241	-5.07804	peak_152932	Day0vsDay27	chr7	151926051	151926505	455	*	Distal Intergenic	7	151950386	151954985	4600	2	105375570	ENST00000446340.1	28480	NA
RADIL	Rap associating with DIL domain	-0.361991	-0.820687	0.0967048	0.261831	-1.69646	0.108813	0.72392	-4.31653	peak_144342	Day0vsDay15	chr7	4900174	4900870	697	*	Distal Intergenic	7	4797055	4883716	86662	2	55698	ENST00000399583.4	-16458	ENSG00000157927
TRUB2	TruB pseudouridine synthase family member 2	-0.361991	-0.751432	0.0274507	2.6511	-1.92669	0.0669156	0.326875	-4.1283	peak_167247	Day0vsDay27	chr9	128296495	128297124	630	*	Intron	9	128309784	128311354	1571	2	26995	ENST00000461180.1	14230	ENSG00000167112
STEAP1B	STEAP family member 1B	-0.361989	-0.880819	0.156841	-0.695265	-1.4462	0.162095	0.469251	-4.82036	peak_145155	Day0vsDay27	chr7	22603415	22604297	883	*	Intron	7	22492677	22632925	140249	2	256227	ENST00000439708.1	28628	ENSG00000105889
ABL2	ABL proto-oncogene 2, non-receptor tyrosine kinase	-0.361982	-1.19918	0.475213	-0.663743	-0.896226	0.379749	0.790495	-5.13812	peak_10755	Day0vsDay15	chr1	179108107	179109051	945	*	Exon	1	179116857	179119484	2628	2	27	ENST00000662960.1	10433	ENSG00000143322
ADD2	adducin 2	-0.361971	-0.824451	0.100508	6.35065	-1.62413	0.121573	0.72392	-4.41455	peak_85923	Day0vsDay15	chr2	70686685	70687349	665	*	Exon	2	70663498	70673348	9851	2	119	ENST00000481675.1	-13337	ENSG00000075340
RBM34	RNA binding motif protein 34	-0.361968	-0.777376	0.053439	5.17487	-1.80959	0.0868294	0.358878	-4.28799	peak_14235	Day0vsDay27	chr1	235160682	235161865	1184	*	Promoter (<=1kb)	1	235131183	235161250	30068	2	23029	ENST00000408888.8	0	ENSG00000188739
LOC124903235	uncharacterized LOC124903235	-0.361968	-0.973044	0.249109	0.344437	-1.22781	0.232379	0.549923	-5.07636	peak_43355	Day0vsDay27	chr13	56659049	56659566	518	*	Distal Intergenic	13	57135014	57137731	2718	2	124903235	ENST00000689282.2	478165	NA
SLC28A3-AS1	SLC28A3 regulatory antisense RNA 1	0.887222	0.284847	1.4896	1.3024	3.11614	0.0060885	0.550285	-2.22391	peak_164430	Day0vsDay15	chr9	84194393	84195085	693	*	Distal Intergenic	9	84278219	84290131	11913	1	105376116	ENST00000419815.1	-83134	ENSG00000233262
MIR5000	microRNA 5000	-0.361944	-1.01564	0.291754	-0.47218	-1.14768	0.263319	0.749539	-4.94071	peak_86290	Day0vsDay15	chr2	75053566	75053934	369	*	Exon	2	75090812	75090914	103	1	100846995	ENST00000577717.1	-36878	ENSG00000263909
FOXC1	forkhead box C1	-0.36194	-0.953792	0.229912	1.34553	-1.27325	0.217307	0.880186	-5.02739	peak_134679	Day0vsDay8	chr6	1613963	1614531	569	*	Downstream (<=300bp)	6	1609915	1613897	3983	1	2296	ENST00000645831.2	4048	ENSG00000054598
AUTS2	activator of transcription and developmental regulator AUTS2	-0.361939	-0.939758	0.215879	-0.721978	-1.29838	0.207485	0.52228	-4.98409	peak_148193	Day0vsDay27	chr7	70679315	70680214	900	*	Intron	7	70694058	70791126	97069	1	26053	ENST00000644359.1	-13844	ENSG00000158321
ZNF33B	zinc finger protein 33B	-0.361939	-0.872236	0.148358	1.46368	-1.47018	0.155547	0.85164	-4.8458	peak_17614	Day0vsDay8	chr10	42630149	42631118	970	*	Promoter (1-2kb)	10	42582691	42632367	49677	2	7582	ENST00000465206.5	1249	ENSG00000196693
LOC112268039	uncharacterized LOC112268039	-0.361926	-1.04861	0.32476	0.103674	-1.09249	0.286332	0.756527	-5.06126	peak_165312	Day0vsDay15	chr9	96138634	96139257	624	*	Distal Intergenic	9	96129869	96132214	2346	1	112268039	ENST00000666931.1	8765	ENSG00000287187
LINC02052	long intergenic non-protein coding RNA 2052	-0.361924	-0.799197	0.0753497	4.02822	-1.75843	0.0959943	0.372918	-4.3614	peak_116680	Day0vsDay27	chr3	186502466	186503253	788	*	Distal Intergenic	3	186454991	186493661	38671	2	253573	ENST00000427914.5	-8805	ENSG00000224406
LIMK1	LIM domain kinase 1	-0.361916	-1.37519	0.651362	-0.0242199	-0.741688	0.467458	0.936611	-5.29182	peak_148545	Day0vsDay8	chr7	74082770	74084427	1658	*	Promoter (<=1kb)	7	74082933	74122525	39593	1	3984	ENST00000418310.5	0	ENSG00000106683
LOC101928855	uncharacterized LOC101928855	-0.361909	-0.816401	0.0925836	2.7087	-1.65055	0.112909	0.830406	-4.58827	peak_70245	Day0vsDay8	chr17	80774646	80775766	1121	*	Intron	17	80801640	80805632	3993	2	101928855	ENST00000570335.1	29866	ENSG00000262833
KIFC3	kinesin family member C3	-0.361897	-0.802891	0.0790978	4.43881	-1.71306	0.10388	0.72392	-4.30922	peak_60548	Day0vsDay15	chr16	57775734	57776748	1015	*	Promoter (<=1kb)	16	57771324	57775119	3796	2	3801	ENST00000569222.5	-615	ENSG00000140859
FRS2	fibroblast growth factor receptor substrate 2	-0.361892	-0.930817	0.207034	2.19211	-1.3185	0.200779	0.515096	-4.92355	peak_37165	Day0vsDay27	chr12	69514746	69515190	445	*	Intron	12	69557789	69579789	22001	1	10818	ENST00000397997.6	-42599	ENSG00000166225
TBX6	T-box transcription factor 6	-0.361891	-0.775246	0.0514644	0.259045	-1.81473	0.0831036	0.72392	-4.1757	peak_59260	Day0vsDay15	chr16	30091646	30093022	1377	*	Promoter (<=1kb)	16	30085793	30091924	6132	2	6911	ENST00000395224.7	0	ENSG00000149922
LOC101927914	uncharacterized LOC101927914	-0.361889	-0.767739	0.0439615	0.618949	-1.84827	0.0779294	0.34493	-4.25268	peak_153558	Day0vsDay27	chr7	157446050	157446699	650	*	Distal Intergenic	7	157466231	157499716	33486	1	101927914	ENST00000444158.1	-19532	ENSG00000234210
LINC01667	long intergenic non-protein coding RNA 1667	-0.361884	-1.31515	0.59138	0.423968	-0.786888	0.439668	0.934819	-5.22519	peak_100799	Day0vsDay8	chr21	9770510	9771215	706	*	Distal Intergenic	21	9806875	9809723	2849	2	441058	ENST00000623933.1	38508	ENSG00000293035
BNC1	basonuclin zinc finger protein 1	-0.361875	-0.862532	0.138783	5.45341	-1.49908	0.150703	0.45416	-4.70275	peak_55160	Day0vsDay27	chr15	83248445	83248758	314	*	Intron	15	83255884	83283457	27574	2	646	ENST00000569704.2	34699	ENSG00000169594
LOC124908056	uncharacterized LOC124908056	-0.361873	-0.752778	0.0290319	1.50883	-1.93513	0.0682511	0.723458	-4.02167	peak_83160	Day0vsDay15	chr2	22207977	22208384	408	*	Intron	2	21942193	21965680	23488	2	124908056	ENST00000637384.1	-242297	ENSG00000228999
RADIL	Rap associating with DIL domain	-0.361872	-0.842063	0.118318	5.10837	-1.56432	0.134616	0.432406	-4.61881	peak_144333	Day0vsDay27	chr7	4838112	4839046	935	*	Intron	7	4815278	4832219	16942	2	55698	ENST00000484211.1	-5893	ENSG00000157927
STXBP1	syntaxin binding protein 1	-0.361856	-0.875863	0.152151	-0.409147	-1.45923	0.158508	0.465084	-4.80878	peak_167121	Day0vsDay27	chr9	127607983	127608995	1013	*	Promoter (2-3kb)	9	127611760	127692699	80940	1	6812	ENST00000625363.3	-2765	ENSG00000136854
MIR548AB	microRNA 548ab	-0.361851	-1.34925	0.625552	-0.373104	-0.762762	0.45388	0.742759	-5.42318	peak_112449	Day0vsDay27	chr3	103845251	103845689	439	*	Distal Intergenic	3	103524033	103524116	84	2	100616336	ENST00000584917.1	-321135	ENSG00000265328
BCL2	BCL2 apoptosis regulator	-0.36185	-0.816228	0.0925279	5.03599	-1.65625	0.114691	0.402766	-4.49956	peak_73812	Day0vsDay27	chr18	63319663	63321020	1358	*	Promoter (<=1kb)	18	63123346	63319769	196424	2	596	ENST00000333681.5	0	ENSG00000171791
LOC100288175	uncharacterized LOC100288175	-0.361848	-0.85199	0.128294	4.72412	-1.54444	0.139856	0.844923	-4.80441	peak_51	Day0vsDay8	chr1	1063785	1064624	840	*	Promoter (<=1kb)	1	1064495	1066274	1780	1	100288175	ENST00000433695.1	0	ENSG00000291156
NFKBIZ	NFKB inhibitor zeta	-0.361847	-0.821654	0.0979603	-0.0256656	-1.64059	0.115758	0.404442	-4.53237	peak_112400	Day0vsDay27	chr3	101813779	101814068	290	*	Intron	3	101827991	101852126	24136	1	64332	ENST00000461724.5	-13923	ENSG00000144802
MIR3184	microRNA 3184	-0.361829	-0.811601	0.0879425	6.07033	-1.67414	0.111163	0.397538	-4.47645	peak_65872	Day0vsDay27	chr17	30116402	30117591	1190	*	Promoter (<=1kb)	17	30117079	30117172	94	2	100423003	ENST00000586878.1	0	ENSG00000284399
SPOCK1	SPARC (osteonectin), cwcv and kazal like domains proteoglycan 1	-0.361823	-0.767487	0.0438397	5.13152	-1.85199	0.0801603	0.348976	-4.22743	peak_131150	Day0vsDay27	chr5	137572075	137572449	375	*	Intron	5	137112494	137598379	485886	2	6695	ENST00000503916.1	25930	ENSG00000152377
RASSF5	Ras association domain family member 5	-0.361814	-0.839552	0.115924	2.28562	-1.59505	0.127678	0.422085	-4.5762	peak_12378	Day0vsDay27	chr1	206503963	206504444	482	*	Exon	1	206507531	206589448	81918	1	83593	ENST00000579436.7	-3087	ENSG00000266094
NDST3	N-deacetylase and N-sulfotransferase 3	-0.361788	-0.774849	0.051272	4.59081	-1.81614	0.0853133	0.356869	-4.2757	peak_122255	Day0vsDay27	chr4	117977273	117977795	523	*	Distal Intergenic	4	118033618	118055645	22028	1	9348	ENST00000394488.2	-55823	ENSG00000164100
CARD11	caspase recruitment domain family member 11	-0.36178	-0.88396	0.160399	-0.279515	-1.43609	0.16492	0.727998	-4.64383	peak_144177	Day0vsDay15	chr7	3067257	3067616	360	*	Distal Intergenic	7	2934395	3044228	109834	2	84433	ENST00000698654.1	-23029	ENSG00000198286
LINC02854	long intergenic non-protein coding RNA 2854	-0.361772	-0.829301	0.105757	4.38567	-1.61153	0.124131	0.835227	-4.71188	peak_147302	Day0vsDay8	chr7	53984362	53985419	1058	*	Distal Intergenic	7	53926676	53947804	21129	2	107986739	ENST00000418679.2	-36558	ENSG00000238131
LINC02370	long intergenic non-protein coding RNA 2370	-0.361766	-1.42751	0.703977	-0.450171	-0.717125	0.482694	0.939517	-5.37259	peak_40899	Day0vsDay8	chr12	131340404	131341149	746	*	Distal Intergenic	12	131347470	131367555	20086	1	338797	ENST00000428272.4	-6321	NA
SPHKAP	SPHK1 interactor, AKAP domain containing	-0.361758	-0.818424	0.094908	5.88935	-1.65592	0.11511	0.403413	-4.50026	peak_93831	Day0vsDay27	chr2	228078611	228079965	1355	*	Intron	2	227990908	227995635	4728	2	80309	ENST00000490603.1	-82976	ENSG00000153820
MRNIP	MRN complex interacting protein	-0.361745	-0.767967	0.0444774	3.75346	-1.9079	0.0727654	0.723458	-4.06033	peak_134307	Day0vsDay15	chr5	179836169	179837412	1244	*	3' UTR	5	179841269	179844220	2952	2	51149	ENST00000521675.1	6808	ENSG00000161010
GRK3-AS1	GRK3 antisense RNA 1	-0.361736	-0.841821	0.118349	5.65458	-1.56333	0.135359	0.72392	-4.48808	peak_104228	Day0vsDay15	chr22	25563663	25565784	2122	*	Promoter (<=1kb)	22	25561117	25564462	3346	2	100996404	ENST00000412773.1	0	ENSG00000234884
LOC124907878	uncharacterized LOC124907878	-0.361728	-0.773155	0.0496995	2.79566	-1.83353	0.0825457	0.352305	-4.26114	peak_88751	Day0vsDay27	chr2	117785777	117786043	267	*	Intron	2	117754139	117803899	49761	2	124907878	ENST00000656175.1	17856	ENSG00000238207
SLC17A3	solute carrier family 17 member 3	-0.361721	-0.971869	0.248426	-0.903108	-1.22884	0.231999	0.743587	-4.88992	peak_136093	Day0vsDay15	chr6	25881790	25882588	799	*	Promoter (<=1kb)	6	25845100	25882286	37187	2	10786	ENST00000360657.7	0	ENSG00000124564
PLGLB2	plasminogen like B2	-0.361708	-0.850118	0.126703	4.26422	-1.53888	0.140842	0.845942	-4.81561	peak_86915	Day0vsDay8	chr2	87728002	87728749	748	*	Intron	2	87748087	87759476	11390	1	5342	ENST00000359481.9	-19338	ENSG00000125551
AIG1	androgen induced 1	-0.361705	-0.832509	0.109099	3.9819	-1.59247	0.12542	0.418691	-4.58279	peak_141399	Day0vsDay27	chr6	143177427	143179189	1763	*	Intron	6	143164944	143187814	22871	1	51390	ENST00000470265.1	12483	ENSG00000146416
MIR4472-2	microRNA 4472-2	-0.36169	-0.824344	0.100964	-0.126586	-1.62046	0.119254	0.72392	-4.41336	peak_39480	Day0vsDay15	chr12	116409404	116410157	754	*	Distal Intergenic	12	116428252	116428318	67	2	100616309	ENST00000582069.1	18161	ENSG00000264037
ABHD17C	abhydrolase domain containing 17C, depalmitoylase	-0.361682	-1.23151	0.508143	1.16154	-0.86189	0.397963	0.930803	-5.25692	peak_54990	Day0vsDay8	chr15	80643869	80644463	595	*	Distal Intergenic	15	80679684	80754519	74836	1	58489	ENST00000560609.1	-35221	ENSG00000136379
HIVEP3	HIVEP zinc finger 3	-0.36168	-0.781856	0.0584956	2.78841	-1.78423	0.0880627	0.361043	-4.32584	peak_4582	Day0vsDay27	chr1	41806543	41807302	760	*	Intron	1	41847948	41869630	21683	2	59269	ENST00000479350.1	62328	ENSG00000127124
LINGO1	leucine rich repeat and Ig domain containing 1	-0.361674	-0.805741	0.082393	5.10299	-1.69771	0.106732	0.390542	-4.44288	peak_54691	Day0vsDay27	chr15	77704170	77705114	945	*	Promoter (2-3kb)	15	77615513	77707507	91995	2	84894	ENST00000567726.5	2393	ENSG00000169783
STX17-DT	STX17 divergent transcript	-0.36167	-0.767357	0.0440156	2.49423	-1.90895	0.0725129	0.33594	-4.15324	peak_165630	Day0vsDay27	chr9	99863411	99863842	432	*	Exon	9	99880503	99894996	14494	2	441461	ENST00000657190.1	31154	NA
VPS13B	vacuolar protein sorting 13 homolog B	-0.361668	-0.769001	0.0456653	4.68355	-1.84042	0.0791148	0.347129	-4.24044	peak_159103	Day0vsDay27	chr8	99714669	99715739	1071	*	Intron	8	99720868	99778835	57968	1	157680	ENST00000518569.1	-5129	ENSG00000132549
GLIPR2	GLI pathogenesis related 2	-0.361659	-0.781995	0.0586772	6.1591	-1.79034	0.0900498	0.364265	-4.31707	peak_163316	Day0vsDay27	chr9	36092435	36093190	756	*	Intron	9	36136536	36163913	27378	1	152007	ENST00000396613.7	-43346	ENSG00000122694
MIR3663	microRNA 3663	-0.361653	-0.879739	0.156433	2.13732	-1.47296	0.15781	0.853135	-4.82511	peak_22615	Day0vsDay8	chr10	117168011	117168666	656	*	Promoter (<=1kb)	10	117167678	117167774	97	2	100500893	ENST00000583207.1	-237	ENSG00000266782
VDR	vitamin D receptor	-0.361653	-1.05245	0.329145	2.27444	-1.12628	0.27506	0.898762	-5.15611	peak_35796	Day0vsDay8	chr12	47889029	47889494	466	*	Intron	12	47857648	47882935	25288	2	7421	ENST00000550314.5	-6094	ENSG00000111424
LINC01639	long intergenic non-protein coding RNA 1639	-0.361644	-1.31324	0.589947	-0.311516	-0.79047	0.439113	0.934819	-5.28108	peak_106072	Day0vsDay8	chr22	43395495	43395839	345	*	Distal Intergenic	22	43400331	43409681	9351	1	105373054	ENST00000450750.1	-4492	ENSG00000236117
GABRG1	gamma-aminobutyric acid type A receptor subunit gamma1	-0.361625	-0.773261	0.0500121	5.25411	-1.82096	0.0821199	0.72392	-4.15944	peak_120064	Day0vsDay15	chr4	45996702	45997444	743	*	Distal Intergenic	4	46035769	46124054	88286	2	2565	ENST00000295452.5	126610	ENSG00000163285
CSTF3	cleavage stimulation factor subunit 3	-0.361623	-0.80143	0.0781834	4.62036	-1.70432	0.10228	0.382954	-4.43507	peak_26925	Day0vsDay27	chr11	33161100	33162053	954	*	Promoter (<=1kb)	11	33084584	33161480	76897	2	1479	ENST00000323959.9	0	ENSG00000176102
RPH3AL	rabphilin 3A like (without C2 domains)	-0.361615	-0.851284	0.128053	3.93685	-1.57948	0.132602	0.72392	-4.47266	peak_63301	Day0vsDay15	chr17	225509	226393	885	*	Intron	17	213804	234585	20782	2	9501	ENST00000572075.5	8192	ENSG00000181031
WDSUB1	WD repeat, sterile alpha motif and U-box domain containing 1	-0.361612	-1.26339	0.540167	0.108844	-0.831189	0.414718	0.713397	-5.42627	peak_90866	Day0vsDay27	chr2	159275133	159275481	349	*	Intron	2	159235801	159286552	50752	2	151525	ENST00000392796.7	11071	ENSG00000196151
KHDC4	KH domain containing 4, pre-mRNA splicing factor	-0.361612	-0.812035	0.0888102	6.07226	-1.67822	0.110444	0.396539	-4.47082	peak_9343	Day0vsDay27	chr1	155934019	155934802	784	*	Promoter (<=1kb)	1	155913045	155934399	21355	2	22889	ENST00000368320.7	0	ENSG00000132680
LOC105375146	uncharacterized LOC105375146	-0.36161	-0.773986	0.0507656	4.76741	-1.83573	0.0836661	0.354241	-4.25074	peak_144750	Day0vsDay27	chr7	9883655	9884465	811	*	Intron	7	9869774	9985893	116120	1	105375146	ENST00000663710.1	13881	NA
LINC02691	long intergenic non-protein coding RNA 2691	-0.361598	-0.926919	0.203723	-0.233815	-1.32583	0.198378	0.736699	-4.76698	peak_50637	Day0vsDay15	chr14	104229903	104230537	635	*	Intron	14	104223655	104244622	20968	1	145195	ENST00000662137.1	6248	ENSG00000258913
CCDC74A	coiled-coil domain containing 74A	-0.36158	-1.58165	0.858494	-0.725676	-0.617941	0.544662	0.947475	-5.41873	peak_89899	Day0vsDay8	chr2	131545368	131545630	263	*	Distal Intergenic	2	131529181	131532941	3761	1	90557	ENST00000434330.1	16187	ENSG00000163040
ALX4	ALX homeobox 4	-0.36158	-0.921359	0.1982	0.0417812	-1.38076	0.186989	0.733679	-4.69664	peak_27437	Day0vsDay15	chr11	44270310	44271147	838	*	Intron	11	44260440	44310139	49700	2	60529	ENST00000652299.1	38992	ENSG00000052850
HAVCR1P1	hepatitis A virus cellular receptor 1 pseudogene 1	-0.361579	-0.757814	0.0346553	3.57845	-1.89151	0.071676	0.723458	-4.06893	peak_78120	Day0vsDay15	chr19	24163037	24163485	449	*	Promoter (<=1kb)	19	24162370	24163425	1056	2	100101266	ENST00000598671.1	0	ENSG00000268442
FBRSL1	fibrosin like 1	-0.361569	-1.42297	0.699831	0.303477	-0.708057	0.487545	0.939603	-5.25854	peak_41140	Day0vsDay8	chr12	132439279	132439937	659	*	Distal Intergenic	12	132489551	132585188	95638	1	57666	ENST00000434748.2	-49614	ENSG00000112787
LOC101929031	uncharacterized LOC101929031	-0.361562	-0.771952	0.0488271	5.80441	-1.85871	0.0797669	0.348209	-4.22081	peak_59509	Day0vsDay27	chr16	33586104	33586389	286	*	Intron	16	33563030	33570935	7906	2	101929031	ENST00000567422.1	-15169	NA
LOC124901508	small nucleolar RNA U3	-0.361558	-1.03086	0.307747	-0.145432	-1.11972	0.274801	0.593583	-5.16612	peak_138716	Day0vsDay27	chr6	71160791	71161369	579	*	Distal Intergenic	6	71126893	71127105	213	2	124901508	ENST00000408418.2	-33686	ENSG00000221345
LINC01317	long intergenic non-protein coding RNA 1317	-0.361553	-0.935037	0.21193	4.05205	-1.31179	0.2055	0.875253	-5.09074	peak_84004	Day0vsDay8	chr2	33824170	33824682	513	*	Intron	2	33855684	33954012	98329	1	104355287	ENST00000667658.1	-31002	ENSG00000228262
LINC01052	long intergenic non-protein coding RNA 1052	-0.36155	-0.753975	0.0308757	0.957663	-1.92774	0.0683807	0.723458	-4.02989	peak_43615	Day0vsDay15	chr13	65818702	65819209	508	*	Distal Intergenic	13	65866070	65878398	12329	1	105370242	ENST00000437777.2	-46861	NA
H2BP2	H2B histone pseudogene 2	-0.361549	-0.766283	0.0431857	4.55886	-1.85163	0.0774278	0.72392	-4.11843	peak_8450	Day0vsDay15	chr1	143884496	143885752	1257	*	Promoter (<=1kb)	1	143877731	143885076	7346	2	338391	ENST00000415338.1	0	NA
LOC647264	keratin-associated protein 21-1	-0.661685	-1.11422	-0.209149	0.615756	-3.03079	0.00609938	0.550578	-2.2285	peak_43556	Day0vsDay15	chr13	63832574	63833246	673	*	Promoter (<=1kb)	13	63832361	63833053	693	2	647264	ENST00000648713.2	0	ENSG00000285566
TLR10	toll like receptor 10	-0.361539	-1.03625	0.313173	-0.116571	-1.11651	0.276763	0.754101	-5.00741	peak_119798	Day0vsDay15	chr4	38765880	38766878	999	*	Distal Intergenic	4	38772613	38776196	3584	2	81793	ENST00000506111.1	9318	ENSG00000174123
LOC105378029	uncharacterized LOC105378029	-0.361539	-1.02512	0.302045	1.83703	-1.14276	0.267508	0.895838	-5.20837	peak_141325	Day0vsDay8	chr6	141513924	141514162	239	*	Distal Intergenic	6	141403240	141404494	1255	1	105378029	ENST00000667537.1	110684	NA
POLD4	DNA polymerase delta 4, accessory subunit	-0.361524	-0.777957	0.0549096	1.26237	-1.81987	0.0846212	0.72392	-4.17851	peak_29052	Day0vsDay15	chr11	67368620	67368939	320	*	Intron	11	67351572	67373584	22013	2	57804	ENST00000543494.1	4645	ENSG00000175482
DSP	desmoplakin	-0.361512	-1.25462	0.531594	0.14803	-0.845827	0.408369	0.931238	-5.21425	peak_135201	Day0vsDay8	chr6	7502953	7503330	378	*	Distal Intergenic	6	7541326	7586717	45392	1	1832	ENST00000418664.3	-37996	ENSG00000096696
PAQR3	progestin and adipoQ receptor family member 3	-0.361511	-0.856997	0.133976	4.15976	-1.51233	0.144557	0.446512	-4.68602	peak_121135	Day0vsDay27	chr4	78938330	78939964	1635	*	Promoter (<=1kb)	4	78887127	78939359	52233	2	152559	ENST00000512760.5	0	ENSG00000163291
CYTH1	cytohesin 1	-0.361508	-0.948347	0.225331	3.44223	-1.31511	0.205115	0.87481	-5.0537	peak_69936	Day0vsDay8	chr17	78766795	78767155	361	*	Intron	17	78674048	78782272	108225	2	9267	ENST00000591455.5	15117	ENSG00000108669
EMID1	EMI domain containing 1	-0.361503	-0.768426	0.0454195	3.93475	-1.84233	0.0811765	0.350498	-4.24231	peak_104483	Day0vsDay27	chr22	29244815	29246516	1702	*	Intron	22	29233346	29254805	21460	1	129080	ENST00000487477.1	11469	ENSG00000186998
LOC107986434	uncharacterized LOC107986434	-0.361496	-0.882858	0.159866	4.55638	-1.48355	0.155719	0.852261	-4.88042	peak_129113	Day0vsDay8	chr5	91479459	91480008	550	*	Intron	5	91470013	91612566	142554	1	107986434	ENST00000664205.1	9446	NA
FOXI3	forkhead box I3	-0.361491	-0.759286	0.0363048	5.92479	-1.88362	0.0727825	0.723458	-4.07354	peak_86953	Day0vsDay15	chr2	88447714	88448755	1042	*	3' UTR	2	88446787	88452693	5907	2	344167	ENST00000428390.3	3938	ENSG00000214336
NRAS	NRAS proto-oncogene, GTPase	-0.36149	-0.822209	0.0992294	4.81118	-1.62636	0.117986	0.407594	-4.53862	peak_8010	Day0vsDay27	chr1	114716167	114717221	1055	*	Promoter (<=1kb)	1	114704469	114716771	12303	2	4893	ENST00000369535.5	0	ENSG00000213281
LOC124901505	small nucleolar RNA U3	-0.361483	-1.03981	0.31684	0.0578803	-1.14465	0.267862	0.895986	-4.96422	peak_139367	Day0vsDay8	chr6	92301256	92302495	1240	*	Distal Intergenic	6	92119423	92119633	211	1	124901505	ENST00000363622.2	181833	ENSG00000200492
LINC01335	long intergenic non-protein coding RNA 1335	-0.361477	-0.765346	0.0423917	2.08106	-1.87184	0.0769573	0.343256	-4.2082	peak_128473	Day0vsDay27	chr5	74315976	74316621	646	*	Intron	5	74258689	74321239	62551	2	102503429	ENST00000651573.1	4618	NA
CBX7	chromobox 7	-0.361464	-0.780796	0.057867	4.32611	-1.79881	0.0884184	0.361325	-4.30271	peak_105514	Day0vsDay27	chr22	39148826	39149142	317	*	Promoter (<=1kb)	22	39120167	39149832	29666	2	23492	ENST00000475962.5	690	ENSG00000100307
LOC105372224	uncharacterized LOC105372224	-0.361459	-0.803836	0.080917	1.34733	-1.72767	0.101362	0.72392	-4.29936	peak_74716	Day0vsDay15	chr18	78920825	78921160	336	*	Promoter (1-2kb)	18	78908629	78918993	10365	2	105372224	ENST00000578030.1	-1832	NA
HECTD1	HECT domain E3 ubiquitin protein ligase 1	-0.361453	-0.952131	0.229226	2.07428	-1.2684	0.217796	0.880756	-5.03515	peak_46496	Day0vsDay8	chr14	31245611	31245994	384	*	Distal Intergenic	14	31100118	31207804	107687	2	25831	ENST00000553700.5	-37807	ENSG00000092148
TRIM54	tripartite motif containing 54	-0.361452	-0.821947	0.0990428	2.97904	-1.63489	0.119471	0.409713	-4.53413	peak_83585	Day0vsDay27	chr2	27306242	27307248	1007	*	Promoter (1-2kb)	2	27305185	27306261	1077	1	57159	ENST00000485306.1	1057	ENSG00000138100
LOC105371296	uncharacterized LOC105371296	-0.361445	-0.805933	0.0830422	2.64634	-1.68554	0.105891	0.826808	-4.58343	peak_60659	Day0vsDay8	chr16	59182233	59183267	1035	*	Intron	16	58847715	58880351	32637	2	105371296	ENST00000662590.1	-301882	ENSG00000261638
RASGRP1	RAS guanyl releasing protein 1	-0.361437	-0.90839	0.185517	2.22435	-1.39163	0.180481	0.731988	-4.70298	peak_52185	Day0vsDay15	chr15	38487045	38487449	405	*	3' UTR	15	38488110	38500338	12229	2	10125	ENST00000697777.1	12889	ENSG00000172575
LOC124902916	uncharacterized LOC124902916	-0.36143	-1.01707	0.294212	-0.163527	-1.14565	0.26443	0.583279	-5.12403	peak_35426	Day0vsDay27	chr12	37547578	37548211	634	*	Distal Intergenic	12	38155476	38167631	12156	1	124902916	ENST00000671057.1	-607265	NA
LINC02234	long intergenic non-protein coding RNA 2234	-0.361418	-0.809053	0.0862165	4.95455	-1.67849	0.110319	0.72392	-4.34966	peak_129353	Day0vsDay15	chr5	97699408	97700269	862	*	Distal Intergenic	5	97840912	97923497	82586	1	109729164	ENST00000669006.1	-140643	ENSG00000248202
ZFHX3	zinc finger homeobox 3	-0.361415	-1.41253	0.689702	0.649204	-0.715143	0.482827	0.939517	-5.37146	peak_61477	Day0vsDay8	chr16	72938949	72939588	640	*	Intron	16	72829509	72889834	60326	2	463	ENST00000563625.1	-49115	ENSG00000140836
LINC02792	long intergenic non-protein coding RNA 2792	-0.361414	-1.01752	0.294689	-0.388505	-1.1471	0.265104	0.75026	-4.97676	peak_6388	Day0vsDay15	chr1	79858041	79859033	993	*	Distal Intergenic	1	79325008	79346445	21438	1	107983999	ENST00000645557.1	533033	NA
STEAP1B	STEAP family member 1B	-0.361406	-0.860574	0.137762	-0.695265	-1.50074	0.147513	0.724717	-4.59391	peak_145155	Day0vsDay15	chr7	22603415	22604297	883	*	Intron	7	22492677	22632925	140249	2	256227	ENST00000439708.1	28628	ENSG00000105889
LOC102724874	uncharacterized LOC102724874	-0.361405	-0.942598	0.219789	4.23839	-1.30798	0.207614	0.875981	-5.10353	peak_158268	Day0vsDay8	chr8	77620500	77621547	1048	*	Distal Intergenic	8	77450697	77476381	25685	1	102724874	ENST00000524014.1	169803	NA
LDLRAP1	low density lipoprotein receptor adaptor protein 1	-0.361401	-1.03004	0.307238	1.44736	-1.12035	0.274538	0.898484	-5.10169	peak_2900	Day0vsDay8	chr1	25586242	25587824	1583	*	Intron	1	25581478	25590356	8879	1	26119	ENST00000412797.1	4764	ENSG00000157978
ZNF658B	zinc finger protein 658B (pseudogene)	-0.3614	-0.74752	0.0247195	6.15193	-1.94342	0.0677824	0.723458	-3.99842	peak_163579	Day0vsDay15	chr9	39590594	39590974	381	*	Distal Intergenic	9	39444304	39508885	64582	2	401509	ENST00000602828.2	-81709	NA
LOC124901176	uncharacterized LOC124901176	-0.361398	-1.20867	0.485877	-0.617143	-0.892906	0.382054	0.687524	-5.38833	peak_126648	Day0vsDay27	chr5	26040965	26042746	1782	*	Distal Intergenic	5	25963902	25990687	26786	1	124901176	ENST00000668718.1	77063	NA
FNBP1	formin binding protein 1	-0.361393	-0.775608	0.0528212	4.84934	-1.81119	0.0862292	0.358022	-4.28515	peak_167523	Day0vsDay27	chr9	130029111	130029397	287	*	Intron	9	129895268	130043162	147895	2	23048	ENST00000449089.7	13765	ENSG00000187239
MICB	MHC class I polypeptide-related sequence B	-0.361381	-0.758168	0.0354065	5.17121	-1.89795	0.0735803	0.723458	-4.06535	peak_136542	Day0vsDay15	chr6	31515798	31516595	798	*	Exon	6	31505935	31507531	1597	1	4277	ENST00000494577.1	9863	ENSG00000204516
FKRP	fukutin related protein	-0.361371	-0.781756	0.0590149	6.33755	-1.79849	0.091292	0.366245	-4.30566	peak_80055	Day0vsDay27	chr19	46764625	46765237	613	*	Intron	19	46748758	46755861	7104	1	79147	ENST00000593902.1	15867	ENSG00000181027
TMEM181	transmembrane protein 181	-0.361371	-0.766058	0.0433162	1.50729	-1.92294	0.0710399	0.333966	-4.10242	peak_142269	Day0vsDay27	chr6	158501637	158503564	1928	*	Exon	6	158536436	158635428	98993	1	57583	ENST00000367090.4	-32872	ENSG00000146433
ADGRL2	adhesion G protein-coupled receptor L2	-0.361369	-0.980841	0.258103	-0.599996	-1.20917	0.239321	0.743991	-4.91407	peak_6438	Day0vsDay15	chr1	81801580	81802489	910	*	Promoter (<=1kb)	1	81800998	81991794	190797	1	23266	ENST00000674208.1	582	ENSG00000117114
GRAPL-AS1	GRAPL antisense RNA 1	-0.361365	-0.785319	0.0625884	3.4853	-1.77052	0.0928402	0.368464	-4.34944	peak_65174	Day0vsDay27	chr17	19171625	19172064	440	*	Exon	17	19157781	19159111	1331	2	79999	ENST00000399083.1	-12514	NA
GRAMD2A	GRAM domain containing 2A	-0.361351	-1.09579	0.37309	-0.391543	-1.01984	0.318793	0.634018	-5.26385	peak_54212	Day0vsDay27	chr15	72168835	72170190	1356	*	Promoter (<=1kb)	15	72166646	72170074	3429	2	196996	ENST00000568594.5	0	ENSG00000175318
TBC1D2B	TBC1 domain family member 2B	-0.361351	-0.782004	0.0593021	4.93166	-1.78104	0.0912841	0.366245	-4.32664	peak_54759	Day0vsDay27	chr15	78065321	78065780	460	*	Promoter (<=1kb)	15	78024416	78066123	41708	2	23102	ENST00000435468.1	343	ENSG00000167202
LOC124900240	small nucleolar RNA SNORA31	-0.361348	-1.01247	0.289776	0.272462	-1.15466	0.261064	0.579948	-5.09492	peak_147236	Day0vsDay27	chr7	52273756	52274621	866	*	Distal Intergenic	7	52269437	52269569	133	2	124900240	ENST00000517219.1	-4187	ENSG00000253028
LY86	lymphocyte antigen 86	-0.361342	-0.743094	0.0204101	3.30868	-2.02137	0.0588811	0.314451	-3.99139	peak_135091	Day0vsDay27	chr6	6589359	6589907	549	*	Promoter (<=1kb)	6	6588720	6654982	66263	1	9450	ENST00000230568.5	639	ENSG00000112799
CD6	CD6 molecule	-0.361322	-0.83668	0.114035	4.69008	-1.57555	0.129276	0.836417	-4.76455	peak_28229	Day0vsDay8	chr11	61021323	61022520	1198	*	Distal Intergenic	11	61016903	61020374	3472	1	923	ENST00000505761.2	4420	ENSG00000013725
YY1AP1	YY1 associated protein 1	-0.361321	-0.759447	0.0368044	5.75393	-1.88243	0.0759706	0.34188	-4.18191	peak_9329	Day0vsDay27	chr1	155687517	155689512	1996	*	Promoter (<=1kb)	1	155659446	155688294	28849	2	55249	ENST00000311573.9	0	ENSG00000163374
IL7R	interleukin 7 receptor	-0.361321	-1.17158	0.448943	-0.427922	-0.932528	0.361697	0.670841	-5.30639	peak_127073	Day0vsDay27	chr5	35902129	35902658	530	*	Distal Intergenic	5	35875414	35876434	1021	1	3575	ENST00000505875.1	26715	ENSG00000168685
LOC102724087	uncharacterized LOC102724087	-0.361315	-0.878592	0.155961	0.233165	-1.4685	0.158431	0.726585	-4.59404	peak_142532	Day0vsDay15	chr6	160934224	160934733	510	*	Intron	6	160931080	160984321	53242	1	102724087	ENST00000417479.2	3144	ENSG00000233342
MAT1A	methionine adenosyltransferase 1A	-0.361314	-0.924657	0.202028	-0.218454	-1.32944	0.197204	0.736429	-4.75244	peak_20221	Day0vsDay15	chr10	80265741	80266616	876	*	Distal Intergenic	10	80272058	80275199	3142	2	4143	ENST00000480845.1	8583	ENSG00000151224
WDR97	WD repeat domain 97	-0.361311	-0.741049	0.0184267	4.80541	-1.9742	0.0644101	0.3235	-4.04348	peak_161773	Day0vsDay27	chr8	144109505	144110202	698	*	Promoter (<=1kb)	8	144109699	144116390	6692	1	340390	ENST00000525150.5	0	ENSG00000179698
VPS4B	vacuolar protein sorting 4 homolog B	-0.361308	-1.5783	0.855682	-0.678131	-0.618757	0.543451	0.947475	-5.44872	peak_73820	Day0vsDay8	chr18	63415622	63416330	709	*	Exon	18	63407376	63422390	15015	2	9525	ENST00000591519.1	6060	ENSG00000119541
LOC124900229	small nucleolar RNA SNORD65	-0.361295	-0.815216	0.0926269	6.1058	-1.64983	0.113059	0.72392	-4.38055	peak_138609	Day0vsDay15	chr6	67428210	67428695	486	*	Distal Intergenic	6	67210408	67210480	73	2	124900229	ENST00000390927.1	-217730	ENSG00000212229
LINC00355	long intergenic non-protein coding RNA 355	-0.361291	-1.21966	0.497081	-0.0631067	-0.881123	0.38887	0.794552	-5.14533	peak_43571	Day0vsDay15	chr13	64209993	64210761	769	*	Distal Intergenic	13	63851197	64076044	224848	2	144766	ENST00000650541.1	-133949	ENSG00000227674
RNVU1-19	RNA, variant U1 small nuclear 19	-0.361289	-0.892167	0.16959	5.26893	-1.47544	0.158003	0.726585	-4.5954	peak_8375	Day0vsDay15	chr1	120849351	120851632	2282	*	Promoter (<=1kb)	1	120849674	120850985	1312	2	101954277	ENST00000664186.1	0	ENSG00000275538
GABBR2	gamma-aminobutyric acid type B receptor subunit 2	-0.361286	-0.826491	0.10392	4.6989	-1.6116	0.124087	0.835227	-4.71924	peak_165508	Day0vsDay8	chr9	98506059	98507459	1401	*	Intron	9	98454164	98516299	62136	2	9568	ENST00000634919.1	8840	ENSG00000136928
JAKMIP3	Janus kinase and microtubule interacting protein 3	-0.36128	-1.28604	0.563477	0.255079	-0.809791	0.426656	0.934221	-5.2016	peak_24376	Day0vsDay8	chr10	132101831	132103180	1350	*	Promoter (1-2kb)	10	132104672	132107558	2887	1	282973	ENST00000669241.1	-1492	ENSG00000188385
PLEKHF1	pleckstrin homology and FYVE domain containing 1	-0.361274	-0.77941	0.056863	4.87389	-1.79092	0.0869543	0.359115	-4.31235	peak_78286	Day0vsDay27	chr19	29655639	29656187	549	*	Distal Intergenic	19	29665459	29674843	9385	1	79156	ENST00000592810.1	-9272	ENSG00000166289
CD200R1L-AS1	CD200R1L antisense RNA 1	-0.361271	-0.868702	0.14616	1.47872	-1.48206	0.153431	0.850252	-4.81188	peak_112833	Day0vsDay8	chr3	112775634	112776487	854	*	Distal Intergenic	3	112802478	112812819	10342	1	100129297	ENST00000496067.2	-25991	NA
FOXI2	forkhead box I2	-0.361259	-1.46228	0.739763	-1.14649	-0.680111	0.503466	0.94203	-5.42213	peak_23694	Day0vsDay8	chr10	127740366	127740961	596	*	3' UTR	10	127737185	127741183	3999	1	399823	ENST00000388920.5	3181	ENSG00000186766
LOC124900599	uncharacterized LOC124900599	-0.361254	-0.731085	0.00857768	3.4693	-2.04973	0.0549994	0.720532	-3.85968	peak_114763	Day0vsDay15	chr3	140243480	140244050	571	*	Intron	3	140449435	140454731	5297	2	124900599	ENST00000502712.5	210681	NA
IRF7	interferon regulatory factor 7	-0.36125	-0.777272	0.0547725	5.33056	-1.80544	0.0873655	0.359864	-4.295	peak_24831	Day0vsDay27	chr11	615245	616368	1124	*	Promoter (<=1kb)	11	612553	615252	2700	2	3665	ENST00000528413.6	0	ENSG00000185507
ITGA9	integrin subunit alpha 9	-0.361243	-0.73787	0.0153851	4.97252	-2.03695	0.056716	0.311062	-3.9623	peak_109223	Day0vsDay27	chr3	37554260	37554862	603	*	Intron	3	37452141	37823507	371367	1	3680	ENST00000264741.10	102119	ENSG00000144668
TRPC6	transient receptor potential cation channel subfamily C member 6	-0.361243	-1.56399	0.841508	-0.617735	-0.622559	0.539918	0.947316	-5.45234	peak_31050	Day0vsDay8	chr11	101423338	101424016	679	*	Distal Intergenic	11	101453641	101455577	1937	2	7225	ENST00000532184.1	31561	ENSG00000137672
LOC107984016	uncharacterized LOC107984016	-0.361242	-0.872637	0.150153	2.74827	-1.51748	0.147457	0.849469	-4.82556	peak_47988	Day0vsDay8	chr14	68598602	68599161	560	*	Intron	14	68605396	68611732	6337	2	107984016	ENST00000661958.1	12571	NA
GNA15	G protein subunit alpha 15	-0.361237	-0.983078	0.260604	2.07116	-1.20891	0.240799	0.886404	-5.11747	peak_75560	Day0vsDay8	chr19	3141757	3142546	790	*	Exon	19	3136442	3151822	15381	1	2769	ENST00000592455.1	5315	ENSG00000060558
DCUN1D5	defective in cullin neddylation 1 domain containing 5	-0.361219	-0.756752	0.034314	5.00336	-1.89298	0.0714718	0.723458	-4.06178	peak_31127	Day0vsDay15	chr11	103091457	103092700	1244	*	Promoter (<=1kb)	11	103050686	103092160	41475	2	84259	ENST00000260247.10	0	ENSG00000137692
TCAF2	TRPM8 channel associated factor 2	-0.361212	-0.919539	0.197115	1.88028	-1.34101	0.193479	0.869277	-4.9826	peak_152277	Day0vsDay8	chr7	143639433	143639836	404	*	3' UTR	7	143621452	143645672	24221	1	285966	ENST00000642828.1	17981	ENSG00000170379
TUBGCP3	tubulin gamma complex component 3	-0.361209	-0.862946	0.140528	0.171291	-1.53776	0.141077	0.441759	-4.62835	peak_45421	Day0vsDay27	chr13	112483809	112484447	639	*	Distal Intergenic	13	112485844	112489823	3980	2	10426	ENST00000469302.1	5376	ENSG00000126216
DLGAP1-AS4	DLGAP1 antisense RNA 4	-0.361208	-0.790123	0.0677078	5.56498	-1.74559	0.0947104	0.37119	-4.37698	peak_70904	Day0vsDay27	chr18	3988540	3989226	687	*	Intron	18	3993077	4024150	31074	1	101410534	ENST00000661068.1	-3851	NA
UBR2	ubiquitin protein ligase E3 component n-recognin 2	-0.361187	-0.983792	0.261418	-0.815369	-1.23798	0.232796	0.743587	-4.84504	peak_137697	Day0vsDay15	chr6	42554193	42554417	225	*	Distal Intergenic	6	42564029	42693505	129477	1	23304	ENST00000372899.6	-9612	ENSG00000024048
NCK1	NCK adaptor protein 1	-0.361187	-1.86567	1.14329	-0.804627	-0.50164	0.62289	0.956047	-5.43531	peak_114514	Day0vsDay8	chr3	136908823	136909680	858	*	Intron	3	136928039	136946214	18176	1	4690	ENST00000496489.5	-18359	ENSG00000158092
EVI2B	ecotropic viral integration site 2B	-0.361183	-0.83523	0.112864	3.06731	-1.62357	0.12264	0.835227	-4.68096	peak_65951	Day0vsDay8	chr17	31310360	31311305	946	*	Promoter (2-3kb)	17	31303770	31314054	10285	2	2124	ENST00000330927.5	2749	ENSG00000185862
LINC02779	long intergenic non-protein coding RNA 2779	-0.361182	-1.47318	0.750814	-0.598864	-0.674067	0.508146	0.942498	-5.38944	peak_13100	Day0vsDay8	chr1	220463116	220464043	928	*	Distal Intergenic	1	220485104	220487558	2455	2	105372929	ENST00000446169.2	23515	NA
MAP1A	microtubule associated protein 1A	-0.361177	-1.01622	0.293871	1.20985	-1.18596	0.251443	0.888333	-4.97037	peak_52555	Day0vsDay8	chr15	43527046	43527840	795	*	Exon	15	43517608	43531611	14004	1	4130	ENST00000300231.6	9438	ENSG00000166963
LOC124902436	talanin	-0.361168	-0.795997	0.0736599	3.51041	-1.72167	0.0990381	0.817948	-4.55708	peak_18873	Day0vsDay8	chr10	62373774	62375026	1253	*	Promoter (<=1kb)	10	62374192	62672011	297820	1	124902436	ENST00000647733.1	0	ENSG00000285551
PKP3	plakophilin 3	-0.361165	-0.805637	0.0833069	3.22154	-1.77178	0.094211	0.813807	-4.4195	peak_24786	Day0vsDay8	chr11	396404	397858	1455	*	Promoter (<=1kb)	11	397372	397776	405	1	11187	ENST00000524646.1	0	ENSG00000184363
LINC01480	long intergenic non-protein coding RNA 1480	-0.361157	-0.952	0.229685	0.677141	-1.26702	0.218282	0.740973	-4.81907	peak_79463	Day0vsDay15	chr19	41537611	41538555	945	*	Promoter (2-3kb)	19	41535567	41536904	1338	1	101927931	ENST00000688356.1	2044	ENSG00000270164
CARS1	cysteinyl-tRNA synthetase 1	-0.361153	-0.938531	0.216224	4.26854	-1.29783	0.210006	0.876938	-5.11172	peak_25286	Day0vsDay8	chr11	3013979	3015179	1201	*	Intron	11	3000930	3009533	8604	2	833	ENST00000470221.6	-4446	ENSG00000110619
ELFN2	extracellular leucine rich repeat and fibronectin type III domain containing 2	-0.361149	-0.747372	0.0250741	4.8615	-1.96411	0.0655376	0.324846	-4.06773	peak_105239	Day0vsDay27	chr22	37447229	37447846	618	*	Distal Intergenic	22	37367960	37427479	59520	2	114794	ENST00000402918.7	-19750	ENSG00000166897
BTG4	BTG anti-proliferation factor 4	-0.36114	-1.24444	0.522158	0.7666	-0.847472	0.405777	0.931238	-5.23268	peak_31412	Day0vsDay8	chr11	111462192	111463895	1704	*	Exon	11	111404640	111455630	50991	2	54766	ENST00000525890.1	-6562	ENSG00000137707
ACTN1	actinin alpha 1	-0.361128	-0.748812	0.0265548	1.87537	-1.97047	0.0646699	0.323886	-4.05886	peak_48051	Day0vsDay27	chr14	68970129	68970658	530	*	Promoter (1-2kb)	14	68874133	68971794	97662	2	87	ENST00000683225.1	1136	ENSG00000072110
DNAJC11	DnaJ heat shock protein family (Hsp40) member C11	-0.361113	-0.770164	0.0479381	4.74355	-1.8394	0.0825395	0.352305	-4.24591	peak_849	Day0vsDay27	chr1	6701245	6702263	1019	*	Promoter (<=1kb)	1	6634170	6701816	67647	2	55735	ENST00000377577.10	0	ENSG00000007923
CD226	CD226 molecule	-0.361113	-1.45701	0.73478	0.358877	-0.690557	0.499406	0.941478	-5.31982	peak_74044	Day0vsDay8	chr18	69944556	69944737	182	*	Promoter (2-3kb)	18	69864115	69947419	83305	2	10666	ENST00000577287.5	2682	ENSG00000150637
SYNE3	spectrin repeat containing nuclear envelope family member 3	-0.36111	-0.982724	0.260504	-0.255213	-1.20414	0.24122	0.559783	-5.07036	peak_49668	Day0vsDay27	chr14	95519610	95520010	401	*	Promoter (2-3kb)	14	95407266	95516650	109385	2	161176	ENST00000682763.1	-2960	ENSG00000176438
SIRPG	signal regulatory protein gamma	-0.361108	-0.925064	0.202848	3.59527	-1.36343	0.189989	0.867973	-5.03563	peak_95685	Day0vsDay8	chr20	1664496	1665444	949	*	Exon	20	1629152	1657779	28628	2	55423	ENST00000381583.6	-6717	ENSG00000089012
LINC01992	long intergenic non-protein coding RNA 1992	-0.361104	-0.976021	0.253814	1.49549	-1.23326	0.232113	0.54962	-5.00178	peak_65683	Day0vsDay27	chr17	27915710	27916257	548	*	Distal Intergenic	17	27929539	27934090	4552	2	105371708	ENST00000666961.1	17833	ENSG00000260019
LOC101927511	uncharacterized LOC101927511	-0.361098	-0.791512	0.0693148	6.43999	-1.7395	0.0987962	0.72392	-4.26773	peak_71403	Day0vsDay15	chr18	11932433	11932877	445	*	Distal Intergenic	18	11910634	11914344	3711	2	101927511	ENST00000590055.1	-18089	NA
KBTBD2	kelch repeat and BTB domain containing 2	-0.361098	-0.867753	0.145556	0.356323	-1.48679	0.151743	0.455727	-4.74697	peak_145820	Day0vsDay27	chr7	32909045	32909689	645	*	Distal Intergenic	7	32879516	32894131	14616	2	25948	ENST00000453627.1	-14914	ENSG00000170852
CPLX2	complexin 2	-0.361095	-0.767433	0.0452434	5.29711	-1.85183	0.0802989	0.349243	-4.23007	peak_133774	Day0vsDay27	chr5	175867168	175867850	683	*	Intron	5	175871578	175879826	8249	1	10814	ENST00000512824.5	-3728	ENSG00000145920
RNU1-2	RNA, U1 small nuclear 2	-0.361083	-0.867417	0.145252	4.53899	-1.4787	0.156531	0.726136	-4.58692	peak_1956	Day0vsDay15	chr1	16895619	16896654	1036	*	Promoter (<=1kb)	1	16895980	16896143	164	1	26870	ENST00000384278.1	0	ENSG00000207005
FXYD4	FXYD domain containing ion transport regulator 4	-0.361075	-0.749407	0.027258	5.52368	-1.93953	0.068126	0.723458	-4.00913	peak_17703	Day0vsDay15	chr10	43361658	43362916	1259	*	Distal Intergenic	10	43371636	43376335	4700	1	53828	ENST00000476166.6	-8720	ENSG00000150201
HBP1	HMG-box transcription factor 1	-0.361071	-0.863375	0.141233	6.37337	-1.48999	0.150299	0.724843	-4.57311	peak_150429	Day0vsDay15	chr7	107175058	107175742	685	*	Intron	7	107179626	107182536	2911	1	26959	ENST00000479011.1	-3884	ENSG00000105856
TRUB1	TruB pseudouridine synthase family member 1	-0.361069	-0.837519	0.115381	4.5138	-1.57624	0.131799	0.839619	-4.76361	peak_22497	Day0vsDay8	chr10	114937797	114938777	981	*	Promoter (<=1kb)	10	114938195	114977676	39482	1	142940	ENST00000298746.5	0	ENSG00000165832
CTCF	CCCTC-binding factor	-0.361067	-0.835726	0.113592	1.81158	-1.57675	0.128998	0.424232	-4.60552	peak_61041	Day0vsDay27	chr16	67561708	67563926	2219	*	Promoter (<=1kb)	16	67562467	67639176	76710	1	10664	ENST00000646076.1	0	ENSG00000102974
DISP1	dispatched RND transporter family member 1	-0.361065	-0.765046	0.0429166	4.07217	-1.87848	0.0769652	0.343256	-4.19119	peak_13216	Day0vsDay27	chr1	222814408	222815560	1153	*	Promoter (<=1kb)	1	222815022	222837384	22363	1	84976	ENST00000450784.5	0	ENSG00000154309
LINC01353	long intergenic non-protein coding RNA 1353	-0.361057	-0.785626	0.0635115	5.99849	-1.76313	0.0944564	0.72392	-4.23681	peak_12012	Day0vsDay15	chr1	203289440	203289966	527	*	Promoter (1-2kb)	1	203287710	203288798	1089	1	100506775	ENST00000688999.1	1730	ENSG00000231507
VAV1	vav guanine nucleotide exchange factor 1	-0.361048	-0.816838	0.0947419	5.82988	-1.65204	0.115804	0.404546	-4.50497	peak_76181	Day0vsDay27	chr19	6828191	6829616	1426	*	Promoter (<=1kb)	19	6828315	6832174	3860	1	7409	ENST00000597967.5	0	ENSG00000141968
PCGEM1	PCGEM1 prostate-specific transcript	-0.361041	-1.01336	0.291281	-0.118934	-1.15801	0.261088	0.748498	-4.94717	peak_92196	Day0vsDay15	chr2	193163396	193164207	812	*	Distal Intergenic	2	192749967	192776068	26102	1	64002	ENST00000606314.1	413429	ENSG00000227418
CHRM2	cholinergic receptor muscarinic 2	-0.361041	-0.817396	0.0953136	4.57228	-1.65654	0.114771	0.831281	-4.65194	peak_151751	Day0vsDay8	chr7	136811060	136811334	275	*	Intron	7	136868652	137020213	151562	1	1129	ENST00000680005.1	-57318	ENSG00000181072
TRIOBP	TRIO and F-actin binding protein	-0.361034	-0.802484	0.0804157	3.05767	-1.70195	0.105191	0.826651	-4.54729	peak_105290	Day0vsDay8	chr22	37734282	37735123	842	*	3' UTR	22	37746233	37774140	27908	1	11078	ENST00000403663.6	-11110	ENSG00000100106
TTC7B	tetratricopeptide repeat domain 7B	-0.36103	-1.62112	0.899065	-0.450824	-0.597215	0.558016	0.948435	-5.41934	peak_49158	Day0vsDay8	chr14	90658394	90659061	668	*	Promoter (<=1kb)	14	90644048	90658018	13971	2	145567	ENST00000556490.5	-376	ENSG00000165914
GPRC5A	G protein-coupled receptor class C group 5 member A	-0.361017	-0.915074	0.19304	4.42758	-1.36909	0.187938	0.867973	-5.0322	peak_34675	Day0vsDay8	chr12	12886299	12886790	492	*	Distal Intergenic	12	12890782	12913632	22851	1	9052	ENST00000713574.1	-3992	ENSG00000013588
TCOF1	treacle ribosome biogenesis factor 1	-0.361004	-0.906244	0.184235	1.70263	-1.3746	0.183541	0.866533	-4.97171	peak_132092	Day0vsDay8	chr5	150392561	150393051	491	*	Promoter (2-3kb)	5	150389947	150392891	2945	1	6949	ENST00000506630.1	2614	ENSG00000070814
SLC17A3	solute carrier family 17 member 3	-0.361002	-1.8066	1.08459	-1.30595	-0.517632	0.609835	0.954652	-5.52451	peak_136094	Day0vsDay8	chr6	25890498	25890784	287	*	Distal Intergenic	6	25845100	25882286	37187	2	10786	ENST00000360657.7	-8212	ENSG00000124564
CSNK1A1	casein kinase 1 alpha 1	-0.361002	-0.794723	0.0727186	6.0535	-1.72527	0.0983759	0.72392	-4.28462	peak_131964	Day0vsDay15	chr5	149518673	149518948	276	*	Promoter (1-2kb)	5	149505323	149520293	14971	2	1452	ENST00000606299.2	1345	ENSG00000113712
NTM	neurotrimin	-1.50844	-2.60024	-0.416633	-0.535183	-2.89148	0.00967494	0.550746	-2.56578	peak_33167	Day0vsDay8	chr11	131392858	131393704	847	*	Intron	11	131370629	131661231	290603	1	50863	ENST00000477098.1	22229	ENSG00000182667
NEK7	NIMA related kinase 7	-0.36099	-0.839066	0.117086	4.17505	-1.58099	0.131081	0.72392	-4.47435	peak_11566	Day0vsDay15	chr1	198187858	198188989	1132	*	Intron	1	198206874	198253168	46295	1	140609	ENST00000544035.5	-17885	ENSG00000151414
ACTRT2	actin related protein T2	-0.36098	-1.20335	0.481395	0.115358	-0.895211	0.38255	0.927528	-5.19571	peak_397	Day0vsDay8	chr1	3038159	3039208	1050	*	Distal Intergenic	1	3021467	3022903	1437	1	140625	ENST00000378404.4	16692	ENSG00000169717
HM13	histocompatibility minor 13	-0.360962	-0.806058	0.084134	1.82947	-1.71167	0.104196	0.72392	-4.31715	peak_97362	Day0vsDay15	chr20	31502891	31503753	863	*	Distal Intergenic	20	31514428	31569567	55140	1	81502	ENST00000340852.9	-10675	ENSG00000101294
EDN3	endothelin 3	-0.360949	-0.831746	0.109848	1.78145	-1.61325	0.123444	0.72392	-4.4399	peak_99931	Day0vsDay15	chr20	59417985	59418791	807	*	Distal Intergenic	20	59301521	59324572	23052	1	1908	ENST00000672969.1	116464	ENSG00000124205
GMDS-DT	GMDS divergent transcript	-0.360938	-0.886225	0.164348	3.08546	-1.43948	0.167214	0.858599	-4.9302	peak_134728	Day0vsDay8	chr6	2407343	2407752	410	*	Intron	6	2396572	2399866	3295	1	100508120	ENST00000666817.1	10771	ENSG00000250903
EXD1	exonuclease 3'-5' domain containing 1	-0.360935	-0.767351	0.0454818	3.40116	-1.84083	0.0790522	0.347062	-4.24372	peak_52384	Day0vsDay27	chr15	41184719	41185235	517	*	Intron	15	41182735	41190370	7636	2	161829	ENST00000558881.1	5135	ENSG00000178997
LOC105376158	uncharacterized LOC105376158	-0.360924	-0.860568	0.13872	3.28209	-1.53419	0.143748	0.44559	-4.65873	peak_165271	Day0vsDay27	chr9	95636010	95636411	402	*	Distal Intergenic	9	95599438	95606326	6889	2	105376158	ENST00000647736.1	-29684	NA
POTEM	POTE ankyrin domain family member M	-0.360892	-1.05952	0.337739	-0.221971	-1.07075	0.295788	0.759927	-5.01428	peak_45792	Day0vsDay15	chr14	18880212	18880917	706	*	Distal Intergenic	14	18967434	18998903	31470	1	641455	ENST00000552966.5	-86517	ENSG00000222036
ROCK2	Rho associated coiled-coil containing protein kinase 2	-0.36089	-0.788757	0.0669758	5.39714	-1.7663	0.0943361	0.370608	-4.34955	peak_82564	Day0vsDay27	chr2	11343493	11345455	1963	*	Promoter (<=1kb)	2	11179759	11344636	164878	2	9475	ENST00000315872.11	0	ENSG00000134318
LINC02003	long intergenic non-protein coding RNA 2003	-0.360885	-0.882264	0.160494	5.9425	-1.43989	0.167102	0.475484	-4.77403	peak_69027	Day0vsDay27	chr17	72371770	72372710	941	*	Intron	17	72342940	72355136	12197	1	146795	ENST00000577573.1	28830	ENSG00000264026
SERPINB12	serpin family B member 12	-0.36086	-1.0451	0.323377	-0.420307	-1.09317	0.286039	0.604019	-5.16571	peak_73828	Day0vsDay27	chr18	63564990	63565648	659	*	Promoter (2-3kb)	18	63562862	63567363	4502	1	89777	ENST00000680447.1	2128	ENSG00000166634
OTUB2	OTU deubiquitinase, ubiquitin aldehyde binding 2	-0.36085	-0.997589	0.27589	2.14872	-1.22228	0.237731	0.885083	-5.1394	peak_49512	Day0vsDay8	chr14	94036397	94037107	711	*	Intron	14	94026378	94039411	13034	1	78990	ENST00000553723.1	10019	ENSG00000089723
PTH2R	parathyroid hormone 2 receptor	-0.360849	-0.791804	0.0701066	3.4624	-1.75144	0.0966069	0.72392	-4.25978	peak_92886	Day0vsDay15	chr2	208358983	208360034	1052	*	Promoter (<=1kb)	2	208359714	208494029	134316	1	5746	ENST00000617735.4	0	ENSG00000144407
EZR-AS1	EZR antisense RNA 1	-0.360845	-0.904082	0.182392	-0.0569949	-1.37686	0.182285	0.493328	-4.89217	peak_142337	Day0vsDay27	chr6	158817929	158819755	1827	*	Promoter (<=1kb)	6	158817979	158822252	4274	1	101409257	ENST00000451712.2	0	ENSG00000233893
CERS4	ceramide synthase 4	-0.360843	-1.30656	0.584874	1.15613	-0.790887	0.437379	0.934819	-5.46476	peak_76381	Day0vsDay8	chr19	8238255	8238741	487	*	Intron	19	8250526	8262418	11893	1	79603	ENST00000557925.1	-11785	ENSG00000090661
LOC101929950	puromycin-sensitive aminopeptidase-like protein	-0.360839	-0.8403	0.118622	1.65207	-1.61039	0.124544	0.835227	-4.65402	peak_66459	Day0vsDay8	chr17	38094186	38094577	392	*	Intron	17	38078262	38124770	46509	1	101929950	ENST00000611212.1	15924	NA
LOC124905150	uncharacterized LOC124905150	-0.360834	-1.10898	0.387315	0.195219	-0.999715	0.328222	0.642634	-5.24872	peak_106672	Day0vsDay27	chr22	47918078	47919077	1000	*	Exon	22	48044710	48048549	3840	2	124905150	ENST00000457518.1	129472	ENSG00000235154
LRWD1	leucine rich repeats and WD repeat domain containing 1	-0.360819	-0.827507	0.105869	2.93105	-1.62771	0.120282	0.835051	-4.65333	peak_150146	Day0vsDay8	chr7	102464415	102465446	1032	*	Promoter (<=1kb)	7	102464956	102468377	3422	1	222229	ENST00000463739.5	0	ENSG00000161036
HM13	histocompatibility minor 13	-0.360816	-0.935787	0.214156	1.82947	-1.3245	0.201323	0.872578	-5.02588	peak_97362	Day0vsDay8	chr20	31502891	31503753	863	*	Distal Intergenic	20	31514428	31569567	55140	1	81502	ENST00000340852.9	-10675	ENSG00000101294
CNNM1	cyclin and CBS domain divalent metal cation transport mediator 1	-1.34438	-2.30299	-0.385769	-0.405808	-2.99947	0.0096494	0.550746	-2.3896	peak_21383	Day0vsDay8	chr10	99315837	99316887	1051	*	Distal Intergenic	10	99329356	99394330	64975	1	26507	ENST00000356713.5	-12469	ENSG00000119946
LINC01372	long intergenic non-protein coding RNA 1372	-0.360814	-1.38883	0.667205	-0.609838	-0.729083	0.475189	0.938135	-5.34084	peak_148012	Day0vsDay8	chr7	67606492	67607297	806	*	Distal Intergenic	7	67335976	67340024	4049	1	101929736	ENST00000430244.1	270516	ENSG00000291153
DMAC2	distal membrane arm assembly component 2	-0.360804	-1.20228	0.480667	-0.186896	-0.88877	0.383657	0.927528	-5.24019	peak_79452	Day0vsDay8	chr19	41439491	41440404	914	*	Promoter (<=1kb)	19	41431318	41439910	8593	2	55101	ENST00000438807.7	0	ENSG00000105341
LOC105379391	uncharacterized LOC105379391	-0.3608	-0.839269	0.117669	2.75822	-1.5989	0.127677	0.422085	-4.57495	peak_156564	Day0vsDay27	chr8	41447211	41447747	537	*	Distal Intergenic	8	41435298	41440419	5122	1	105379391	ENST00000521725.1	11913	ENSG00000253396
GALNT10	polypeptide N-acetylgalactosaminyltransferase 10	-0.360795	-0.862959	0.141369	0.122719	-1.50264	0.148303	0.45127	-4.6803	peak_132365	Day0vsDay27	chr5	154309834	154310222	389	*	Intron	5	154287470	154376367	88898	1	55568	ENST00000519571.1	22364	ENSG00000164574
LINC01049	long intergenic non-protein coding RNA 1049	-0.360791	-1.02812	0.306539	0.173417	-1.13642	0.269341	0.588078	-5.15077	peak_44303	Day0vsDay27	chr13	90480981	90482111	1131	*	Distal Intergenic	13	90493287	90535080	41794	1	101927224	ENST00000426840.1	-11176	NA
CCDC33	coiled-coil domain containing 33	-0.360786	-0.762882	0.0413092	4.02057	-1.92073	0.0714456	0.334259	-4.13226	peak_54384	Day0vsDay27	chr15	74218670	74219275	606	*	Promoter (1-2kb)	15	74217201	74336141	118941	1	80125	ENST00000635913.2	1469	ENSG00000140481
DGKZ	diacylglycerol kinase zeta	-0.360784	-0.79657	0.0750012	3.70648	-1.71867	0.102037	0.72392	-4.30298	peak_27672	Day0vsDay15	chr11	46352137	46352844	708	*	Intron	11	46347588	46380367	32780	1	8525	ENST00000318201.12	4549	ENSG00000149091
PPP2R5C	protein phosphatase 2 regulatory subunit B'gamma	-0.360763	-0.835521	0.113995	3.96195	-1.57692	0.131241	0.839619	-4.7643	peak_50317	Day0vsDay8	chr14	101770713	101771501	789	*	Intron	14	101762928	101836451	73524	1	5527	ENST00000553890.1	7785	ENSG00000078304
LOC105373854	uncharacterized LOC105373854	-0.360752	-0.892041	0.170537	4.82073	-1.41154	0.174803	0.484327	-4.80619	peak_92872	Day0vsDay27	chr2	208065595	208066271	677	*	Promoter (<=1kb)	2	208064703	208077196	12494	1	105373854	ENST00000702657.1	892	ENSG00000289422
LOC124903667	uncharacterized LOC124903667	-0.36075	-1.06458	0.343076	-0.188983	-1.06242	0.299465	0.615749	-5.24939	peak_58694	Day0vsDay27	chr16	23452442	23453703	1262	*	Promoter (<=1kb)	16	23452758	23457588	4831	1	124903667	ENST00000570080.1	0	NA
CHN1	chimerin 1	-0.36075	-0.746534	0.0250345	3.63029	-1.93829	0.0654087	0.324628	-4.10112	peak_91539	Day0vsDay27	chr2	175036529	175037037	509	*	Distal Intergenic	2	174798809	175005381	206573	2	1123	ENST00000409900.9	-31148	ENSG00000128656
DGCR5	DiGeorge syndrome critical region gene 5	-0.360741	-0.880795	0.159313	1.225	-1.44902	0.162337	0.469482	-4.79814	peak_103336	Day0vsDay27	chr22	18983109	18983628	520	*	Promoter (2-3kb)	22	18985836	18994501	8666	1	26220	ENST00000399539.4	-2208	ENSG00000273032
PKP2	plakophilin 2	-0.360738	-0.915204	0.193729	1.45963	-1.41898	0.173653	0.731051	-4.67765	peak_35376	Day0vsDay15	chr12	32898018	32898418	401	*	Promoter (1-2kb)	12	32790745	32896798	106054	2	5318	ENST00000700559.2	-1220	ENSG00000057294
DEK	DEK proto-oncogene	-0.360737	-0.838201	0.116727	5.35068	-1.58055	0.131089	0.427213	-4.59899	peak_135825	Day0vsDay27	chr6	18263871	18265280	1410	*	Promoter (<=1kb)	6	18223860	18264530	40671	2	7913	ENST00000652689.1	0	ENSG00000124795
CACNA1I	calcium voltage-gated channel subunit alpha1 I	-0.360712	-0.801916	0.0804924	3.42148	-1.69464	0.104128	0.825671	-4.5809	peak_105590	Day0vsDay8	chr22	39617164	39617810	647	*	Intron	22	39642797	39643512	716	1	8911	ENST00000471970.1	-24987	ENSG00000100346
MIR1268A	microRNA 1268a	-0.360707	-0.818658	0.0972445	-0.0380311	-1.64381	0.115498	0.404124	-4.51759	peak_51279	Day0vsDay27	chr15	22214755	22215155	401	*	Distal Intergenic	15	22225278	22225329	52	2	100302233	ENST00000408714.1	10174	ENSG00000221641
RUNX3	RUNX family transcription factor 3	-0.360694	-0.757562	0.0361731	5.42969	-1.88387	0.0727478	0.336272	-4.1775	peak_2809	Day0vsDay27	chr1	24924798	24925773	976	*	Intron	1	24902572	24928798	26227	2	864	ENST00000496967.1	3025	ENSG00000020633
LOC105370660	uncharacterized LOC105370660	-0.360675	-0.92094	0.19959	5.18216	-1.34956	0.193792	0.507132	-4.87531	peak_49992	Day0vsDay27	chr14	99319847	99321621	1775	*	Distal Intergenic	14	99284624	99287369	2746	2	105370660	ENST00000692131.2	-32478	NA
DPF1	double PHD fingers 1	-0.360667	-0.799005	0.0776718	5.0501	-1.72885	0.101125	0.380901	-4.40061	peak_79011	Day0vsDay27	chr19	38222319	38222886	568	*	Promoter (<=1kb)	19	38218628	38223173	4546	2	8193	ENST00000438365.5	287	ENSG00000011332
TMEM241	transmembrane protein 241	-0.360659	-0.938177	0.216858	0.223143	-1.29446	0.208811	0.523512	-4.96302	peak_71804	Day0vsDay27	chr18	23259585	23260856	1272	*	3' UTR	18	23204387	23331215	126829	2	85019	ENST00000578790.5	70359	ENSG00000134490
ATP8B4	ATPase phospholipid transporting 8B4 (putative)	-0.360658	-0.760473	0.0391561	2.99419	-1.8698	0.0747592	0.723458	-4.09601	peak_52805	Day0vsDay15	chr15	50051921	50052246	326	*	Intron	15	50009272	50047387	38116	2	79895	ENST00000558024.1	-4534	ENSG00000104043
NKX2-4	NK2 homeobox 4	-0.360654	-0.986636	0.265327	1.75461	-1.23314	0.233762	0.743587	-4.85748	peak_96789	Day0vsDay15	chr20	21391429	21391977	549	*	Distal Intergenic	20	21395365	21397526	2162	2	644524	ENST00000351817.5	5549	ENSG00000125816
LOC105373401	uncharacterized LOC105373401	-0.928952	-1.61618	-0.241721	1.67909	-2.89945	0.00967149	0.550746	-2.56022	peak_82081	Day0vsDay8	chr2	6303793	6304623	831	*	Intron	2	6302314	6314880	12567	2	105373401	ENST00000660708.1	10257	NA
LOC102724594	U2 small nuclear RNA auxiliary factor 1 like 5	-0.360647	-0.847987	0.126694	1.11167	-1.56432	0.134784	0.432609	-4.60969	peak_100666	Day0vsDay27	chr21	6498517	6499783	1267	*	Promoter (<=1kb)	21	6484623	6499248	14626	2	102724594	ENST00000610664.5	0	ENSG00000275895
LOC102724804	uncharacterized LOC102724804	-0.360647	-0.777317	0.0560237	6.48648	-1.79501	0.0891149	0.72392	-4.19607	peak_158954	Day0vsDay15	chr8	96398941	96399950	1010	*	Distal Intergenic	8	96370800	96387438	16639	2	102724804	ENST00000522767.2	-11503	NA
LOC124903718	uncharacterized LOC124903718	-0.360646	-1.48567	0.764374	0.93966	-0.664474	0.513231	0.943885	-5.34383	peak_61461	Day0vsDay8	chr16	72455353	72456239	887	*	Intron	16	72429353	72533892	104540	1	124903718	ENST00000624327.1	26000	NA
LINC01933	long intergenic non-protein coding RNA 1933	-0.360646	-0.848859	0.127568	-0.0223208	-1.53119	0.139851	0.72392	-4.52016	peak_132288	Day0vsDay15	chr5	152298590	152299130	541	*	Distal Intergenic	5	152259975	152270449	10475	1	101927115	ENST00000667871.1	38615	ENSG00000254226
SUGP2	SURP and G-patch domain containing 2	-0.360645	-1.05297	0.331675	-0.0181302	-1.07977	0.291838	0.758221	-4.9876	peak_77846	Day0vsDay15	chr19	18995388	18996133	746	*	Promoter (1-2kb)	19	18991268	18993713	2446	2	10147	ENST00000598863.1	-1675	ENSG00000064607
ADGRA2	adhesion G protein-coupled receptor A2	-0.360642	-0.727804	0.0065209	3.85059	-2.07969	0.0521858	0.720532	-3.82115	peak_156310	Day0vsDay15	chr8	37814260	37816219	1960	*	Exon	8	37796906	37844896	47991	1	25960	ENST00000315215.11	17354	ENSG00000020181
LINC01052	long intergenic non-protein coding RNA 1052	-0.36064	-1.99545	1.27417	-0.462792	-0.458817	0.651311	0.959997	-5.49262	peak_43618	Day0vsDay8	chr13	65843220	65845234	2015	*	Distal Intergenic	13	65866070	65878398	12329	1	105370242	ENST00000437777.2	-20836	NA
DEFB115	defensin beta 115	-0.360636	-0.936794	0.215523	1.65628	-1.30168	0.207526	0.875981	-5.03679	peak_97335	Day0vsDay8	chr20	31176506	31176778	273	*	Distal Intergenic	20	31257664	31259632	1969	1	245929	ENST00000400552.1	-80886	ENSG00000215547
LINC01242	long intergenic non-protein coding RNA 1242	-0.360635	-0.747338	0.0260679	3.26535	-1.93307	0.0660832	0.723458	-4.01309	peak_162955	Day0vsDay15	chr9	30732118	30732713	596	*	Distal Intergenic	9	30388935	30575012	186078	2	401497	ENST00000629369.1	-157106	NA
MIR4472-1	microRNA 4472-1	-0.360619	-0.786985	0.0657466	6.94167	-1.75355	0.0963524	0.72392	-4.24923	peak_161432	Day0vsDay15	chr8	142167237	142167594	358	*	Intron	8	142176339	142176418	80	1	100616268	ENST00000584349.1	-8745	ENSG00000265247
ITGA1	integrin subunit alpha 1	-0.360617	-0.75339	0.0321563	5.41022	-1.9031	0.0700761	0.723458	-4.04696	peak_127576	Day0vsDay15	chr5	52656981	52657500	520	*	Distal Intergenic	5	52787916	52959209	171294	1	3672	ENST00000282588.7	-130416	ENSG00000213949
KLHDC9	kelch domain containing 9	-0.360607	-0.826303	0.105089	4.16804	-1.61044	0.124293	0.835227	-4.71364	peak_9833	Day0vsDay8	chr1	161097361	161098951	1591	*	Promoter (<=1kb)	1	161098361	161100298	1938	1	126823	ENST00000490724.6	0	ENSG00000162755
RANBP9	RAN binding protein 9	-0.360594	-0.932133	0.210945	-0.0351911	-1.30777	0.204335	0.738536	-4.81107	peak_135487	Day0vsDay15	chr6	13669564	13669847	284	*	Intron	6	13622333	13632755	10423	2	10048	ENST00000469916.1	-36809	ENSG00000010017
OSTM1	osteoclastogenesis associated transmembrane protein 1	-0.360591	-1.39473	0.673543	0.0280212	-0.728735	0.475146	0.938135	-5.35471	peak_139878	Day0vsDay8	chr6	108157362	108158494	1133	*	Exon	6	108041409	108165697	124289	2	28962	ENST00000699581.1	7203	ENSG00000081087
PEAK1	pseudopodium enriched atypical kinase 1	-0.360582	-0.762998	0.0418341	0.560859	-1.86704	0.076219	0.72389	-4.12071	peak_54651	Day0vsDay15	chr15	77181460	77182087	628	*	Promoter (1-2kb)	15	77155200	77179808	24609	2	79834	ENST00000560854.1	-1652	ENSG00000173517
HLA-DMB	major histocompatibility complex, class II, DM beta	-0.360565	-0.787401	0.0662721	5.42869	-1.78663	0.0912688	0.366245	-4.32149	peak_136723	Day0vsDay27	chr6	32944121	32944663	543	*	Intron	6	32934636	32941028	6393	2	3109	ENST00000418107.3	-3093	ENSG00000242574
NRGN	neurogranin	-0.360564	-0.818966	0.097837	2.04257	-1.64698	0.115804	0.832002	-4.58156	peak_32610	Day0vsDay8	chr11	124717891	124718736	846	*	Distal Intergenic	11	124739942	124747210	7269	1	4900	ENST00000284292.11	-21206	ENSG00000154146
APOBEC3A	apolipoprotein B mRNA editing enzyme catalytic subunit 3A	-0.360559	-0.763561	0.0424424	3.1604	-1.87928	0.0771319	0.343377	-4.19214	peak_105476	Day0vsDay27	chr22	38953827	38954480	654	*	Promoter (1-2kb)	22	38952751	38963183	10433	1	200315	ENST00000402255.5	1076	ENSG00000128383
DGKB	diacylglycerol kinase beta	-0.360557	-0.946511	0.225396	3.46346	-1.30327	0.208872	0.523623	-4.93247	peak_144870	Day0vsDay27	chr7	14739596	14740295	700	*	Intron	7	14580903	14736169	155267	2	1607	ENST00000471732.5	-3427	ENSG00000136267
HEATR1	HEAT repeat containing 1	-0.360551	-0.806396	0.0852932	4.11306	-1.71121	0.105255	0.826651	-4.57299	peak_14362	Day0vsDay8	chr1	236603972	236605097	1126	*	Promoter (<=1kb)	1	236549005	236604516	55512	2	55127	ENST00000366582.8	0	ENSG00000119285
NKAIN2	sodium/potassium transporting ATPase interacting 2	-0.36055	-0.766686	0.0455861	1.73783	-1.85839	0.0797387	0.72392	-4.12706	peak_140558	Day0vsDay15	chr6	124531870	124533045	1176	*	Intron	6	124818399	124823623	5225	1	154215	ENST00000640160.1	-285354	ENSG00000188580
MEIKIN	meiotic kinetochore factor	-0.360546	-0.861429	0.140336	3.56022	-1.52954	0.143993	0.847505	-4.79939	peak_130584	Day0vsDay8	chr5	131945298	131946269	972	*	Promoter (<=1kb)	5	131806990	131945663	138674	2	728637	ENST00000442687.6	0	ENSG00000239642
NIN	ninein	-0.360543	-1.59854	0.877455	-0.961731	-0.603663	0.552187	0.947733	-5.45432	peak_47064	Day0vsDay8	chr14	50777775	50778403	629	*	Intron	14	50771986	50772998	1013	2	51199	ENST00000474937.1	-4777	ENSG00000100503
LOC105374116	uncharacterized LOC105374116	-0.360535	-0.993929	0.272859	-0.188729	-1.17986	0.250546	0.568883	-5.11496	peak_114227	Day0vsDay27	chr3	133805416	133806525	1110	*	Promoter (<=1kb)	3	133799440	133806139	6700	2	105374116	ENST00000650377.1	0	NA
LOC105374634	uncharacterized LOC105374634	-0.360531	-0.984105	0.263044	0.687081	-1.20478	0.241644	0.560221	-5.04601	peak_125560	Day0vsDay27	chr5	5800546	5801186	641	*	Distal Intergenic	5	5688805	5694742	5938	1	105374634	ENST00000659085.1	111741	NA
EPB41	erythrocyte membrane protein band 4.1	-0.360527	-0.764824	0.043771	5.5247	-1.86235	0.0788994	0.346604	-4.21449	peak_3274	Day0vsDay27	chr1	28913973	28915709	1737	*	Promoter (<=1kb)	1	28914544	29072293	157750	1	2035	ENST00000644600.1	0	ENSG00000159023
LGMN	legumain	-0.360526	-0.848869	0.127816	0.0369979	-1.53028	0.140075	0.440171	-4.69789	peak_49389	Day0vsDay27	chr14	92686501	92687649	1149	*	3' UTR	14	92704276	92704905	630	2	5641	ENST00000556790.1	17256	ENSG00000100600
LINC02265	long intergenic non-protein coding RNA 2265	-0.360524	-0.810858	0.0898092	1.76763	-1.65942	0.111094	0.397446	-4.50196	peak_119882	Day0vsDay27	chr4	40308112	40308565	454	*	Distal Intergenic	4	40316484	40330422	13939	1	101060498	ENST00000510551.2	-7919	ENSG00000249241
PLA2R1	phospholipase A2 receptor 1	-0.360517	-1.0057	0.284662	0.339553	-1.16424	0.257216	0.575792	-5.11674	peak_90888	Day0vsDay27	chr2	160004602	160005105	504	*	Intron	2	159945815	160062610	116796	2	22925	ENST00000392771.1	57505	ENSG00000153246
LINC03108	long intergenic non-protein coding RNA 3108	-0.360512	-0.786815	0.0657911	6.65929	-1.75829	0.0959467	0.72392	-4.2472	peak_14221	Day0vsDay15	chr1	235011509	235012611	1103	*	Distal Intergenic	1	234978814	234980804	1991	2	130512932	ENST00000549744.2	-30705	NA
LL22NC03-13G6.2	uncharacterized LL22NC03-13G6.2	-0.360511	-0.752697	0.031674	6.33118	-1.91318	0.0717066	0.723458	-4.04312	peak_104917	Day0vsDay15	chr22	34126384	34126991	608	*	Intron	22	34208141	34209262	1122	2	105373009	ENST00000450365.1	82271	NA
ZC3H15	zinc finger CCCH-type containing 15	-0.360506	-0.774236	0.0532242	2.09727	-1.87768	0.077167	0.34342	-4.20759	peak_91913	Day0vsDay27	chr2	186498904	186499696	793	*	Exon	2	186505091	186508690	3600	1	55854	ENST00000498757.1	-5395	ENSG00000065548
LOC107986376	uncharacterized LOC107986376	-0.360502	-0.859628	0.138623	0.822732	-1.49712	0.148448	0.451376	-4.74627	peak_126221	Day0vsDay27	chr5	14925818	14926531	714	*	Distal Intergenic	5	14970909	14992961	22053	1	107986376	ENST00000659286.1	-44378	ENSG00000286441
LINC02547	long intergenic non-protein coding RNA 2547	-0.360497	-0.857613	0.13662	1.78035	-1.5459	0.140322	0.845259	-4.67475	peak_25958	Day0vsDay8	chr11	12044153	12044866	714	*	Intron	11	12030875	12061785	30911	1	105376554	ENST00000531559.1	13278	ENSG00000254486
ZHX2	zinc fingers and homeoboxes 2	-0.360494	-1.54634	0.82535	-0.516107	-0.630126	0.535045	0.947249	-5.43786	peak_159942	Day0vsDay8	chr8	122780716	122781967	1252	*	Promoter (<=1kb)	8	122781655	122974510	192856	1	22882	ENST00000314393.6	0	ENSG00000178764
MTCL3	MTCL family member 3	-0.360488	-0.82433	0.103354	4.65755	-1.61094	0.121323	0.835051	-4.72011	peak_140666	Day0vsDay8	chr6	127515382	127516996	1615	*	Promoter (<=1kb)	6	127474598	127516067	41470	2	387104	ENST00000703793.1	0	ENSG00000214338
STAT3	signal transducer and activator of transcription 3	-0.360485	-0.998308	0.277337	0.7255	-1.17151	0.253816	0.888682	-4.99245	peak_66932	Day0vsDay8	chr17	42319961	42320277	317	*	Promoter (<=1kb)	17	42314848	42320073	5226	2	6774	ENST00000491272.2	0	ENSG00000168610
CNR2	cannabinoid receptor 2	-0.360481	-0.900228	0.179267	2.93423	-1.39591	0.178808	0.864088	-4.95628	peak_2706	Day0vsDay8	chr1	23916631	23917387	757	*	Distal Intergenic	1	23870515	23913362	42848	2	1269	ENST00000374472.5	-3269	ENSG00000188822
GGACT	gamma-glutamylamine cyclotransferase	-0.360477	-0.97715	0.256196	1.97979	-1.21858	0.237817	0.885083	-5.08033	peak_44798	Day0vsDay8	chr13	100560274	100560953	680	*	Intron	13	100530183	100583997	53815	2	87769	ENST00000376250.6	23044	ENSG00000134864
TBX21	T-box transcription factor 21	-0.360469	-0.82442	0.103483	5.0326	-1.65178	0.1164	0.405537	-4.50143	peak_67506	Day0vsDay27	chr17	47739720	47740028	309	*	Intron	17	47733425	47742806	9382	1	30009	ENST00000581328.1	6295	ENSG00000073861
CRELD2	cysteine rich with EGF like domains 2	-0.360458	-1.69618	0.975262	-0.46521	-0.559366	0.581512	0.9513	-5.43518	peak_107002	Day0vsDay8	chr22	49925421	49926283	863	*	Promoter (2-3kb)	22	49923210	49927528	4319	1	79174	ENST00000487969.1	2211	ENSG00000184164
LINC01809	long intergenic non-protein coding RNA 1809	-0.360443	-1.40475	0.68386	-0.200403	-0.715431	0.481801	0.939517	-5.31739	peak_86536	Day0vsDay8	chr2	83416601	83417498	898	*	Distal Intergenic	2	83522814	83523502	689	1	101928031	ENST00000448431.1	-105316	ENSG00000232548
LINC00560	long intergenic non-protein coding RNA 560	-0.360433	-1.05737	0.336506	-0.31814	-1.07198	0.295245	0.61168	-5.2262	peak_44246	Day0vsDay27	chr13	88594813	88595229	417	*	Intron	13	88626853	88630397	3545	1	100861553	ENST00000564593.1	-31624	ENSG00000229443
ITGA3	integrin subunit alpha 3	-0.360418	-0.778494	0.0576581	1.53237	-1.8255	0.0854394	0.72392	-4.16286	peak_67818	Day0vsDay15	chr17	50076605	50077593	989	*	Promoter (<=1kb)	17	50076625	50090481	13857	1	3675	ENST00000506827.1	0	ENSG00000005884
XYLT1	xylosyltransferase 1	-0.360402	-1.49544	0.774637	0.252184	-0.660712	0.517026	0.944653	-5.31804	peak_58234	Day0vsDay8	chr16	17369023	17369254	232	*	Promoter (<=1kb)	16	17355228	17369725	14498	2	64131	ENST00000563403.1	471	ENSG00000103489
GYPC	glycophorin C (Gerbich blood group)	-0.360399	-1.00728	0.286484	2.99611	-1.17568	0.255011	0.889275	-5.20054	peak_89306	Day0vsDay8	chr2	126639232	126639628	397	*	Distal Intergenic	2	126656133	126658767	2635	1	2995	ENST00000484700.2	-16505	ENSG00000136732
KMT5B	lysine methyltransferase 5B	-0.360396	-0.917211	0.196418	1.85417	-1.37126	0.186895	0.867973	-4.95344	peak_29138	Day0vsDay8	chr11	68209146	68209842	697	*	Promoter (2-3kb)	11	68180155	68212754	32600	2	51111	ENST00000434573.1	2912	ENSG00000110066
SEPTIN11	septin 11	-0.360395	-1.02198	0.301188	0.48792	-1.13643	0.268473	0.587266	-5.13462	peak_121019	Day0vsDay27	chr4	76960011	76960296	286	*	Intron	4	76949862	77011744	61883	1	55752	ENST00000504637.5	10149	ENSG00000138758
ADORA2A	adenosine A2a receptor	-0.36039	-0.86374	0.14296	2.98918	-1.51429	0.14706	0.449774	-4.68695	peak_104093	Day0vsDay27	chr22	24423597	24424409	813	*	Promoter (<=1kb)	22	24423597	24433667	10071	1	135	ENST00000424232.5	0	ENSG00000128271
KIR2DL4	killer cell immunoglobulin like receptor, two Ig domains and long cytoplasmic tail 4	-0.360387	-0.835703	0.114929	6.24286	-1.57232	0.133105	0.72392	-4.4767	peak_81064	Day0vsDay15	chr19	54803238	54805090	1853	*	Promoter (<=1kb)	19	54803610	54814517	10908	1	3805	ENST00000345540.10	0	ENSG00000189013
LINC01950	long intergenic non-protein coding RNA 1950	-0.360377	-0.84755	0.126796	3.40456	-1.54925	0.13853	0.72392	-4.50504	peak_129652	Day0vsDay15	chr5	106452057	106452487	431	*	Distal Intergenic	5	106815205	106980869	165665	2	102467213	ENST00000505997.1	528382	ENSG00000251027
ARAP2	ArfGAP with RhoGAP domain, ankyrin repeat and PH domain 2	-0.360352	-0.743949	0.0232443	2.10753	-1.9797	0.0629178	0.321544	-4.05331	peak_119622	Day0vsDay27	chr4	36196610	36196917	308	*	Intron	4	36209375	36210745	1371	2	116984	ENST00000511416.1	13828	ENSG00000047365
AGBL1	AGBL carboxypeptidase 1	-0.360318	-0.93448	0.213844	2.50725	-1.31929	0.202687	0.87322	-5.04214	peak_55388	Day0vsDay8	chr15	86743347	86743647	301	*	Intron	15	86578684	87049169	470486	1	123624	ENST00000681381.1	164663	ENSG00000273540
MLXIPL	MLX interacting protein like	-0.360315	-0.900144	0.179513	0.467782	-1.40422	0.176099	0.486022	-4.81969	peak_148468	Day0vsDay27	chr7	73615130	73615769	640	*	Intron	7	73599592	73607120	7529	2	51085	ENST00000488212.1	-8010	ENSG00000009950
MIR6791	microRNA 6791	-0.360309	-1.4015	0.680881	-0.643924	-0.717303	0.480668	0.832996	-5.25337	peak_76163	Day0vsDay15	chr19	6736331	6737018	688	*	Promoter (<=1kb)	19	6736712	6736778	67	2	102465474	ENST00000621745.1	0	ENSG00000283950
AMY1C	amylase alpha 1C	-0.360308	-1.21131	0.490698	0.207275	-0.879772	0.388611	0.692635	-5.35458	peak_7317	Day0vsDay27	chr1	103748129	103749243	1115	*	Promoter (<=1kb)	1	103749654	103752750	3097	1	278	ENST00000683532.1	-411	ENSG00000187733
CDKL2	cyclin dependent kinase like 2	-0.360305	-1.12205	0.401439	-0.475357	-0.984367	0.335864	0.774686	-5.15347	peak_120953	Day0vsDay15	chr4	75598393	75598717	325	*	Promoter (1-2kb)	4	75596080	75597140	1061	2	8999	ENST00000515793.1	-1253	ENSG00000138769
LOC105377663	uncharacterized LOC105377663	-0.360302	-0.796323	0.0757184	6.52383	-1.71299	0.103553	0.72392	-4.3008	peak_120401	Day0vsDay15	chr4	55907569	55907976	408	*	Distal Intergenic	4	55889743	55903177	13435	2	105377663	ENST00000668940.1	-4392	ENSG00000287382
HSPG2	heparan sulfate proteoglycan 2	-0.360295	-1.39785	0.677258	-0.437315	-0.719789	0.479166	0.939035	-5.32681	peak_2472	Day0vsDay8	chr1	21841710	21842524	815	*	Promoter (2-3kb)	1	21835409	21839006	3598	2	3339	ENST00000374676.4	-2704	ENSG00000142798
LINC01372	long intergenic non-protein coding RNA 1372	-0.360289	-1.70937	0.988795	-0.370691	-0.555473	0.585266	0.951942	-5.41934	peak_147995	Day0vsDay8	chr7	67410117	67410721	605	*	Distal Intergenic	7	67335976	67340024	4049	1	101929736	ENST00000430244.1	74141	ENSG00000291153
PI4KA	phosphatidylinositol 4-kinase alpha	-0.360272	-1.7298	1.00926	-0.707026	-0.545276	0.591001	0.952664	-5.46408	peak_103600	Day0vsDay8	chr22	20733756	20734432	677	*	Promoter (<=1kb)	22	20733736	20734495	760	2	5297	ENST00000462210.1	63	ENSG00000241973
LOC105375224	uncharacterized LOC105375224	-0.36026	-1.24996	0.529437	2.26846	-0.841029	0.410118	0.931238	-5.52057	peak_145760	Day0vsDay8	chr7	31455883	31456395	513	*	Distal Intergenic	7	31414158	31421303	7146	2	105375224	ENST00000433356.2	-34580	ENSG00000231418
LOC105369746	uncharacterized LOC105369746	-0.360258	-0.816236	0.0957202	4.30043	-1.65175	0.115664	0.832002	-4.65429	peak_35737	Day0vsDay8	chr12	47276489	47277366	878	*	Promoter (1-2kb)	12	47237734	47279021	41288	2	105369746	ENST00000547748.1	1655	NA
SPOCK1	SPARC (osteonectin), cwcv and kazal like domains proteoglycan 1	-0.360256	-0.735072	0.0145597	5.76288	-1.99228	0.0587797	0.720532	-3.92151	peak_131143	Day0vsDay15	chr5	137497757	137498432	676	*	Promoter (<=1kb)	5	137112492	137498594	386103	2	6695	ENST00000505690.1	162	ENSG00000152377
IFT46	intraflagellar transport 46	-0.360253	-0.802349	0.0818427	4.91444	-1.69356	0.107221	0.72392	-4.33034	peak_32071	Day0vsDay15	chr11	118565624	118566424	801	*	Promoter (<=1kb)	11	118544528	118565810	21283	2	56912	ENST00000672656.2	0	ENSG00000118096
LOC105377622	uncharacterized LOC105377622	-0.36025	-1.12343	0.402933	-0.722376	-0.978436	0.338402	0.652017	-5.32839	peak_122878	Day0vsDay27	chr4	139600974	139601332	359	*	3' UTR	4	139596608	139606699	10092	2	105377622	ENST00000608958.1	5367	ENSG00000145391
IPO11-LRRC70	IPO11-LRRC70 readthrough	-0.360249	-0.799137	0.0786382	1.79332	-1.77556	0.0935789	0.369561	-4.34909	peak_128051	Day0vsDay27	chr5	62860844	62862865	2022	*	Distal Intergenic	5	62601229	62627569	26341	1	101180901	ENST00000512177.1	259615	ENSG00000086200
SERP2	stress associated endoplasmic reticulum protein family member 2	-0.360249	-0.783542	0.0630435	1.92166	-1.78631	0.0907419	0.365254	-4.33247	peak_42711	Day0vsDay27	chr13	44293569	44294422	854	*	Distal Intergenic	13	44373665	44397441	23777	1	387923	ENST00000474333.5	-79243	ENSG00000151778
ZWINT	ZW10 interacting kinetochore protein	-0.360232	-1.60118	0.880721	0.132376	-0.601705	0.553467	0.947774	-5.4286	peak_18652	Day0vsDay8	chr10	56011901	56013241	1341	*	Distal Intergenic	10	56357816	56359731	1916	2	11130	ENST00000460654.5	346490	ENSG00000122952
C1orf159	chromosome 1 open reading frame 159	-0.360222	-0.797963	0.0775183	-0.0255149	-1.719	0.101157	0.72392	-4.30644	peak_55	Day0vsDay15	chr1	1081052	1081679	628	*	Promoter (2-3kb)	1	1082146	1084072	1927	2	54991	ENST00000464905.1	2393	ENSG00000131591
EIF1B	eukaryotic translation initiation factor 1B	-0.360212	-0.769046	0.0486206	1.65468	-1.83741	0.0817108	0.351252	-4.25238	peak_109441	Day0vsDay27	chr3	40309044	40310431	1388	*	Promoter (<=1kb)	3	40309707	40312424	2718	1	10289	ENST00000232905.4	0	ENSG00000114784
NIBAN2	niban apoptosis regulator 2	-0.360209	-0.857666	0.137248	0.369423	-1.53293	0.143213	0.72392	-4.51729	peak_167105	Day0vsDay15	chr9	127533998	127534732	735	*	Intron	9	127524806	127527221	2416	2	64855	ENST00000476091.1	-6777	ENSG00000136830
LOC105375974	uncharacterized LOC105375974	-0.360204	-0.749294	0.0288863	2.42641	-1.91891	0.0679436	0.328751	-4.13163	peak_162348	Day0vsDay27	chr9	11349015	11349858	844	*	Intron	9	11275314	11276314	1001	2	105375974	ENST00000437471.1	-72701	NA
DOCK1	dedicator of cytokinesis 1	-0.360203	-1.02918	0.308774	-0.710719	-1.13172	0.272049	0.590967	-5.09247	peak_23643	Day0vsDay27	chr10	127307476	127308278	803	*	Intron	10	127248068	127272196	24129	1	1793	ENST00000464466.1	59408	ENSG00000150760
GAB1	GRB2 associated binding protein 1	-0.360193	-1.63993	0.919541	-0.420473	-0.590151	0.562758	0.948892	-5.44599	peak_123015	Day0vsDay8	chr4	143339423	143340021	599	*	Promoter (2-3kb)	4	143337178	143474565	137388	1	2549	ENST00000514639.6	2245	ENSG00000109458
FASLG	Fas ligand	-0.360188	-0.779781	0.0594055	4.79817	-1.79247	0.0898112	0.363841	-4.31327	peak_10445	Day0vsDay27	chr1	172699007	172699869	863	*	Distal Intergenic	1	172659144	172666075	6932	1	356	ENST00000340030.4	39863	ENSG00000117560
FSTL4	follistatin like 4	-0.360184	-0.799056	0.0786874	6.44579	-1.70188	0.105594	0.72392	-4.31653	peak_130762	Day0vsDay15	chr5	133592955	133593657	703	*	Intron	5	133316597	133583641	267045	2	23105	ENST00000510685.1	-9314	ENSG00000053108
ALOX12B	arachidonate 12-lipoxygenase, 12R type	-0.360181	-0.858171	0.137809	-0.130889	-1.49919	0.147912	0.724843	-4.58035	peak_64291	Day0vsDay15	chr17	8064699	8065268	570	*	Intron	17	8072781	8074295	1515	2	242	ENST00000650441.1	9027	ENSG00000179477
PLCL2-AS1	PLCL2 antisense RNA 1	-0.360176	-1.23035	0.509998	-0.241982	-0.868271	0.39739	0.930707	-5.24487	peak_108411	Day0vsDay8	chr3	17159158	17159860	703	*	3' UTR	3	17042742	17044192	1451	2	100874003	ENST00000414844.2	-114966	NA
NPY4R	neuropeptide Y receptor Y4	-0.360169	-1.22863	0.508293	0.805802	-0.859632	0.399181	0.931105	-5.21544	peak_18004	Day0vsDay8	chr10	46490285	46491962	1678	*	Intron	10	46461099	46465958	4860	2	5540	ENST00000374312.5	-24327	ENSG00000204174
MAST3	microtubule associated serine/threonine kinase 3	0.935427	0.253335	1.61752	0.821912	2.87479	0.00966502	0.550746	-2.57957	peak_77689	Day0vsDay8	chr19	18109506	18110891	1386	*	Promoter (<=1kb)	19	18110170	18129359	19190	1	23031	ENST00000608648.1	0	ENSG00000099308
RASGRP1	RAS guanyl releasing protein 1	-0.360143	-0.775328	0.0550423	4.32186	-1.79895	0.0881933	0.810996	-4.44418	peak_52197	Day0vsDay8	chr15	38563742	38565500	1759	*	Promoter (<=1kb)	15	38488103	38564814	76712	2	10125	ENST00000310803.10	0	ENSG00000172575
MAPKAPK3	MAPK activated protein kinase 3	-0.360137	-0.918182	0.197908	-0.317548	-1.33769	0.194542	0.507914	-4.91569	peak_110417	Day0vsDay27	chr3	50600822	50602694	1873	*	Exon	3	50611520	50613900	2381	1	7867	ENST00000486712.5	-8826	ENSG00000114738
LMTK3	lemur tyrosine kinase 3	-0.360133	-1.05201	0.331746	1.05121	-1.1085	0.282079	0.901296	-5.14265	peak_80293	Day0vsDay8	chr19	48501100	48502898	1799	*	Promoter (<=1kb)	19	48485271	48501837	16567	2	114783	ENST00000672160.1	0	ENSG00000142235
STX5-DT	STX5 divergent transcript	-0.360132	-0.813422	0.0931575	6.15521	-1.65615	0.114859	0.403061	-4.50034	peak_28474	Day0vsDay27	chr11	62831419	62832980	1562	*	Promoter (<=1kb)	11	62832234	62834043	1810	1	105369332	ENST00000535817.1	0	ENSG00000256690
FARP1	FERM, ARH/RhoGEF and pleckstrin domain protein 1	-0.36013	-1.27861	0.558352	0.331266	-0.812729	0.425005	0.93389	-5.22052	peak_44573	Day0vsDay8	chr13	98395697	98396455	759	*	Exon	13	98390585	98395420	4836	1	10160	ENST00000600190.1	5112	ENSG00000152767
LINC02594	long intergenic non-protein coding RNA 2594	-0.360128	-0.734617	0.0143614	2.64525	-2.03857	0.0580819	0.720532	-3.87512	peak_67073	Day0vsDay15	chr17	43710827	43711730	904	*	Distal Intergenic	17	43679341	43706709	27369	1	105371786	ENST00000593169.2	31486	ENSG00000267440
PAQR4	progestin and adipoQ receptor family member 4	-0.360127	-0.755008	0.0347534	4.4163	-1.91788	0.0713222	0.334028	-4.13504	peak_57014	Day0vsDay27	chr16	2968730	2970463	1734	*	Promoter (<=1kb)	16	2969270	2973482	4213	1	124222	ENST00000293978.12	0	ENSG00000162073
RABGAP1L	RAB GTPase activating protein 1 like	-0.360117	-0.881338	0.161105	3.72675	-1.45838	0.16219	0.856027	-4.92212	peak_10539	Day0vsDay8	chr1	174968691	174969244	554	*	Intron	1	174964959	174993880	28922	1	9910	ENST00000485114.1	3732	ENSG00000152061
LOC124901456	uncharacterized LOC124901456	-0.360115	-0.796204	0.0759732	5.20409	-1.71169	0.100893	0.380707	-4.42395	peak_142590	Day0vsDay27	chr6	161625975	161626775	801	*	Intron	6	161435098	161446016	10919	1	124901456	ENST00000662479.1	190877	NA
SMPD1	sphingomyelin phosphodiesterase 1	-0.360113	-0.776239	0.0560126	6.08506	-1.79539	0.0893591	0.72392	-4.19644	peak_25522	Day0vsDay15	chr11	6389838	6391025	1188	*	Promoter (<=1kb)	11	6390473	6394991	4519	1	6609	ENST00000534405.5	0	ENSG00000166311
MIR6852	microRNA 6852	-0.36011	-0.809615	0.0893939	5.77002	-1.66774	0.112698	0.399797	-4.48484	peak_163273	Day0vsDay27	chr9	35717575	35718052	478	*	Exon	9	35710676	35710741	66	2	102465513	ENST00000621699.1	-6834	ENSG00000284195
TRAPPC9	trafficking protein particle complex subunit 9	-0.36011	-1.13257	0.412348	-0.691591	-0.966312	0.344298	0.777956	-5.12463	peak_161148	Day0vsDay15	chr8	140437731	140438234	504	*	Promoter (2-3kb)	8	140405293	140435197	29905	2	83696	ENST00000521944.1	-2534	ENSG00000167632
LOC124900518	U8 small nucleolar RNA	-0.36011	-1.06792	0.347699	-0.56213	-1.05457	0.302965	0.762077	-5.05461	peak_91894	Day0vsDay15	chr2	185582931	185583921	991	*	Distal Intergenic	2	185661774	185661906	133	1	124900518	ENST00000391279.1	-77853	ENSG00000212581
LINC02731	long intergenic non-protein coding RNA 2731	-0.360109	-0.761412	0.041195	1.64327	-1.86002	0.0761852	0.34216	-4.22005	peak_33395	Day0vsDay27	chr11	134032696	134033123	428	*	Promoter (<=1kb)	11	134032717	134067936	35220	1	100128239	ENST00000655895.1	0	ENSG00000204241
LOC107986064	uncharacterized LOC107986064	-0.360096	-0.902467	0.182275	2.03992	-1.37619	0.182488	0.866148	-4.89734	peak_108299	Day0vsDay8	chr3	16048491	16049167	677	*	Intron	3	15970003	15971253	1251	1	107986064	ENST00000655579.1	78488	NA
LINC00607	long intergenic non-protein coding RNA 607	-0.360095	-0.826131	0.105941	5.31968	-1.60212	0.126505	0.72392	-4.44174	peak_93081	Day0vsDay15	chr2	215635339	215635836	498	*	Intron	2	215620108	215621353	1246	2	646324	ENST00000419922.1	-13986	ENSG00000235770
ADARB2	adenosine deaminase RNA specific B2 (inactive)	-0.360089	-1.07035	0.350176	0.436479	-1.05086	0.304627	0.621141	-5.17571	peak_15150	Day0vsDay27	chr10	1253559	1254434	876	*	Intron	10	1215676	1240530	24855	2	105	ENST00000469464.1	-13029	ENSG00000185736
CIMAP2	ciliary microtubule associated protein 2	-0.360089	-0.733963	0.0137857	4.6642	-2.03263	0.0573441	0.720532	-3.88419	peak_5488	Day0vsDay15	chr1	54806994	54808216	1223	*	Promoter (<=1kb)	1	54806063	54842252	36190	1	163747	ENST00000371273.4	931	ENSG00000162398
CAMSAP1	calmodulin regulated spectrin associated protein 1	-0.360084	-0.801658	0.08149	4.46713	-1.72486	0.102307	0.383017	-4.404	peak_168351	Day0vsDay27	chr9	135815894	135816464	571	*	Promoter (1-2kb)	9	135811515	135818171	6657	2	157922	ENST00000487868.1	1707	ENSG00000130559
IL10	interleukin 10	-0.360078	-0.799099	0.0789431	1.69639	-1.71362	0.10288	0.72392	-4.31819	peak_12427	Day0vsDay15	chr1	206791523	206792304	782	*	Intron	1	206768110	206774541	6432	2	3586	ENST00000664374.2	-16982	ENSG00000136634
MIR3141	microRNA 3141	-0.360077	-0.811718	0.0915631	2.47578	-1.6913	0.108236	0.72392	-4.33629	peak_132399	Day0vsDay15	chr5	154565938	154566668	731	*	Distal Intergenic	5	154596012	154596072	61	2	100422950	ENST00000585290.1	29404	ENSG00000264760
LINC00636	long intergenic non-protein coding RNA 636	-0.360072	-0.895002	0.174858	3.04615	-1.40257	0.177611	0.731988	-4.67564	peak_112619	Day0vsDay15	chr3	107954656	107955309	654	*	Distal Intergenic	3	107927722	107928527	806	1	285205	ENST00000661824.1	26934	ENSG00000240423
LOC124904078	uncharacterized LOC124904078	-0.360072	-1.21546	0.495313	1.42037	-0.877157	0.391187	0.929414	-5.33959	peak_70291	Day0vsDay8	chr17	81022121	81022383	263	*	Promoter (2-3kb)	17	81017969	81020011	2043	2	124904078	ENST00000572036.1	-2110	NA
LINC00511	long intergenic non-protein coding RNA 511	-0.360072	-0.833982	0.113838	3.21933	-1.58345	0.129985	0.838034	-4.73479	peak_69056	Day0vsDay8	chr17	72634429	72635100	672	*	Intron	17	72598040	72640472	42433	2	400619	ENST00000581549.2	5372	ENSG00000227036
CAMTA1	calmodulin binding transcription activator 1	-0.360066	-0.924745	0.204613	-0.333318	-1.32171	0.199724	0.736933	-4.76675	peak_936	Day0vsDay15	chr1	7642167	7642950	784	*	Intron	1	7664285	7767830	103546	1	23261	ENST00000700419.1	-21335	ENSG00000171735
LOC105374088	uncharacterized LOC105374088	-0.360055	-0.810383	0.0902728	2.09599	-1.66963	0.112306	0.399348	-4.47642	peak_113561	Day0vsDay27	chr3	126320260	126321027	768	*	Intron	3	126312385	126323406	11022	1	105374088	ENST00000652931.1	7875	ENSG00000287440
ATF3	activating transcription factor 3	-0.360054	-0.88073	0.160622	4.48248	-1.43422	0.1681	0.858904	-4.94876	peak_12826	Day0vsDay8	chr1	212558082	212559453	1372	*	Exon	1	212565334	212619535	54202	1	467	ENST00000366981.8	-5881	ENSG00000162772
WDR38	WD repeat domain 38	-0.360053	-1.9097	1.1896	-0.30467	-0.481604	0.634801	0.957823	-5.4272	peak_166883	Day0vsDay8	chr9	124839528	124841158	1631	*	Distal Intergenic	9	124853417	124857890	4474	1	401551	ENST00000613760.4	-12259	ENSG00000136918
PLAC9P1	placenta associated 9 pseudogene 1	-0.360042	-1.17127	0.451188	0.832363	-0.945283	0.357525	0.921889	-5.12195	peak_89722	Day0vsDay8	chr2	129928804	129930257	1454	*	Intron	2	129923558	129925788	2231	2	389033	ENST00000440031.1	-3016	ENSG00000291116
C1orf43	chromosome 1 open reading frame 43	-0.360031	-0.82001	0.0999484	6.33849	-1.6268	0.120707	0.411781	-4.53963	peak_9161	Day0vsDay27	chr1	154220060	154221819	1760	*	Promoter (<=1kb)	1	154206696	154220578	13883	2	25912	ENST00000648267.1	0	ENSG00000143612
SNORA71B	small nucleolar RNA, H/ACA box 71B	-0.360031	-0.91251	0.192448	3.02665	-1.35818	0.190299	0.868103	-5.01478	peak_98091	Day0vsDay8	chr20	38424548	38425362	815	*	Promoter (<=1kb)	20	38425083	38425354	272	2	26776	ENST00000439232.2	0	NA
DST	dystonin	-0.360027	-1.33522	0.615165	-0.406308	-0.765248	0.452184	0.935999	-5.30137	peak_138342	Day0vsDay8	chr6	56542403	56543453	1051	*	Promoter (<=1kb)	6	56535189	56542808	7620	2	667	ENST00000524186.1	0	ENSG00000151914
ESF1	ESF1 nucleolar pre-rRNA processing protein homolog	-0.360025	-0.759383	0.0393322	3.10124	-1.8971	0.073966	0.723458	-4.07527	peak_96354	Day0vsDay15	chr20	13777106	13777612	507	*	Intron	20	13714322	13784886	70565	2	51575	ENST00000202816.5	7274	ENSG00000089048
MNT	MAX network transcriptional repressor	-0.360013	-0.766382	0.0463564	5.1493	-1.85257	0.0808324	0.350051	-4.22774	peak_63624	Day0vsDay27	chr17	2400984	2402325	1342	*	Promoter (<=1kb)	17	2384073	2401060	16988	2	4335	ENST00000174618.5	0	ENSG00000070444
PYROXD2	pyridine nucleotide-disulphide oxidoreductase domain 2	-0.360013	-0.857297	0.137272	3.00231	-1.55161	0.138655	0.72392	-4.50846	peak_21337	Day0vsDay15	chr10	98339543	98340714	1172	*	Distal Intergenic	10	98387201	98388436	1236	2	84795	ENST00000464808.1	47722	ENSG00000119943
OR5M9	olfactory receptor family 5 subfamily M member 9	-0.360011	-1.42637	0.70635	-0.508878	-0.699791	0.491327	0.940252	-5.39472	peak_27970	Day0vsDay8	chr11	56440991	56442195	1205	*	Distal Intergenic	11	56462469	56463401	933	2	390162	ENST00000279791.1	21206	ENSG00000150269
MIR5100	microRNA 5100	-0.36001	-1.30086	0.580835	-0.364272	-0.795091	0.436539	0.934819	-5.29258	peak_17643	Day0vsDay8	chr10	42991689	42992422	734	*	Distal Intergenic	10	42997563	42997681	119	1	100847014	ENST00000579544.1	-5141	ENSG00000263795
POLR1A	RNA polymerase I subunit A	-0.360006	-0.916412	0.1964	-0.52017	-1.34114	0.193436	0.506751	-4.9291	peak_86746	Day0vsDay27	chr2	86041043	86041286	244	*	Promoter (<=1kb)	2	86039325	86040519	1195	2	25885	ENST00000462078.1	-524	ENSG00000068654
MACC1	MET transcriptional regulator MACC1	-0.36	-0.901192	0.181192	0.963533	-1.41447	0.173938	0.861803	-4.8362	peak_145055	Day0vsDay8	chr7	20173596	20174277	682	*	Intron	7	20140917	20185078	44162	2	346389	ENST00000589011.1	10801	ENSG00000183742
TCFL5	transcription factor like 5	-0.359997	-1.33694	0.616945	-0.296649	-0.763813	0.453021	0.741943	-5.47409	peak_100347	Day0vsDay27	chr20	62860870	62862777	1908	*	Promoter (<=1kb)	20	62841005	62861822	20818	2	10732	ENST00000335351.8	0	ENSG00000101190
LOC124903568	uncharacterized LOC124903568	-0.35999	-1.07072	0.350743	-0.583951	-1.04988	0.305068	0.762819	-5.0491	peak_51511	Day0vsDay15	chr15	26197157	26198153	997	*	Distal Intergenic	15	26261669	26265918	4250	1	124903568	ENST00000656552.1	-63516	ENSG00000286884
LOC102724511	uncharacterized LOC102724511	-0.359987	-1.0467	0.326724	-0.376342	-1.0866	0.288872	0.757667	-5.03455	peak_143511	Day0vsDay15	chr6	170187727	170188233	507	*	Intron	6	170160662	170163027	2366	1	102724511	ENST00000429305.2	27065	ENSG00000232197
TNS1-AS1	TNS1 antisense RNA 1	-0.359979	-0.851332	0.131374	3.09009	-1.52479	0.144821	0.446963	-4.6701	peak_93275	Day0vsDay27	chr2	217983000	217983521	522	*	Promoter (1-2kb)	2	217985104	217993747	8644	1	105373878	ENST00000654642.1	-1583	ENSG00000223923
FMNL1-AS1	FMNL1 antisense RNA 1	-0.359976	-0.792645	0.0726922	5.91478	-1.73373	0.100084	0.379547	-4.39512	peak_67254	Day0vsDay27	chr17	45241355	45241977	623	*	Promoter (<=1kb)	17	45238028	45241734	3707	2	107985040	ENST00000587534.1	0	ENSG00000233175
GRIK5	glutamate ionotropic receptor kainate type subunit 5	-0.359967	-0.755312	0.0353774	4.20928	-1.88949	0.0748205	0.723458	-4.07238	peak_79548	Day0vsDay15	chr19	42028131	42028666	536	*	Intron	19	41998321	42042901	44581	2	2901	ENST00000454993.6	14235	ENSG00000105737
KLHL14	kelch like family member 14	-0.359966	-0.87395	0.154017	0.111094	-1.45168	0.160579	0.727397	-4.62717	peak_72216	Day0vsDay15	chr18	32772686	32773200	515	*	Promoter (<=1kb)	18	32733687	32772879	39193	2	57565	ENST00000358095.4	0	ENSG00000197705
TRPV4	transient receptor potential cation channel subfamily V member 4	-0.359961	-0.876399	0.156477	-0.273207	-1.45209	0.161597	0.727998	-4.62865	peak_38923	Day0vsDay15	chr12	109816921	109817567	647	*	Promoter (2-3kb)	12	109783087	109814891	31805	2	59341	ENST00000418703.7	-2030	ENSG00000111199
SERINC5	serine incorporator 5	-0.359961	-0.832032	0.11211	3.90727	-1.61193	0.124527	0.835227	-4.70931	peak_128762	Day0vsDay8	chr5	80180930	80182182	1253	*	Intron	5	80156994	80167180	10187	2	256987	ENST00000502747.1	-13750	ENSG00000164300
TMEM275	transmembrane protein 275	-0.359961	-0.900714	0.180793	4.16756	-1.38404	0.18279	0.86631	-5.0095	peak_4943	Day0vsDay8	chr1	46532683	46533796	1114	*	Promoter (1-2kb)	1	46532166	46535515	3350	2	105378696	ENST00000697682.1	1719	ENSG00000282881
HSD17B3	hydroxysteroid 17-beta dehydrogenase 3	-0.35996	-1.47625	0.756328	0.941462	-0.668398	0.510771	0.943003	-5.29125	peak_165323	Day0vsDay8	chr9	96253118	96253686	569	*	Intron	9	96235306	96249786	14481	2	3293	ENST00000494814.6	-3332	ENSG00000130948
EIF2D	eukaryotic translation initiation factor 2D	-0.359959	-0.764832	0.0449129	4.6966	-1.84839	0.0804567	0.349395	-4.23203	peak_12401	Day0vsDay27	chr1	206612007	206612905	899	*	Promoter (<=1kb)	1	206591642	206612459	20818	2	1939	ENST00000367114.7	0	ENSG00000143486
PLEKHA6	pleckstrin homology domain containing A6	-0.359956	-0.880632	0.16072	3.39547	-1.43298	0.165799	0.858164	-4.92862	peak_12133	Day0vsDay8	chr1	204363006	204364147	1142	*	Intron	1	204218853	204359929	141077	2	22874	ENST00000713657.1	-3077	ENSG00000143850
SNORA16A	small nucleolar RNA, H/ACA box 16A	-0.359953	-0.794417	0.0745106	5.17389	-1.7272	0.100914	0.380707	-4.40377	peak_3246	Day0vsDay27	chr1	28580971	28582557	1587	*	Promoter (<=1kb)	1	28580920	28581054	135	2	692073	ENST00000628458.1	0	ENSG00000280498
LOC105377727	uncharacterized LOC105377727	-0.359953	-0.835723	0.115817	1.69758	-1.56822	0.130976	0.72392	-4.48559	peak_133428	Day0vsDay15	chr5	172497350	172498192	843	*	Intron	5	172479274	172536444	57171	1	105377727	ENST00000660356.1	18076	ENSG00000287814
LOC100506851	uncharacterized LOC100506851	-0.359951	-1.21493	0.495025	-0.0150447	-0.879727	0.390132	0.929414	-5.22692	peak_138959	Day0vsDay8	chr6	79412339	79413080	742	*	Distal Intergenic	6	79420172	79482688	62517	1	100506851	ENST00000653689.1	-7092	NA
ANO7L1	anoctamin 7 like 1 (pseudogene)	-0.359949	-0.87863	0.158732	2.06056	-1.46399	0.160918	0.8555	-4.77719	peak_1857	Day0vsDay8	chr1	16215796	16216644	849	*	Promoter (<=1kb)	1	16215909	16217160	1252	2	101927546	ENST00000442385.5	516	NA
CD70	CD70 molecule	-0.359948	-0.78154	0.0616437	2.19603	-1.82429	0.085763	0.357453	-4.27116	peak_76138	Day0vsDay27	chr19	6601498	6602203	706	*	Promoter (1-2kb)	19	6590103	6604103	14001	2	970	ENST00000597430.2	1900	ENSG00000125726
LOC124900539	small nucleolar RNA SNORD78	-0.359945	-0.924458	0.204568	-0.962183	-1.34062	0.196459	0.736406	-4.75644	peak_85205	Day0vsDay15	chr2	57527795	57528656	862	*	Distal Intergenic	2	57544535	57544599	65	1	124900539	ENST00000390866.1	-15879	ENSG00000212168
LOC105376686	uncharacterized LOC105376686	-0.359944	-0.851825	0.131937	0.274128	-1.52253	0.143444	0.72392	-4.54554	peak_662	Day0vsDay15	chr1	5403499	5404862	1364	*	Distal Intergenic	1	5490829	5492804	1976	2	105376686	ENST00000649109.1	87942	NA
UBBP4	ubiquitin B pseudogene 4	-0.359935	-0.889862	0.169992	1.31205	-1.41926	0.171955	0.481408	-4.77406	peak_65510	Day0vsDay27	chr17	22123551	22124184	634	*	Intron	17	22090752	22205151	114400	1	23666	ENST00000688301.1	32799	ENSG00000290919
LOC105369212	uncharacterized LOC105369212	-0.359929	-0.906125	0.186268	3.29527	-1.36592	0.185645	0.867858	-4.99627	peak_56055	Day0vsDay8	chr15	96124442	96124880	439	*	Promoter (1-2kb)	15	96110040	96126008	15969	2	105369212	ENST00000616912.4	1128	NA
LEF1	lymphoid enhancer binding factor 1	-0.359924	-0.750111	0.0302622	3.85197	-1.91542	0.0708408	0.723458	-4.03844	peak_121972	Day0vsDay15	chr4	108107808	108108490	683	*	Intron	4	108048169	108083413	35245	2	51176	ENST00000505379.5	-24395	ENSG00000138795
RANBP3	RAN binding protein 3	-0.359924	-0.916949	0.1971	1.33853	-1.33935	0.19401	0.869277	-4.989	peak_76050	Day0vsDay8	chr19	5924047	5924501	455	*	Promoter (<=1kb)	19	5918403	5923874	5472	2	8498	ENST00000592197.5	-173	ENSG00000031823
MIR557	microRNA 557	-0.359921	-0.875491	0.155649	5.49329	-1.46236	0.161143	0.468433	-4.74415	peak_10266	Day0vsDay27	chr1	168362876	168363674	799	*	Intron	1	168375524	168375621	98	1	693142	ENST00000385239.1	-11850	ENSG00000207974
ARHGAP35	Rho GTPase activating protein 35	-0.359921	-0.734691	0.0148489	6.10844	-1.99067	0.0589684	0.720532	-3.92367	peak_80085	Day0vsDay15	chr19	46967276	46968238	963	*	Intron	19	46989584	46997750	8167	1	2909	ENST00000596593.1	-21346	ENSG00000160007
HERC2P4	HERC2 pseudogene 4	-0.359919	-0.874588	0.154749	3.51067	-1.44955	0.161165	0.855743	-4.92358	peak_59478	Day0vsDay8	chr16	32039642	32040292	651	*	Intron	16	32169984	32171567	1584	2	100289574	ENST00000564730.1	131275	NA
LINC01037	long intergenic non-protein coding RNA 1037	-0.359918	-0.937249	0.217413	-0.210853	-1.29979	0.20838	0.523118	-4.91499	peak_11186	Day0vsDay27	chr1	187465053	187466150	1098	*	Intron	1	187307491	187487207	179717	1	106144535	ENST00000667298.1	157562	NA
PRSS51	serine protease 51	-0.359904	-0.988192	0.268384	0.6687	-1.20284	0.243554	0.744929	-4.86343	peak_154789	Day0vsDay15	chr8	10598726	10599385	660	*	Distal Intergenic	8	10482878	10547624	64747	2	346702	ENST00000523024.2	-51102	ENSG00000253649
ARL6IP4	ARF like GTPase 6 interacting protein 4	-0.359904	-0.773428	0.0536208	3.14868	-1.80488	0.0864069	0.358338	-4.29715	peak_40108	Day0vsDay27	chr12	122980253	122981573	1321	*	Promoter (<=1kb)	12	122980263	122982795	2533	1	51329	ENST00000426960.6	0	ENSG00000182196
GINS2	GINS complex subunit 2	-0.359901	-0.794724	0.0749219	4.13536	-1.71565	0.100153	0.379596	-4.41912	peak_62447	Day0vsDay27	chr16	85688578	85689482	905	*	Promoter (<=1kb)	16	85676198	85688954	12757	2	51659	ENST00000253462.8	0	ENSG00000131153
SF1	splicing factor 1	-0.359893	-0.812758	0.092973	2.71269	-1.64725	0.11359	0.830585	-4.62037	peak_28699	Day0vsDay8	chr11	64767602	64768212	611	*	Promoter (<=1kb)	11	64765290	64767844	2555	2	7536	ENST00000443908.5	0	ENSG00000168066
PTPRC	protein tyrosine phosphatase receptor type C	-0.359879	-0.75626	0.0365027	3.06357	-1.88423	0.0744692	0.790106	-4.3168	peak_11600	Day0vsDay8	chr1	198657519	198658161	643	*	Exon	1	198639288	198703346	64059	1	5788	ENST00000427110.6	18231	ENSG00000081237
ATXN1	ataxin 1	-0.359868	-0.76602	0.0462851	6.0472	-1.84086	0.082148	0.72392	-4.13852	peak_135742	Day0vsDay15	chr6	16747309	16748045	737	*	Promoter (2-3kb)	6	16432564	16750092	317529	2	6310	ENST00000483591.6	2047	ENSG00000124788
PLPBP	pyridoxal phosphate binding protein	-0.359867	-0.79788	0.0781451	5.22925	-1.72572	0.101829	0.382198	-4.40415	peak_156300	Day0vsDay27	chr8	37762127	37763208	1082	*	Promoter (<=1kb)	8	37762595	37766741	4147	1	11212	ENST00000520073.5	0	ENSG00000147471
MAP3K4	mitogen-activated protein kinase kinase kinase 4	-0.359862	-0.759965	0.0402416	4.38909	-1.88276	0.0761507	0.342137	-4.18369	peak_142544	Day0vsDay27	chr6	161128075	161129278	1204	*	Distal Intergenic	6	161108879	161109886	1008	1	4216	ENST00000539610.1	19196	ENSG00000085511
CCDC71	coiled-coil domain containing 71	-0.359853	-0.887441	0.167735	2.93324	-1.41694	0.173169	0.861688	-4.93199	peak_110245	Day0vsDay8	chr3	49150041	49150543	503	*	Intron	3	49162535	49166331	3797	2	64925	ENST00000321895.7	15788	ENSG00000177352
AP1S3	adaptor related protein complex 1 subunit sigma 3	-0.359845	-0.87326	0.153571	3.06666	-1.48507	0.154597	0.460081	-4.72217	peak_93636	Day0vsDay27	chr2	223798171	223798449	279	*	Intron	2	223758218	223777867	19650	2	130340	ENST00000699390.1	-20304	ENSG00000152056
LINC02241	long intergenic non-protein coding RNA 2241	-0.359842	-0.833864	0.114179	3.42318	-1.58154	0.130339	0.426322	-4.6021	peak_126475	Day0vsDay27	chr5	20601422	20601934	513	*	Distal Intergenic	5	20611806	20937697	325892	1	105374676	ENST00000657383.1	-9872	ENSG00000251629
RHOV	ras homolog family member V	-0.359837	-0.817713	0.09804	5.51463	-1.65007	0.116569	0.405684	-4.50675	peak_52362	Day0vsDay27	chr15	40865941	40866513	573	*	Distal Intergenic	15	40872214	40874234	2021	2	171177	ENST00000220507.5	7721	ENSG00000104140
FARS2-AS1	FARS2 antisense RNA 1	-0.359829	-0.91498	0.195321	4.3972	-1.34352	0.192679	0.869277	-5.06225	peak_135013	Day0vsDay8	chr6	5521803	5522487	685	*	Intron	6	5452468	5458075	5608	2	101927972	ENST00000602284.1	-63728	ENSG00000269985
SETD1B	SET domain containing 1B, histone lysine methyltransferase	-0.359829	-0.923769	0.204111	2.97521	-1.32838	0.199489	0.871333	-5.06574	peak_39987	Day0vsDay8	chr12	121819215	121820515	1301	*	Exon	12	121804738	121830239	25502	1	23067	ENST00000619791.1	14477	ENSG00000139718
DOCK2	dedicator of cytokinesis 2	-0.359828	-0.982	0.262344	-0.54813	-1.19879	0.243253	0.561778	-5.13955	peak_133124	Day0vsDay27	chr5	169803027	169803316	290	*	3' UTR	5	169779571	169875720	96150	1	1794	ENST00000696258.1	23456	ENSG00000134516
LOC112268165	uncharacterized LOC112268165	-0.359826	-1.00642	0.286769	-0.214402	-1.1535	0.260974	0.748411	-4.93088	peak_61783	Day0vsDay15	chr16	78742257	78743286	1030	*	Intron	16	78793584	78796362	2779	2	112268165	ENST00000655872.1	53076	ENSG00000286894
DLGAP2	DLG associated protein 2	-0.359822	-1.19144	0.471798	-0.536111	-0.896849	0.379423	0.790495	-5.16427	peak_153989	Day0vsDay15	chr8	865671	866699	1029	*	Intron	8	883198	1032931	149734	1	9228	ENST00000524139.5	-16499	ENSG00000198010
PHRF1	PHD and ring finger domains 1	-0.359818	-0.810059	0.0904242	5.85021	-1.65889	0.113966	0.401524	-4.49682	peak_24825	Day0vsDay27	chr11	575441	577081	1641	*	Promoter (<=1kb)	11	576470	611964	35495	1	57661	ENST00000416188.3	0	ENSG00000070047
INPP5D	inositol polyphosphate-5-phosphatase D	-0.359809	-1.70581	0.986188	-0.507034	-0.554096	0.585052	0.951897	-5.46871	peak_94305	Day0vsDay8	chr2	233199860	233200309	450	*	Intron	2	233195437	233206952	11516	1	3635	ENST00000417661.1	4423	ENSG00000168918
TPO	thyroid peroxidase	-0.359807	-0.896861	0.177247	2.97588	-1.40786	0.176199	0.486121	-4.80759	peak_81592	Day0vsDay27	chr2	1447451	1448834	1384	*	Intron	2	1433472	1543711	110240	1	7173	ENST00000422464.5	13979	ENSG00000115705
XYLT2	xylosyltransferase 2	-0.359803	-0.79174	0.0721346	1.93623	-1.75896	0.09543	0.72392	-4.25635	peak_67863	Day0vsDay15	chr17	50361698	50362529	832	*	Intron	17	50356184	50358317	2134	1	64132	ENST00000511654.1	5514	ENSG00000015532
DENND2D	DENN domain containing 2D	-0.3598	-0.906068	0.186467	1.06652	-1.3862	0.183193	0.731988	-4.6873	peak_7738	Day0vsDay15	chr1	111192998	111193403	406	*	Intron	1	111187174	111189328	2155	2	79961	ENST00000468692.1	-3670	ENSG00000162777
LOC730338	uncharacterized LOC730338	-0.359789	-0.756598	0.0370199	4.36563	-1.91291	0.0729535	0.723458	-4.04736	peak_146796	Day0vsDay15	chr7	46810337	46811208	872	*	Distal Intergenic	7	46688940	46759844	70905	2	730338	ENST00000469937.2	-50493	ENSG00000233539
XRRA1	X-ray radiation resistance associated 1	-0.359776	-0.787043	0.0674902	6.04292	-1.75782	0.0955988	0.372535	-4.36272	peak_29851	Day0vsDay27	chr11	74948590	74949608	1019	*	Promoter (<=1kb)	11	74807739	74949180	141442	2	143570	ENST00000530562.5	0	ENSG00000166435
ARMC2	armadillo repeat containing 2	-0.359769	-0.798346	0.0788089	5.18057	-1.70761	0.104714	0.387264	-4.42895	peak_139950	Day0vsDay27	chr6	108955290	108956459	1170	*	Intron	6	108959460	108965117	5658	1	84071	ENST00000481850.1	-3001	ENSG00000118690
ABCA4	ATP binding cassette subfamily A member 4	-0.359765	-0.880472	0.160943	-0.275043	-1.43213	0.166039	0.474196	-4.78263	peak_7001	Day0vsDay27	chr1	93995880	93996517	638	*	Exon	1	94005375	94007752	2378	2	24	ENST00000484388.1	11235	ENSG00000198691
RIMS2	regulating synaptic membrane exocytosis 2	-0.35976	-0.868712	0.149191	2.66654	-1.46688	0.159076	0.465894	-4.75157	peak_159399	Day0vsDay27	chr8	103847899	103848794	896	*	Intron	8	103819269	104254414	435146	1	9699	ENST00000705951.1	28630	ENSG00000176406
GATA3	GATA binding protein 3	-0.359756	-0.773081	0.0535691	5.27967	-1.80478	0.0871578	0.359456	-4.29379	peak_15796	Day0vsDay27	chr10	8061109	8062287	1179	*	Promoter (2-3kb)	10	8058399	8074064	15666	1	2625	ENST00000461472.1	2710	ENSG00000107485
MIR4418	microRNA 4418	-0.359745	-1.44084	0.721353	0.544851	-0.712274	0.486869	0.939517	-5.34724	peak_2528	Day0vsDay8	chr1	22275817	22276863	1047	*	Distal Intergenic	1	22266239	22266300	62	1	100616433	ENST00000581169.1	9578	ENSG00000266564
ERCC1	ERCC excision repair 1, endonuclease non-catalytic subunit	-0.359743	-0.853505	0.134019	5.73619	-1.51687	0.147044	0.449774	-4.67885	peak_79874	Day0vsDay27	chr19	45448912	45449378	467	*	Promoter (1-2kb)	19	45413963	45450725	36763	2	2067	ENST00000592083.5	1347	ENSG00000012061
LOC100420587	SHC binding and spindle associated 1 pseudogene	-0.359741	-0.818876	0.099394	2.02012	-1.67804	0.111048	0.72392	-4.35717	peak_78162	Day0vsDay15	chr19	28321507	28322507	1001	*	Intron	19	28460339	28466682	6344	2	100420587	ENST00000585697.1	144175	ENSG00000283403
ADAMTS2	ADAM metallopeptidase with thrombospondin type 1 motif 2	-0.35974	-0.782922	0.0634416	5.57551	-1.76268	0.0942032	0.370434	-4.35388	peak_134202	Day0vsDay27	chr5	179227174	179227939	766	*	Intron	5	179114289	179122839	8551	2	9509	ENST00000523450.1	-104335	ENSG00000087116
SDC1	syndecan 1	-0.359731	-0.906314	0.186853	0.0218812	-1.36955	0.185162	0.496823	-4.87478	peak_83030	Day0vsDay27	chr2	20205557	20206731	1175	*	Intron	2	20204002	20223388	19387	2	6382	ENST00000482879.5	16657	ENSG00000115884
DGKZ	diacylglycerol kinase zeta	-0.359726	-0.892297	0.172845	3.70648	-1.40221	0.176706	0.86271	-4.97308	peak_27672	Day0vsDay8	chr11	46352137	46352844	708	*	Intron	11	46347588	46380367	32780	1	8525	ENST00000318201.12	4549	ENSG00000149091
MTSS1	MTSS I-BAR domain containing 1	-0.35972	-0.780328	0.0608876	4.30629	-1.77274	0.0899966	0.812322	-4.48151	peak_160095	Day0vsDay8	chr8	124585826	124587385	1560	*	Intron	8	124552888	124568841	15954	2	9788	ENST00000431961.6	-16985	ENSG00000170873
TDG	thymine DNA glycosylase	-0.359714	-1.30361	0.584183	-0.510327	-0.789932	0.437925	0.731323	-5.42214	peak_38419	Day0vsDay27	chr12	103965281	103966479	1199	*	Promoter (<=1kb)	12	103965822	103982810	16989	1	6996	ENST00000436021.6	0	ENSG00000139372
HAPSTR1	HUWE1 associated protein modifying stress responses	-0.359712	-1.29052	0.571097	-0.548624	-0.803323	0.431039	0.726056	-5.34321	peak_57490	Day0vsDay27	chr16	9061383	9061835	453	*	Distal Intergenic	16	9091644	9121635	29992	1	29035	ENST00000327827.12	-29809	ENSG00000182831
LYRM9	LYR motif containing 9	-0.359708	-1.07534	0.355925	-0.379934	-1.05289	0.304357	0.620922	-5.24515	peak_65678	Day0vsDay27	chr17	27868516	27869165	650	*	Intron	17	27882612	27883297	686	2	201229	ENST00000508816.1	14132	ENSG00000232859
DGLUCY	D-glutamate cyclase	-0.359701	-0.858982	0.139579	3.69155	-1.50104	0.150067	0.453394	-4.69628	peak_49200	Day0vsDay27	chr14	91142218	91142794	577	*	Intron	14	91147778	91167691	19914	1	80017	ENST00000298858.8	-4984	ENSG00000133943
MRTFA	myocardin related transcription factor A	-0.359698	-0.835237	0.115841	3.07669	-1.63037	0.120771	0.835051	-4.65863	peak_105719	Day0vsDay8	chr22	40636163	40637662	1500	*	Promoter (<=1kb)	22	40410281	40636685	226405	2	57591	ENST00000651595.2	0	ENSG00000196588
SRGAP3	SLIT-ROBO Rho GTPase activating protein 3	-0.359686	-0.740692	0.0213208	4.28629	-1.95681	0.0630643	0.321686	-4.06859	peak_107518	Day0vsDay27	chr3	9314310	9315445	1136	*	Intron	3	9349685	9362941	13257	2	9901	ENST00000466431.6	47496	ENSG00000196220
PRR16	proline rich 16	-0.359684	-0.778122	0.0587538	3.37382	-1.82431	0.0858629	0.808479	-4.38172	peak_130160	Day0vsDay8	chr5	120817180	120818197	1018	*	Distal Intergenic	5	120781218	120790778	9561	1	51334	ENST00000511422.1	35962	ENSG00000184838
PDK4-AS1	PDK4 antisense RNA 1	-0.359683	-0.792917	0.0735519	2.14381	-1.72089	0.099181	0.817948	-4.5157	peak_149467	Day0vsDay8	chr7	95542933	95543781	849	*	Promoter (1-2kb)	7	95545191	95608271	63081	1	107986824	ENST00000667350.1	-1410	NA
COL22A1	collagen type XXII alpha 1 chain	-0.359678	-1.16124	0.441888	0.000981494	-0.93569	0.360185	0.669782	-5.29537	peak_161012	Day0vsDay27	chr8	139095637	139096502	866	*	Exon	8	138588235	138914041	325807	2	169044	ENST00000303045.11	-181596	ENSG00000169436
LOC101927159	uncharacterized LOC101927159	-0.359677	-1.55749	0.83814	-0.204362	-0.622415	0.540011	0.947316	-5.35411	peak_98385	Day0vsDay8	chr20	42776999	42777446	448	*	Intron	20	42685483	42688562	3080	1	101927159	ENST00000457704.2	91516	ENSG00000229042
NCOA4	nuclear receptor coactivator 4	-0.359671	-0.770016	0.0506745	5.13869	-1.83123	0.0834407	0.353792	-4.25916	peak_17945	Day0vsDay27	chr10	46030078	46031010	933	*	Promoter (<=1kb)	10	46006378	46030592	24215	2	8031	ENST00000580070.5	0	ENSG00000266412
FOXL1	forkhead box L1	-0.359663	-1.00916	0.289835	-0.57431	-1.14782	0.263262	0.749539	-4.93165	peak_62577	Day0vsDay15	chr16	86618663	86620215	1553	*	Distal Intergenic	16	86578549	86583478	4930	1	2300	ENST00000320241.5	40114	ENSG00000176678
LINC02377	long intergenic non-protein coding RNA 2377	-0.359656	-0.825561	0.10625	5.14794	-1.6001	0.123714	0.835227	-4.73478	peak_122625	Day0vsDay8	chr4	131415479	131416231	753	*	Intron	4	131379766	131545812	166047	1	105377424	ENST00000654697.1	35713	ENSG00000250102
LSM6	LSM6 homolog, U6 small nuclear RNA and mRNA degradation associated	-0.359647	-0.785488	0.0661934	6.73737	-1.7508	0.096633	0.72392	-4.25224	peak_123092	Day0vsDay15	chr4	146175496	146176508	1013	*	Promoter (<=1kb)	4	146175703	146200000	24298	1	11157	ENST00000515311.5	0	ENSG00000164167
LOC124902923	uncharacterized LOC124902923	-0.359646	-1.23048	0.511189	0.380992	-0.856045	0.401119	0.93114	-5.2095	peak_35692	Day0vsDay8	chr12	46458593	46459597	1005	*	Intron	12	46384289	46494474	110186	2	124902923	ENST00000689808.2	34877	NA
RBM19	RNA binding motif protein 19	-0.35964	-1.29062	0.571337	-0.390112	-0.812712	0.427299	0.934372	-5.28289	peak_39319	Day0vsDay8	chr12	113948695	113949087	393	*	Exon	12	113957863	113966209	8347	2	9904	ENST00000546876.1	17122	ENSG00000122965
COLGALT1	collagen beta(1-O)galactosyltransferase 1	-0.359615	-0.877072	0.157841	1.96981	-1.44834	0.162948	0.856088	-4.87612	peak_77591	Day0vsDay8	chr19	17568113	17568981	869	*	Promoter (2-3kb)	19	17566033	17571924	5892	1	79709	ENST00000601354.1	2080	ENSG00000130309
ASB6	ankyrin repeat and SOCS box containing 6	-0.359614	-0.882143	0.162915	4.04834	-1.44494	0.166185	0.474363	-4.76554	peak_167449	Day0vsDay27	chr9	129641213	129642715	1503	*	Promoter (<=1kb)	9	129634604	129642169	7566	2	140459	ENST00000450050.6	0	ENSG00000148331
LINC02406	long intergenic non-protein coding RNA 2406	-0.359609	-0.875638	0.15642	5.34383	-1.44449	0.16257	0.727998	-4.62571	peak_35460	Day0vsDay15	chr12	39019057	39020500	1444	*	Distal Intergenic	12	39087713	39092874	5162	2	105369730	ENST00000553029.1	72374	ENSG00000258144
TNFRSF1B	TNF receptor superfamily member 1B	-0.359603	-0.860561	0.141356	6.65887	-1.49173	0.153499	0.725099	-4.57232	peak_1473	Day0vsDay15	chr1	12177543	12178634	1092	*	Intron	1	12167003	12209228	42226	1	7133	ENST00000492361.1	10540	ENSG00000028137
LOC101927237	uncharacterized LOC101927237	-0.359599	-0.9778	0.258602	-0.233734	-1.20913	0.239582	0.558037	-5.10485	peak_120720	Day0vsDay27	chr4	67073946	67074362	417	*	Distal Intergenic	4	67418542	67421054	2513	2	101927237	ENST00000503987.1	346692	ENSG00000250075
SOX6	SRY-box transcription factor 6	-0.359599	-1.78306	1.06386	-0.232667	-0.523637	0.60572	0.953998	-5.46799	peak_26241	Day0vsDay8	chr11	16495068	16496126	1059	*	Intron	11	15966449	16476388	509940	2	55553	ENST00000396356.7	-18680	ENSG00000110693
LOC124900687	uncharacterized LOC124900687	-0.359596	-0.74745	0.0282573	3.08574	-1.93914	0.0676588	0.328254	-4.10745	peak_119281	Day0vsDay27	chr4	25514947	25515576	630	*	Distal Intergenic	4	25529177	25619447	90271	1	124900687	ENST00000671933.1	-13601	NA
PIP4K2A	phosphatidylinositol-5-phosphate 4-kinase type 2 alpha	-0.359595	-0.770294	0.0511039	2.85611	-1.82994	0.0831938	0.353412	-4.26179	peak_16616	Day0vsDay27	chr10	22600846	22601724	879	*	Intron	10	22567537	22609717	42181	2	5305	ENST00000422321.5	7993	ENSG00000150867
SPAG11A	sperm associated antigen 11A	-0.359593	-1.5696	0.850414	-0.175964	-0.616	0.54416	0.947475	-5.36982	peak_154596	Day0vsDay8	chr8	7848748	7849039	292	*	Promoter (<=1kb)	8	7848693	7863797	15105	1	653423	ENST00000525884.1	55	ENSG00000178287
KIRREL3	kirre like nephrin family adhesion molecule 3	-0.359581	-1.15657	0.437404	-0.184304	-0.938753	0.35847	0.668537	-5.28805	peak_32778	Day0vsDay27	chr11	126474350	126475115	766	*	Intron	11	126429179	126440882	11704	2	84623	ENST00000532647.1	-33468	ENSG00000149571
YDJC	YdjC chitooligosaccharide deacetylase homolog	-0.359578	-0.815111	0.0959549	4.22459	-1.63618	0.115903	0.832002	-4.68033	peak_103698	Day0vsDay8	chr22	21606189	21607170	982	*	Intron	22	21628089	21630012	1924	2	150223	ENST00000464015.5	22842	ENSG00000161179
KCNK5	potassium two pore domain channel subfamily K member 5	-0.359562	-0.856974	0.137849	3.28286	-1.49968	0.150528	0.724843	-4.5668	peak_137354	Day0vsDay15	chr6	39270710	39271340	631	*	Distal Intergenic	6	39188971	39229475	40505	2	8645	ENST00000359534.4	-41235	ENSG00000164626
SPRY4-AS1	SPRY4 antisense RNA 1	-0.359561	-0.843653	0.12453	0.15109	-1.53958	0.137797	0.437057	-4.67703	peak_131577	Day0vsDay27	chr5	142389488	142389968	481	*	Promoter (<=1kb)	5	142390195	142527191	136997	1	101926941	ENST00000702107.1	-227	ENSG00000231185
REEP1	receptor accessory protein 1	-0.359559	-0.790133	0.0710143	5.27313	-1.73113	0.0995882	0.378837	-4.39691	peak_86760	Day0vsDay27	chr2	86231317	86231965	649	*	Intron	2	86215057	86225589	10533	2	65055	ENST00000687927.1	-5728	ENSG00000068615
SPATA18	spermatogenesis associated 18	-0.359547	-1.10648	0.387382	-0.0903247	-0.997777	0.32914	0.77311	-5.13263	peak_120244	Day0vsDay15	chr4	52338958	52339457	500	*	Intron	4	52078344	52079900	1557	1	132671	ENST00000510549.1	260614	ENSG00000163071
LOC100506532	uncharacterized LOC100506532	-0.359545	-0.768055	0.0489644	3.56185	-1.82435	0.0815896	0.351129	-4.26923	peak_168136	Day0vsDay27	chr9	134474675	134475005	331	*	Distal Intergenic	9	134505472	134521442	15971	1	100506532	ENST00000444936.2	-30467	NA
SPG7	SPG7 matrix AAA peptidase subunit, paraplegin	-0.359543	-0.860689	0.141603	5.20182	-1.48711	0.151053	0.454744	-4.7189	peak_63129	Day0vsDay27	chr16	89544057	89545012	956	*	Promoter (<=1kb)	16	89544648	89557745	13098	1	6687	ENST00000569820.6	0	ENSG00000197912
LHFPL2	LHFPL tetraspan subfamily member 2	-0.359541	-0.84023	0.121147	1.99368	-1.55039	0.135188	0.842002	-4.73669	peak_128681	Day0vsDay8	chr5	78675520	78675898	379	*	Intron	5	78510027	78648895	138869	2	10184	ENST00000512759.5	-26625	ENSG00000145685
STX12	syntaxin 12	-0.359533	-0.835966	0.1169	6.20929	-1.56627	0.13476	0.72392	-4.48462	peak_3169	Day0vsDay15	chr1	27772661	27774005	1345	*	Promoter (<=1kb)	1	27773219	27824443	51225	1	23673	ENST00000373943.9	0	ENSG00000117758
IFT140	intraflagellar transport 140	-0.359526	-0.90329	0.184238	0.610821	-1.38199	0.182303	0.731988	-4.69401	peak_56769	Day0vsDay15	chr16	1518544	1519078	535	*	Promoter (<=1kb)	16	1518102	1520038	1937	2	9742	ENST00000568837.1	960	ENSG00000187535
FNDC3B	fibronectin type III domain containing 3B	-0.35952	-1.70997	0.990928	-0.415515	-0.551826	0.586581	0.951942	-5.48226	peak_116031	Day0vsDay8	chr3	172039186	172040952	1767	*	Promoter (<=1kb)	3	172039578	172401669	362092	1	64778	ENST00000415807.7	0	ENSG00000075420
ARFIP1	ARF interacting protein 1	-0.359517	-0.795059	0.0760254	4.56471	-1.71098	0.101024	0.380762	-4.42385	peak_123339	Day0vsDay27	chr4	152807234	152807656	423	*	Exon	4	152780109	152810386	30278	1	27236	ENST00000509413.1	27125	ENSG00000164144
LOC105375577	uncharacterized LOC105375577	-0.359507	-0.90594	0.186925	0.154604	-1.38093	0.182511	0.493623	-4.85121	peak_153061	Day0vsDay27	chr7	153324669	153325032	364	*	Distal Intergenic	7	153395484	153396921	1438	1	105375577	ENST00000649319.1	-70452	NA
LINC01115	long intergenic non-protein coding RNA 1115	-0.359501	-0.768511	0.0495092	4.29853	-1.84386	0.0815148	0.350995	-4.24198	peak_81512	Day0vsDay27	chr2	830913	831545	633	*	Intron	2	780351	868191	87841	2	339822	ENST00000415700.1	36646	ENSG00000237667
AXL	AXL receptor tyrosine kinase	-0.359496	-0.748387	0.029394	4.88195	-1.94899	0.0673173	0.723458	-4.00017	peak_79410	Day0vsDay15	chr19	41234771	41235075	305	*	Intron	19	41226755	41260204	33450	1	558	ENST00000593513.1	8016	ENSG00000167601
LOC105378511	uncharacterized LOC105378511	-0.359474	-0.74592	0.026971	3.89725	-1.93038	0.0686479	0.330078	-4.11402	peak_22799	Day0vsDay27	chr10	119313299	119314282	984	*	Intron	10	119330233	119335957	5725	2	105378511	ENST00000625697.2	21675	NA
RPTOR	regulatory associated protein of MTOR complex 1	-0.35947	-0.931523	0.212584	-0.426563	-1.30252	0.206092	0.738536	-4.7948	peak_70220	Day0vsDay15	chr17	80636676	80637777	1102	*	Intron	17	80708933	80754104	45172	1	57521	ENST00000572733.1	-71156	ENSG00000141564
ZNF124	zinc finger protein 124	-0.359469	-0.855644	0.136706	5.36866	-1.5017	0.147266	0.724717	-4.56023	peak_14866	Day0vsDay15	chr1	247171390	247172447	1058	*	Promoter (<=1kb)	1	247121975	247172005	50031	2	7678	ENST00000472531.5	0	ENSG00000196418
LINC03051	long intergenic non-protein coding RNA 3051	-0.359456	-0.951118	0.232205	1.39064	-1.32318	0.203137	0.738496	-4.77847	peak_113004	Day0vsDay15	chr3	118040227	118041012	786	*	Intron	3	117672154	117997592	325439	2	127138867	ENST00000484092.1	-42635	ENSG00000239268
MIR4455	microRNA 4455	-0.359448	-1.41213	0.693234	0.550882	-0.716585	0.482537	0.939517	-5.29279	peak_124472	Day0vsDay8	chr4	184951216	184951832	617	*	Intron	4	184938383	184938440	58	2	100616111	ENST00000580836.1	-12776	ENSG00000263458
FBN2	fibrillin 2	-0.359447	-0.742066	0.0231708	4.94506	-1.94727	0.0642619	0.723143	-3.98613	peak_130443	Day0vsDay15	chr5	128518107	128518607	501	*	Intron	5	128391755	128536445	144691	2	2201	ENST00000703787.1	17838	ENSG00000138829
LOC124901632	uncharacterized LOC124901632	-0.359442	-1.01457	0.295691	0.193844	-1.15643	0.261539	0.580335	-5.06912	peak_147113	Day0vsDay27	chr7	50671967	50672845	879	*	Intron	7	50641725	50643868	2144	1	124901632	ENST00000664024.1	30242	ENSG00000286658
AKR1B1	aldo-keto reductase family 1 member B	-0.359441	-0.835357	0.116476	1.78806	-1.59979	0.126779	0.420931	-4.56477	peak_151611	Day0vsDay27	chr7	134458315	134459715	1401	*	Promoter (<=1kb)	7	134442356	134459100	16745	2	231	ENST00000285930.9	0	ENSG00000085662
A1BG	alpha-1-B glycoprotein	-0.359433	-0.794598	0.0757315	2.12156	-1.73803	0.0989335	0.377658	-4.39731	peak_81390	Day0vsDay27	chr19	58356147	58356964	818	*	Promoter (<=1kb)	19	58346854	58356225	9372	2	1	ENST00000600123.5	0	ENSG00000121410
FTL	ferritin light chain	-0.359412	-0.800541	0.0817171	5.94138	-1.69306	0.107133	0.391215	-4.451	peak_80366	Day0vsDay27	chr19	48962362	48962647	286	*	Promoter (2-3kb)	19	48965309	48966879	1571	1	2512	ENST00000331825.11	-2662	ENSG00000087086
ANO3	anoctamin 3	-0.359401	-1.49606	0.777258	-0.316147	-0.6554	0.518945	0.944946	-5.44229	peak_26716	Day0vsDay8	chr11	26148849	26149716	868	*	Distal Intergenic	11	26188842	26663288	474447	1	63982	ENST00000672621.1	-39126	ENSG00000134343
CCNL1	cyclin L1	-0.3594	-0.73364	0.0148398	2.37297	-2.07232	0.0533366	0.720532	-3.83482	peak_115500	Day0vsDay15	chr3	157153909	157154116	208	*	Promoter (<=1kb)	3	157147796	157153828	6033	2	57018	ENST00000474539.5	-81	ENSG00000163660
LEMD2	LEM domain nuclear envelope protein 2	-0.359396	-0.77418	0.0553884	4.60001	-1.79601	0.0861183	0.72392	-4.195	peak_136832	Day0vsDay15	chr6	33768408	33769039	632	*	Distal Intergenic	6	33771202	33777144	5943	2	221496	ENST00000506578.5	8105	ENSG00000161904
LOC101928417	uncharacterized LOC101928417	1.04923	0.280817	1.81765	1.22793	2.88703	0.00966786	0.550746	-2.57389	peak_62122	Day0vsDay8	chr16	82995995	82996582	588	*	Intron	16	82953230	82990298	37069	2	101928417	ENST00000565238.1	-5697	ENSG00000260832
USP32	ubiquitin specific peptidase 32	-0.359395	-0.819869	0.101079	3.73148	-1.63106	0.120221	0.835051	-4.68374	peak_68366	Day0vsDay8	chr17	60171368	60171766	399	*	Distal Intergenic	17	60179111	60181673	2563	2	84669	ENST00000593071.1	9907	ENSG00000170832
RLF	RLF zinc finger	-0.359385	-0.909665	0.190895	1.32099	-1.35374	0.189445	0.867973	-4.96097	peak_4399	Day0vsDay8	chr1	40143859	40144687	829	*	Distal Intergenic	1	40161387	40240921	79535	1	6018	ENST00000372771.5	-16700	ENSG00000117000
PACSIN2	protein kinase C and casein kinase substrate in neurons 2	-0.359383	-0.840526	0.12176	4.69765	-1.54825	0.135702	0.433781	-4.63973	peak_106015	Day0vsDay27	chr22	42993955	42995587	1633	*	Intron	22	42890944	43002440	111497	2	11252	ENST00000422336.5	6853	ENSG00000100266
HISLA	HIF1A stabilizing long noncoding RNA	-0.359374	-0.839908	0.12116	4.5874	-1.59678	0.12843	0.72392	-4.45202	peak_48980	Day0vsDay15	chr14	88044791	88045390	600	*	Promoter (<=1kb)	14	88044512	88091683	47172	1	283587	ENST00000670733.1	279	ENSG00000258867
XXYLT1	xyloside xylosyltransferase 1	-0.359371	-1.03301	0.314269	1.93906	-1.13245	0.271753	0.897453	-5.23369	peak_117138	Day0vsDay8	chr3	195086536	195087612	1077	*	Promoter (<=1kb)	3	195069593	195087372	17780	2	152002	ENST00000460582.1	0	ENSG00000173950
UTP11	UTP11 small subunit processome component	-0.359366	-0.745918	0.0271858	5.89777	-1.94798	0.067512	0.723458	-3.99882	peak_4225	Day0vsDay15	chr1	38012138	38013238	1101	*	Promoter (<=1kb)	1	38012734	38016976	4243	1	51118	ENST00000486563.1	0	ENSG00000183520
NFATC3	nuclear factor of activated T cells 3	-0.359351	-0.750112	0.0314106	3.39784	-1.93882	0.0682647	0.329355	-4.10664	peak_61108	Day0vsDay27	chr16	68071171	68071583	413	*	Intron	16	68077340	68122271	44932	1	4775	ENST00000548144.1	-5757	ENSG00000072736
TTLL4	tubulin tyrosine ligase like 4	1.40882	0.377402	2.44024	-0.404018	2.83125	0.00966683	0.550746	-2.57473	peak_93374	Day0vsDay8	chr2	218755029	218755740	712	*	Promoter (1-2kb)	2	218753098	218754503	1406	1	9654	ENST00000472527.1	1931	ENSG00000135912
GCLM	glutamate-cysteine ligase modifier subunit	-0.359347	-0.743998	0.0253036	5.58674	-1.93735	0.0684276	0.723458	-4.00317	peak_6993	Day0vsDay15	chr1	93908650	93910142	1493	*	Promoter (<=1kb)	1	93885199	93909430	24232	2	2730	ENST00000370238.8	0	ENSG00000023909
ARVCF	ARVCF delta catenin family member	-0.359337	-0.869393	0.150719	3.52052	-1.51389	0.147743	0.849469	-4.8251	peak_103474	Day0vsDay8	chr22	19970206	19971229	1024	*	3' UTR	22	19973162	19975762	2601	2	421	ENST00000480792.1	4533	ENSG00000099889
DACT1	dishevelled binding antagonist of beta catenin 1	-0.359336	-0.824505	0.105833	5.78451	-1.60263	0.126712	0.72392	-4.44063	peak_47433	Day0vsDay15	chr14	58637220	58638761	1542	*	Promoter (<=1kb)	14	58637962	58648321	10360	1	51339	ENST00000395153.8	0	ENSG00000165617
LPAR5	lysophosphatidic acid receptor 5	-0.359335	-0.862974	0.144304	1.83618	-1.47889	0.15322	0.725099	-4.60844	peak_34174	Day0vsDay15	chr12	6620187	6621176	990	*	Exon	12	6618835	6631649	12815	2	57121	ENST00000431922.1	10473	ENSG00000184574
MAGI3	membrane associated guanylate kinase, WW and PDZ domain containing 3	-0.359327	-0.753697	0.0350425	2.51705	-1.88862	0.0720802	0.723458	-4.07947	peak_7915	Day0vsDay15	chr1	113390946	113391640	695	*	Promoter (<=1kb)	1	113390972	113685923	294952	1	260425	ENST00000369615.5	0	ENSG00000081026
LINC01685	long intergenic non-protein coding RNA 1685	-0.359306	-1.39292	0.674306	-0.697451	-0.720551	0.478706	0.939034	-5.37071	peak_4262	Day0vsDay8	chr1	38588951	38589682	732	*	Distal Intergenic	1	38474917	38496029	21113	1	105378656	ENST00000634298.1	114034	NA
LOC101927510	uncharacterized LOC101927510	-0.359294	-0.829796	0.111209	-0.557177	-1.58287	0.127596	0.421967	-4.63741	peak_68137	Day0vsDay27	chr17	57255422	57257104	1683	*	Promoter (<=1kb)	17	57253236	57255855	2620	2	101927510	ENST00000660832.1	0	NA
PI4KAP1	phosphatidylinositol 4-kinase alpha pseudogene 1	-0.35929	-0.868775	0.150195	2.24628	-1.49532	0.151429	0.455218	-4.70996	peak_103297	Day0vsDay27	chr22	18535934	18536658	725	*	Promoter (1-2kb)	22	18533646	18537791	4146	2	728233	ENST00000610959.4	1133	ENSG00000290425
SAYSD1	SAYSVFN motif domain containing 1	-0.359266	-0.81252	0.093988	3.97147	-1.67919	0.11053	0.396629	-4.46537	peak_137338	Day0vsDay27	chr6	39088408	39088658	251	*	3' UTR	6	39104085	39115171	11087	2	55776	ENST00000703663.1	26513	ENSG00000112167
FAM95C	family with sequence similarity 95 member C	-0.359257	-0.751884	0.0333707	4.04969	-1.90666	0.0723642	0.723458	-4.05688	peak_163506	Day0vsDay15	chr9	38540220	38540876	657	*	3' UTR	9	38540567	38544266	3700	2	100289137	ENST00000562942.3	3390	ENSG00000180071
AKAP1	A-kinase anchoring protein 1	-0.359254	-0.867295	0.148786	0.00300129	-1.46575	0.156738	0.726136	-4.64007	peak_68129	Day0vsDay15	chr17	57116708	57117354	647	*	Promoter (<=1kb)	17	57116133	57121342	5210	1	8165	ENST00000572560.1	575	ENSG00000121057
RAB32	RAB32, member RAS oncogene family	-0.359252	-0.840366	0.121862	-0.0904051	-1.55434	0.134978	0.432827	-4.63308	peak_141549	Day0vsDay27	chr6	146433939	146434917	979	*	3' UTR	6	146543833	146554953	11121	1	10981	ENST00000367495.4	-108916	ENSG00000118508
CRTAM	cytotoxic and regulatory T cell molecule	-0.359252	-0.902357	0.183854	5.29624	-1.38758	0.182326	0.866148	-5.00915	peak_32487	Day0vsDay8	chr11	122843258	122844422	1165	*	Intron	11	122838500	122872643	34144	1	56253	ENST00000227348.9	4758	ENSG00000109943
MIR3692	microRNA 3692	-0.359242	-0.847806	0.129323	2.75976	-1.56212	0.135533	0.842002	-4.74208	peak_142172	Day0vsDay8	chr6	157486576	157487423	848	*	Intron	6	157529132	157529200	69	1	100500899	ENST00000577768.1	-41709	ENSG00000266617
LOC101929950	puromycin-sensitive aminopeptidase-like protein	-0.35924	-0.883706	0.165225	2.77621	-1.48179	0.156129	0.725838	-4.59153	peak_66458	Day0vsDay15	chr17	38088249	38088541	293	*	Intron	17	38078262	38124770	46509	1	101929950	ENST00000611212.1	9987	NA
RNF10	ring finger protein 10	-0.359236	-0.773713	0.0552409	5.67622	-1.80124	0.0881076	0.72392	-4.19153	peak_39824	Day0vsDay15	chr12	120536215	120536692	478	*	Promoter (<=1kb)	12	120535426	120552666	17241	1	9921	ENST00000537997.1	789	ENSG00000022840
LINC02553	long intergenic non-protein coding RNA 2553	-0.359231	-1.02307	0.304606	-0.342373	-1.12168	0.273986	0.593065	-5.17311	peak_30917	Day0vsDay27	chr11	97247433	97248660	1228	*	Intron	11	97222644	97259987	37344	2	105369449	ENST00000529088.1	11327	NA
SCART1	scavenger receptor family member expressed on T cells 1	-0.359231	-0.923472	0.20501	1.15008	-1.3418	0.196194	0.736316	-4.76687	peak_24704	Day0vsDay15	chr10	133453531	133454814	1284	*	Promoter (<=1kb)	10	133453928	133468449	14522	1	619207	ENST00000482993.6	0	ENSG00000214279
LOC107985508	uncharacterized LOC107985508	-0.359227	-0.898635	0.180181	0.596038	-1.38041	0.181204	0.492232	-4.8885	peak_101204	Day0vsDay27	chr21	22525288	22525682	395	*	Distal Intergenic	21	22209939	22420819	210881	1	107985508	ENST00000444130.1	315349	NA
NIF3L1	NGG1 interacting factor 3 like 1	-0.359226	-0.80091	0.0824579	5.43531	-1.68876	0.108241	0.72392	-4.33504	peak_92537	Day0vsDay15	chr2	200901285	200901979	695	*	Intron	2	200897074	200903923	6850	1	60491	ENST00000436412.1	4211	ENSG00000196290
RAB5B	RAB5B, member RAS oncogene family	-0.359222	-0.76823	0.049786	5.15374	-1.82371	0.0848145	0.356198	-4.26742	peak_36510	Day0vsDay27	chr12	55980712	55981125	414	*	5' UTR	12	55986961	55992212	5252	1	5869	ENST00000628569.1	-5836	ENSG00000111540
LOC105374418	uncharacterized LOC105374418	-0.359212	-1.92559	1.20717	-0.195603	-0.475348	0.639183	0.958665	-5.49316	peak_119821	Day0vsDay8	chr4	39181966	39182932	967	*	Promoter (<=1kb)	4	39066974	39182258	115285	2	105374418	ENST00000668468.1	0	NA
RAB11FIP4	RAB11 family interacting protein 4	-0.359209	-0.77388	0.055462	4.02576	-1.79765	0.0881845	0.361084	-4.30615	peak_65958	Day0vsDay27	chr17	31388307	31389220	914	*	Promoter (2-3kb)	17	31391675	31538211	146537	1	84440	ENST00000621161.5	-2455	ENSG00000131242
TCF4	transcription factor 4	-0.359193	-1.77562	1.05723	-0.325895	-0.525643	0.604348	0.953638	-5.39281	peak_73349	Day0vsDay8	chr18	55205375	55205698	324	*	Distal Intergenic	18	55227849	55228955	1107	2	6925	ENST00000626631.1	23257	ENSG00000196628
IKBKB	inhibitor of nuclear factor kappa B kinase subunit beta	-0.359181	-0.990147	0.271785	-0.911306	-1.18695	0.248231	0.566586	-5.10051	peak_156659	Day0vsDay27	chr8	42279499	42279951	453	*	Intron	8	42272083	42332037	59955	1	3551	ENST00000522147.4	7416	ENSG00000104365
TAF6L	TATA-box binding protein associated factor 6 like	-0.359177	-0.740691	0.0223381	5.02584	-1.95193	0.0659244	0.325265	-4.0772	peak_28465	Day0vsDay27	chr11	62770769	62772087	1319	*	Promoter (<=1kb)	11	62771357	62776387	5031	1	10629	ENST00000526261.1	0	ENSG00000162227
SDC1	syndecan 1	-0.359176	-0.969996	0.251644	-0.00503195	-1.21885	0.235695	0.553669	-5.06613	peak_83029	Day0vsDay27	chr2	20203669	20204343	675	*	3' UTR	2	20204002	20223388	19387	2	6382	ENST00000482879.5	19045	ENSG00000115884
ETV6	ETS variant transcription factor 6	-0.359171	-0.824743	0.106402	2.3813	-1.59908	0.12394	0.835227	-4.68979	peak_34582	Day0vsDay8	chr12	11653196	11653776	581	*	Intron	12	11650011	11752875	102865	1	2120	ENST00000544715.1	3185	ENSG00000139083
ALDH4A1	aldehyde dehydrogenase 4 family member A1	-0.359159	-0.773151	0.0548328	2.24868	-1.79826	0.0857507	0.808479	-4.39617	peak_2197	Day0vsDay8	chr1	18907004	18907475	472	*	3' UTR	1	18883111	18902724	19614	2	8659	ENST00000432718.1	-4280	ENSG00000159423
LOC124903698	uncharacterized LOC124903698	-0.359153	-0.919789	0.201483	0.103812	-1.32787	0.197715	0.511697	-4.947	peak_60917	Day0vsDay27	chr16	66493069	66493921	853	*	3' UTR	16	66479008	66481230	2223	2	124903698	ENST00000678451.1	-11839	NA
COL21A1	collagen type XXI alpha 1 chain	-0.359149	-0.902701	0.184403	0.00333955	-1.36959	0.184511	0.731988	-4.74657	peak_138340	Day0vsDay15	chr6	56394393	56395710	1318	*	Promoter (<=1kb)	6	56056590	56394094	337505	2	81578	ENST00000370819.5	-299	ENSG00000124749
MAGI3	membrane associated guanylate kinase, WW and PDZ domain containing 3	-0.359146	-0.853093	0.134802	2.51705	-1.50712	0.14588	0.847866	-4.83761	peak_7915	Day0vsDay8	chr1	113390946	113391640	695	*	Promoter (<=1kb)	1	113390972	113685923	294952	1	260425	ENST00000369615.5	0	ENSG00000081026
LOC105371085	uncharacterized LOC105371085	-0.359141	-1.31786	0.59958	0.8955	-0.782635	0.443407	0.934861	-5.31627	peak_57846	Day0vsDay8	chr16	12523450	12523897	448	*	Intron	16	12556353	12557694	1342	2	105371085	ENST00000563116.1	33797	NA
LRP5L	LDL receptor related protein 5 like (pseudogene)	-0.35913	-0.719987	0.00172791	2.88279	-2.06287	0.0510149	0.302532	-3.90639	peak_104205	Day0vsDay27	chr22	25388450	25389367	918	*	Intron	22	25360082	25381531	21450	2	91355	ENST00000468442.1	-6919	ENSG00000290796
FGFR3	fibroblast growth factor receptor 3	-0.359127	-0.942355	0.224101	-0.057243	-1.28348	0.213632	0.740446	-4.79983	peak_117750	Day0vsDay15	chr4	1782302	1782889	588	*	Distal Intergenic	4	1793293	1808867	15575	1	2261	ENST00000340107.9	-10404	ENSG00000068078
LINC02220	long intergenic non-protein coding RNA 2220	1.25777	0.34132	2.17421	-0.576721	2.92032	0.00969377	0.551383	-2.50745	peak_126086	Day0vsDay8	chr5	12805214	12805866	653	*	Distal Intergenic	5	12914068	13032886	118819	2	105374658	ENST00000510065.1	227020	NA
CFAP418-AS1	CFAP418 antisense RNA 1	-0.359082	-0.920076	0.201913	0.10506	-1.32676	0.198076	0.736687	-4.79836	peak_158922	Day0vsDay15	chr8	95872197	95873028	832	*	Distal Intergenic	8	95800578	95811079	10502	1	100616530	ENST00000663556.1	71619	ENSG00000253773
SUB1	SUB1 regulator of transcription	-0.359081	-1.0516	0.333441	0.0258027	-1.07477	0.294021	0.610737	-5.22471	peak_126902	Day0vsDay27	chr5	32531505	32532657	1153	*	Promoter (<=1kb)	5	32531633	32601323	69691	1	10923	ENST00000506237.5	0	ENSG00000113387
MGMT	O-6-methylguanine-DNA methyltransferase	-0.359074	-0.952704	0.234556	0.348713	-1.26678	0.219689	0.536097	-4.95196	peak_23924	Day0vsDay27	chr10	129565929	129567338	1410	*	Intron	10	129467262	129537164	69903	1	4255	ENST00000482547.1	98667	ENSG00000170430
CHODL	chondrolectin	-0.35907	-1.05638	0.338242	-0.131906	-1.07792	0.293871	0.610617	-5.1839	peak_101097	Day0vsDay27	chr21	18249606	18250276	671	*	Intron	21	18245875	18266837	20963	1	140578	ENST00000543733.5	3731	ENSG00000154645
SCP2	sterol carrier protein 2	-0.359068	-0.946849	0.228712	3.34992	-1.28191	0.215736	0.879474	-5.12567	peak_5280	Day0vsDay8	chr1	53014607	53015506	900	*	Promoter (<=1kb)	1	53014928	53051126	36199	1	6342	ENST00000430330.6	0	ENSG00000116171
CMC1	C-X9-C motif containing 1	-0.359068	-0.904073	0.185938	0.193319	-1.36563	0.185734	0.732909	-4.75196	peak_108791	Day0vsDay15	chr3	28286508	28287395	888	*	Intron	3	28291801	28316407	24607	1	152100	ENST00000468330.1	-4406	ENSG00000187118
FAM193A	family with sequence similarity 193 member A	-0.359065	-0.8865	0.16837	1.42802	-1.42285	0.17133	0.729638	-4.67268	peak_117866	Day0vsDay15	chr4	2598537	2599118	582	*	Intron	4	2625432	2720034	94603	1	8603	ENST00000545951.5	-26314	ENSG00000125386
MPZ	myelin protein zero	-0.359054	-0.984666	0.266558	1.46834	-1.19415	0.246623	0.888185	-5.12494	peak_9854	Day0vsDay8	chr1	161291359	161292117	759	*	Distal Intergenic	1	161305695	161306190	496	2	4359	ENST00000488271.1	14073	ENSG00000158887
TEX36-AS1	TEX36 antisense RNA 1	-0.359049	-0.807172	0.0890736	-0.395845	-1.66079	0.110817	0.397027	-4.52753	peak_23469	Day0vsDay27	chr10	125601618	125602507	890	*	Intron	10	125574445	125578366	3922	1	100169752	ENST00000431861.1	27173	ENSG00000237675
MTPN	myotrophin	-0.359042	-1.15687	0.438782	-0.40765	-0.932814	0.360952	0.783393	-5.10119	peak_151717	Day0vsDay15	chr7	135900144	135900398	255	*	Intron	7	135929459	135977353	47895	2	136319	ENST00000435723.1	76955	ENSG00000105887
DOCK2	dedicator of cytokinesis 2	-0.359035	-1.01195	0.293881	-0.54813	-1.13982	0.266511	0.750608	-4.95289	peak_133124	Day0vsDay15	chr5	169803027	169803316	290	*	3' UTR	5	169779571	169875720	96150	1	1794	ENST00000696258.1	23456	ENSG00000134516
CNTNAP2	contactin associated protein 2	-0.359024	-0.786933	0.068885	4.0744	-1.74013	0.0978358	0.375835	-4.3864	peak_152442	Day0vsDay27	chr7	146736380	146736860	481	*	Intron	7	146774271	147162172	387902	1	26047	ENST00000636561.1	-37411	ENSG00000174469
MIR3688-2	microRNA 3688-2	-0.359011	-0.845132	0.127109	3.00102	-1.57976	0.131635	0.427833	-4.60116	peak_123550	Day0vsDay27	chr4	159117674	159118447	774	*	Intron	4	159128805	159128891	87	1	100616303	ENST00000636963.1	-10358	ENSG00000283379
LINC02648	long intergenic non-protein coding RNA 2648	-0.359002	-0.837967	0.119963	2.1323	-1.58914	0.129669	0.837185	-4.68067	peak_15672	Day0vsDay8	chr10	6647748	6648428	681	*	Distal Intergenic	10	6618716	6625346	6631	1	101928150	ENST00000448835.2	29032	NA
CAPN13	calpain 13	-0.358989	-0.866322	0.148343	2.64101	-1.49597	0.151935	0.45602	-4.72392	peak_83852	Day0vsDay27	chr2	30711612	30712195	584	*	Distal Intergenic	2	30729541	30732484	2944	2	92291	ENST00000490786.1	20289	ENSG00000162949
GOLM1	golgi membrane protein 1	-0.358989	-0.750226	0.0322483	0.205942	-1.90195	0.0702339	0.723458	-4.05902	peak_164507	Day0vsDay15	chr9	86073945	86074231	287	*	Intron	9	86035588	86078012	42425	2	51280	ENST00000257504.10	3781	ENSG00000135052
TESC	tescalcin	-0.358988	-0.812928	0.0949525	3.37676	-1.64018	0.118886	0.40883	-4.52212	peak_39547	Day0vsDay27	chr12	117041833	117042679	847	*	3' UTR	12	117038957	117046831	7875	2	54997	ENST00000549210.1	4152	ENSG00000088992
SRGAP2B	SLIT-ROBO Rho GTPase activating protein 2B	-0.358981	-1.41242	0.69446	0.0177015	-0.706347	0.48732	0.9396	-5.32362	peak_8487	Day0vsDay8	chr1	144893895	144895212	1318	*	Intron	1	144897236	144955446	58211	2	647135	ENST00000621582.1	60234	ENSG00000196369
LOC105371197	uncharacterized LOC105371197	-0.358978	-0.799615	0.0816588	4.11607	-1.71903	0.102741	0.822691	-4.55565	peak_59578	Day0vsDay8	chr16	35140035	35140591	557	*	Distal Intergenic	16	35143722	35146129	2408	1	105371197	ENST00000565523.2	-3131	NA
TMEM158	transmembrane protein 158	-0.358972	-0.736387	0.0184423	5.18666	-2.00254	0.0603649	0.316914	-4.0127	peak_109836	Day0vsDay27	chr3	45210202	45211036	835	*	Distal Intergenic	3	45224466	45226287	1822	2	25907	ENST00000503771.2	15251	ENSG00000249992
TPT1-AS1	TPT1 antisense RNA 1	-0.358971	-0.861097	0.143155	1.47617	-1.48185	0.152438	0.849644	-4.82946	peak_42776	Day0vsDay8	chr13	45386968	45387212	245	*	Promoter (<=1kb)	13	45387585	45391676	4092	1	100190939	ENST00000330825.4	-373	NA
DNMT1	DNA methyltransferase 1	-0.358971	-0.856557	0.138616	5.14206	-1.50357	0.150334	0.849644	-4.86427	peak_76576	Day0vsDay8	chr19	10198859	10199177	319	*	Promoter (2-3kb)	19	10175540	10201192	25653	2	1786	ENST00000588118.5	2015	ENSG00000130816
ARAP1	ArfGAP with RhoGAP domain, ankyrin repeat and PH domain 1	-0.358969	-0.84424	0.126301	3.22195	-1.53331	0.139328	0.439038	-4.66235	peak_29694	Day0vsDay27	chr11	72725180	72725577	398	*	Promoter (2-3kb)	11	72685075	72722358	37284	2	116985	ENST00000334211.12	-2822	ENSG00000186635
MIR3156-3	microRNA 3156-3	-0.358969	-1.16855	0.450611	0.62591	-0.924519	0.365636	0.673757	-5.29991	peak_100929	Day0vsDay27	chr21	13372522	13373202	681	*	Distal Intergenic	21	13406384	13406460	77	2	100423018	ENST00000580304.1	33258	ENSG00000266211
ATP5IF1	ATP synthase inhibitory factor subunit 1	-0.358962	-0.779589	0.0616655	6.62381	-1.7795	0.0922719	0.367812	-4.33259	peak_3219	Day0vsDay27	chr1	28246334	28247975	1642	*	3' UTR	1	28236154	28238098	1945	1	93974	ENST00000465645.1	10180	ENSG00000130770
LOC101929305	uncharacterized LOC101929305	-0.358958	-1.01684	0.298925	-0.445369	-1.13097	0.270138	0.589013	-5.12287	peak_11743	Day0vsDay27	chr1	201040296	201040937	642	*	3' UTR	1	201035096	201043073	7978	1	101929305	ENST00000415359.1	5200	ENSG00000229191
TCERG1L	transcription elongation regulator 1 like	-0.358953	-0.903636	0.185729	0.133589	-1.37232	0.184331	0.495739	-4.87243	peak_24222	Day0vsDay27	chr10	131277061	131278001	941	*	Intron	10	131092391	131260336	167946	2	256536	ENST00000483040.1	-16725	ENSG00000176769
TMEM272	transmembrane protein 272	-0.358949	-0.929339	0.21144	0.612835	-1.34647	0.194683	0.508043	-4.87404	peak_43160	Day0vsDay27	chr13	51849711	51850154	444	*	Distal Intergenic	13	51813347	51845177	31831	2	283521	ENST00000629372.3	-4534	ENSG00000281106
CD44-DT	CD44 divergent transcript	-0.358947	-0.885397	0.167503	2.64958	-1.44316	0.165816	0.858164	-4.8971	peak_27071	Day0vsDay8	chr11	35122044	35123035	992	*	Distal Intergenic	11	35136234	35137726	1493	2	100507144	ENST00000530263.1	14691	ENSG00000255521
ARHGEF35-AS1	ARHGEF35 antisense RNA 1	-0.358942	-0.792751	0.0748671	2.54803	-1.74007	0.0982575	0.72392	-4.27531	peak_152339	Day0vsDay15	chr7	144292132	144292947	816	*	Promoter (1-2kb)	7	144294480	144300934	6455	1	101928605	ENST00000479102.1	-1533	NA
ECRG4	ECRG4 augurin precursor	-0.358941	-0.83047	0.112588	-0.430055	-1.57787	0.128741	0.423905	-4.64034	peak_87982	Day0vsDay27	chr2	106028839	106029471	633	*	Distal Intergenic	2	106063246	106072401	9156	1	84417	ENST00000493478.5	-33775	ENSG00000119147
LINC01447	long intergenic non-protein coding RNA 1447	-0.358937	-1.26048	0.542609	-0.654853	-0.826341	0.417836	0.715756	-5.34126	peak_146901	Day0vsDay27	chr7	47632008	47632585	578	*	Distal Intergenic	7	47622295	47623892	1598	1	101929086	ENST00000664691.1	9713	ENSG00000236078
KDM4B	lysine demethylase 4B	-0.358937	-0.79113	0.0732571	4.91267	-1.72692	0.1014	0.72392	-4.28802	peak_75934	Day0vsDay15	chr19	5138570	5139882	1313	*	Intron	19	5135536	5138470	2935	1	23030	ENST00000588166.1	3034	ENSG00000127663
OSER1-DT	OSER1 divergent transcript	-0.358934	-0.784795	0.0669279	5.10447	-1.7619	0.0948453	0.371248	-4.35519	peak_98524	Day0vsDay27	chr20	44228210	44228907	698	*	Distal Intergenic	20	44214898	44225071	10174	1	100505783	ENST00000623343.1	13312	ENSG00000223891
STIM2	stromal interaction molecule 2	-0.358926	-0.899303	0.181452	0.754674	-1.37678	0.182309	0.731988	-4.73908	peak_119393	Day0vsDay15	chr4	26884027	26885178	1152	*	Intron	4	26861459	26995402	133944	1	57620	ENST00000478049.1	22568	ENSG00000109689
ENOSF1	enolase superfamily member 1	-0.358925	-0.784051	0.0662008	2.39216	-1.75625	0.0952941	0.72392	-4.25312	peak_70723	Day0vsDay15	chr18	702833	703384	552	*	Intron	18	688574	706789	18216	2	55556	ENST00000579053.5	3405	ENSG00000132199
ZNF181	zinc finger protein 181	-0.358924	-1.03439	0.316546	-0.587963	-1.10142	0.282513	0.755959	-4.97152	peak_78730	Day0vsDay15	chr19	34748117	34748869	753	*	Distal Intergenic	19	34734575	34742186	7612	1	339318	ENST00000459757.6	13542	ENSG00000197841
BHLHE23	basic helix-loop-helix family member e23	-0.358922	-0.880716	0.162873	-0.150772	-1.4258	0.167839	0.476662	-4.85427	peak_100368	Day0vsDay27	chr20	62988989	62989787	799	*	Distal Intergenic	20	63005927	63006964	1038	2	128408	ENST00000612929.2	17177	ENSG00000125533
RASGRP3	RAS guanyl releasing protein 3	-0.358921	-0.870651	0.15281	1.97577	-1.47884	0.156823	0.462834	-4.72618	peak_83993	Day0vsDay27	chr2	33496746	33497014	269	*	Intron	2	33513875	33564605	50731	1	25780	ENST00000407811.5	-16861	ENSG00000152689
CHAF1A	chromatin assembly factor 1 subunit A	-0.358918	-0.80627	0.0884339	4.8579	-1.67444	0.112301	0.830406	-4.63145	peak_75809	Day0vsDay8	chr19	4402242	4402897	656	*	Promoter (<=1kb)	19	4402640	4443397	40758	1	10036	ENST00000301280.10	0	ENSG00000167670
HMX3	H6 family homeobox 3	-0.358908	-0.901542	0.183725	2.6144	-1.37099	0.184081	0.495454	-4.86772	peak_23133	Day0vsDay27	chr10	123135469	123137615	2147	*	Promoter (<=1kb)	10	123135970	123139423	3454	1	340784	ENST00000357878.7	0	ENSG00000188620
LINC02876	long intergenic non-protein coding RNA 2876	-0.358904	-0.812971	0.095164	4.29638	-1.67783	0.110738	0.396932	-4.4687	peak_68000	Day0vsDay27	chr17	53195623	53196282	660	*	Distal Intergenic	17	52985520	52987652	2133	1	100506650	ENST00000623702.1	210103	ENSG00000227011
GOLT1A	golgi transport 1A	-0.358892	-0.844584	0.126801	0.0517114	-1.5811	0.130891	0.426852	-4.6014	peak_12115	Day0vsDay27	chr1	204221469	204222691	1223	*	3' UTR	1	204198163	204213988	15826	2	127845	ENST00000308302.4	-7481	ENSG00000174567
LEF1	lymphoid enhancer binding factor 1	-0.358884	-0.772117	0.05435	3.85197	-1.80336	0.0872055	0.359562	-4.2981	peak_121972	Day0vsDay27	chr4	108107808	108108490	683	*	Intron	4	108048169	108083413	35245	2	51176	ENST00000505379.5	-24395	ENSG00000138795
GNPTG	N-acetylglucosamine-1-phosphate transferase subunit gamma	-0.358869	-0.785578	0.0678394	5.14994	-1.75036	0.0970011	0.374458	-4.37099	peak_56740	Day0vsDay27	chr16	1363356	1363993	638	*	Promoter (1-2kb)	16	1361645	1364387	2743	1	84572	ENST00000684100.1	1711	ENSG00000090581
LOC107985406	uncharacterized LOC107985406	-1.55637	-2.69027	-0.422458	-0.852068	-2.937	0.00972495	0.551599	-2.49735	peak_96309	Day0vsDay8	chr20	12316767	12317597	831	*	Promoter (<=1kb)	20	12243308	12318221	74914	2	107985406	ENST00000654812.1	624	NA
AGAP1	ArfGAP with GTPase domain, ankyrin repeat and PH domain 1	-0.358856	-0.79992	0.082208	3.75984	-1.70544	0.105032	0.826641	-4.58543	peak_94602	Day0vsDay8	chr2	236000491	236001260	770	*	Intron	2	236040612	236120279	79668	1	116987	ENST00000466575.5	-39352	ENSG00000157985
SMAD2	SMAD family member 2	-0.358851	-0.734238	0.0165351	2.07003	-1.98409	0.0618422	0.721938	-3.93943	peak_72956	Day0vsDay15	chr18	48029136	48029796	661	*	3' UTR	18	47833096	47931146	98051	2	4087	ENST00000356825.8	-97990	ENSG00000175387
RPA2	replication protein A2	-0.358838	-0.807004	0.0893281	6.14731	-1.66481	0.113376	0.72392	-4.36554	peak_3181	Day0vsDay15	chr1	27914114	27915202	1089	*	Promoter (<=1kb)	1	27891524	27914575	23052	2	6118	ENST00000373912.8	0	ENSG00000117748
PTPRG	protein tyrosine phosphatase receptor type G	-0.358835	-0.870979	0.153309	1.36896	-1.46189	0.162417	0.469613	-4.74754	peak_111133	Day0vsDay27	chr3	61410459	61411114	656	*	Distal Intergenic	3	61561569	61771395	209827	1	5793	ENST00000495879.1	-150455	ENSG00000144724
UBE2D3	ubiquitin conjugating enzyme E2 D3	-0.358835	-0.902482	0.184812	0.193468	-1.36815	0.184954	0.496606	-4.89699	peak_121845	Day0vsDay27	chr4	102811063	102811593	531	*	Promoter (<=1kb)	4	102794390	102810396	16007	2	7323	ENST00000618836.4	-667	ENSG00000109332
CIBAR1	CBY1 interacting BAR domain containing 1	-0.358833	-0.766409	0.0487432	5.47236	-1.82491	0.0815029	0.72392	-4.15383	peak_158808	Day0vsDay15	chr8	93699743	93701122	1380	*	Promoter (<=1kb)	8	93700252	93709873	9622	1	137392	ENST00000518829.5	0	ENSG00000188343
TIMM9	translocase of inner mitochondrial membrane 9	-0.358833	-0.78986	0.0721946	3.34255	-1.72969	0.0999696	0.72392	-4.28653	peak_47430	Day0vsDay15	chr14	58426800	58428467	1668	*	Promoter (<=1kb)	14	58408495	58427531	19037	2	26520	ENST00000395159.7	0	ENSG00000100575
CSNK1G2-AS1	CSNK1G2 antisense RNA 1	-0.35883	-0.805974	0.0883147	6.42978	-1.68587	0.109401	0.394859	-4.46046	peak_75345	Day0vsDay27	chr19	1948802	1949499	698	*	Intron	19	1952589	1954586	1998	2	255193	ENST00000586395.2	5087	ENSG00000180846
LINC01392	long intergenic non-protein coding RNA 1392	-0.358826	-0.726693	0.00904058	1.47853	-2.03228	0.0562584	0.310378	-3.97203	peak_150675	Day0vsDay27	chr7	115230972	115231488	517	*	Promoter (<=1kb)	7	115061537	115231355	169819	2	104355291	ENST00000419883.1	0	ENSG00000233607
PPCDC	phosphopantothenoylcysteine decarboxylase	-0.358823	-0.851481	0.133834	0.163983	-1.50971	0.145222	0.44732	-4.7199	peak_54486	Day0vsDay27	chr15	75067064	75067862	799	*	Intron	15	75043286	75044623	1338	1	60490	ENST00000564953.1	23778	ENSG00000138621
LOC105374218	uncharacterized LOC105374218	-0.358823	-0.882586	0.16494	0.363186	-1.4378	0.166376	0.728757	-4.63604	peak_116024	Day0vsDay15	chr3	171890117	171890619	503	*	Intron	3	171900511	171938062	37552	1	105374218	ENST00000469981.1	-9892	NA
BICDL2	BICD family like cargo adaptor 2	-0.358814	-0.800999	0.0833709	5.15882	-1.69212	0.107559	0.391876	-4.45007	peak_57027	Day0vsDay27	chr16	3029470	3030339	870	*	Promoter (1-2kb)	16	3027682	3031974	4293	2	146439	ENST00000572240.5	1635	ENSG00000162069
TTC13	tetratricopeptide repeat domain 13	-0.358812	-0.863297	0.145674	4.04809	-1.50223	0.15101	0.849644	-4.86107	peak_13925	Day0vsDay8	chr1	230972521	230973360	840	*	Intron	1	230933783	230978796	45014	2	79573	ENST00000522821.5	5436	ENSG00000143643
LOC105375577	uncharacterized LOC105375577	-0.358809	-0.815317	0.0976999	6.48825	-1.63247	0.11979	0.72392	-4.40502	peak_153052	Day0vsDay15	chr7	153126944	153128025	1082	*	Distal Intergenic	7	153395484	153396921	1438	1	105375577	ENST00000649319.1	-267459	NA
LOC101929974	uncharacterized LOC101929974	-0.358804	-1.00806	0.290451	0.271182	-1.16733	0.257343	0.575935	-5.06386	peak_40930	Day0vsDay27	chr12	131452501	131452880	380	*	Promoter (2-3kb)	12	131447337	131455436	8100	2	101929974	ENST00000618927.1	2556	NA
LINC02748	long intergenic non-protein coding RNA 2748	-0.358796	-1.04434	0.326744	0.173994	-1.08486	0.289628	0.607273	-5.24506	peak_30626	Day0vsDay27	chr11	91183361	91184633	1273	*	Intron	11	91158024	91234388	76365	1	105369427	ENST00000526509.2	25337	NA
BCL11B	BCL11 transcription factor B	-0.358786	-0.872855	0.155283	3.7034	-1.44668	0.161962	0.856009	-4.92586	peak_49966	Day0vsDay8	chr14	99218365	99219241	877	*	Intron	14	99169287	99271485	102199	2	64919	ENST00000345514.2	52244	ENSG00000127152
ATG7	autophagy related 7	-0.358781	-0.963031	0.24547	1.04633	-1.27415	0.218867	0.534957	-4.97007	peak_107767	Day0vsDay27	chr3	11340757	11341094	338	*	Promoter (1-2kb)	3	11342200	11348747	6548	1	10533	ENST00000460291.1	-1106	ENSG00000197548
MEGF6	multiple EGF like domains 6	-0.35878	-0.858447	0.140887	2.8317	-1.48835	0.150729	0.849644	-4.83473	peak_479	Day0vsDay8	chr1	3618665	3619648	984	*	Distal Intergenic	1	3622859	3624750	1892	2	1953	ENST00000702520.1	5102	ENSG00000162591
MIR4283-2	microRNA 4283-2	-0.358773	-0.97899	0.261443	-0.0422228	-1.22129	0.23732	0.555241	-4.97333	peak_147704	Day0vsDay27	chr7	63664666	63665077	412	*	Distal Intergenic	7	63621090	63621169	80	1	100422848	ENST00000578980.1	43576	ENSG00000265214
RNLS	renalase, FAD dependent amine oxidase	-0.358772	-0.765075	0.0475312	4.27023	-1.83031	0.0806637	0.72392	-4.14924	peak_20712	Day0vsDay15	chr10	88582443	88583599	1157	*	Promoter (<=1kb)	10	88284102	88583318	299217	2	55328	ENST00000331772.9	0	ENSG00000184719
LOC107985015	uncharacterized LOC107985015	-0.358756	-0.767495	0.049982	4.56604	-1.83229	0.0831395	0.353367	-4.25763	peak_69001	Day0vsDay27	chr17	71993271	71993909	639	*	Intron	17	71863909	72005406	141498	2	107985015	ENST00000715478.1	11497	NA
MICU2	mitochondrial calcium uptake 2	-0.358747	-0.844106	0.126612	4.69533	-1.53366	0.142202	0.72392	-4.52775	peak_41497	Day0vsDay15	chr13	21567809	21568304	496	*	Intron	13	21510027	21603711	93685	2	221154	ENST00000476895.5	35407	ENSG00000165487
COL23A1	collagen type XXIII alpha 1 chain	-0.358728	-0.773069	0.0556132	5.21607	-1.83296	0.08406	0.355286	-4.25648	peak_134098	Day0vsDay27	chr5	178340875	178341882	1008	*	Intron	5	178263208	178265834	2627	2	91522	ENST00000646779.1	-75041	ENSG00000050767
PLD2	phospholipase D2	-0.358714	-0.902204	0.184776	2.4704	-1.4045	0.176895	0.863042	-4.90381	peak_63923	Day0vsDay8	chr17	4823533	4824140	608	*	Promoter (1-2kb)	17	4821640	4822795	1156	1	5338	ENST00000575945.1	1893	ENSG00000129219
ARNT2-DT	ARNT2 divergent transcript	-0.358707	-1.30894	0.591529	-0.354662	-0.785077	0.441274	0.733818	-5.42389	peak_54968	Day0vsDay27	chr15	80395433	80396028	596	*	Promoter (1-2kb)	15	80344853	80398007	53155	2	101929560	ENST00000559267.1	1979	ENSG00000259495
UBAC2-AS1	UBAC2 antisense RNA 1	-0.358707	-0.808156	0.0907428	5.60741	-1.6743	0.112185	0.72392	-4.35552	peak_44669	Day0vsDay15	chr13	99152723	99153018	296	*	Distal Intergenic	13	99181223	99200693	19471	2	100289373	ENST00000671580.1	47675	ENSG00000228889
AOAH	acyloxyacyl hydrolase	-0.358704	-0.786613	0.0692045	3.25606	-1.74379	0.0978882	0.72392	-4.26921	peak_146060	Day0vsDay15	chr7	36780936	36781422	487	*	Exon	7	36512949	36724549	211601	2	313	ENST00000612871.4	-56387	ENSG00000136250
LOC102724560	cystathionine beta-synthase like	-0.358692	-0.804752	0.0873676	5.80997	-1.6757	0.110644	0.396826	-4.47445	peak_100662	Day0vsDay27	chr21	6450095	6450694	600	*	Exon	21	6444869	6467513	22645	2	102724560	ENST00000398168.6	16819	ENSG00000274276
PHLPP1	PH domain and leucine rich repeat protein phosphatase 1	-0.358685	-0.801798	0.0844279	6.50573	-1.67931	0.110053	0.72392	-4.34587	peak_73760	Day0vsDay15	chr18	62957719	62958200	482	*	Intron	18	62906287	62941910	35624	1	23239	ENST00000591106.1	51432	ENSG00000081913
LINC02644	long intergenic non-protein coding RNA 2644	-0.358672	-0.821031	0.103687	4.46115	-1.63336	0.120324	0.835051	-4.67921	peak_17128	Day0vsDay8	chr10	30783544	30785522	1979	*	Distal Intergenic	10	30723251	30723740	490	1	105376480	ENST00000416310.1	60293	ENSG00000230720
STAU2	staufen double-stranded RNA binding protein 2	-0.358671	-0.872639	0.155296	1.51838	-1.49795	0.151581	0.849644	-4.74727	peak_158147	Day0vsDay8	chr8	73745961	73747630	1670	*	Promoter (<=1kb)	8	73420369	73746840	326472	2	27067	ENST00000524300.6	0	ENSG00000040341
SPATA19	spermatogenesis associated 19	-0.35867	-1.31017	0.592828	-0.41303	-0.788161	0.440955	0.934819	-5.25554	peak_33371	Day0vsDay8	chr11	133840591	133841715	1125	*	3' UTR	11	133840631	133845513	4883	2	219938	ENST00000299140.8	3798	ENSG00000166118
OLFM1	olfactomedin 1	-0.358668	-0.967011	0.249674	0.196715	-1.22209	0.234493	0.743587	-4.88757	peak_168222	Day0vsDay15	chr9	135018271	135018752	482	*	Distal Intergenic	9	135075422	135077391	1970	1	10439	ENST00000371799.8	-56670	ENSG00000130558
LINC02641	long intergenic non-protein coding RNA 2641	-0.358668	-1.00131	0.283976	0.202468	-1.18544	0.25064	0.568928	-5.02078	peak_23173	Day0vsDay27	chr10	123445426	123446108	683	*	Intron	10	123429054	123430660	1607	1	105378531	ENST00000659823.1	16372	ENSG00000286344
LINC-PINT	long intergenic non-protein coding RNA, p53 induced transcript	-0.358663	-0.987694	0.270369	-0.337559	-1.18683	0.248519	0.566791	-5.05763	peak_151334	Day0vsDay27	chr7	131004411	131004859	449	*	Intron	7	131042836	131052550	9715	2	378805	ENST00000416999.1	47691	ENSG00000231721
KLK5	kallikrein related peptidase 5	-0.358659	-0.933973	0.216655	-0.254304	-1.29221	0.209574	0.73902	-4.80937	peak_80678	Day0vsDay15	chr19	50960189	50960552	364	*	Intron	19	50943303	50953093	9791	2	25818	ENST00000593428.5	-7096	ENSG00000167754
GNG13	G protein subunit gamma 13	-0.358654	-0.850874	0.133567	1.65321	-1.53588	0.141521	0.442152	-4.65569	peak_56629	Day0vsDay27	chr16	813112	814016	905	*	Distal Intergenic	16	798041	800734	2694	2	51764	ENST00000248150.5	-12378	ENSG00000127588
DHFR2	dihydrofolate reductase 2	-0.35863	-0.93289	0.21563	0.2556	-1.2998	0.207802	0.73882	-4.82442	peak_112149	Day0vsDay15	chr3	94080565	94081157	593	*	Intron	3	94061169	94063389	2221	2	200895	ENST00000496983.1	-17176	ENSG00000178700
KRTCAP2	keratinocyte associated protein 2	-0.358628	-0.763135	0.0458795	5.10007	-1.8377	0.0795292	0.347803	-4.24556	peak_9279	Day0vsDay27	chr1	155172609	155174604	1996	*	Promoter (<=1kb)	1	155169408	155172777	3370	2	200185	ENST00000463527.5	0	ENSG00000163463
HS6ST1	heparan sulfate 6-O-sulfotransferase 1	-0.358621	-0.821788	0.104546	5.35965	-1.60976	0.124275	0.417087	-4.56172	peak_89508	Day0vsDay27	chr2	128425585	128426514	930	*	Distal Intergenic	2	128265480	128318868	53389	2	9394	ENST00000259241.7	-106717	ENSG00000136720
CCM2	CCM2 scaffold protein	-0.358616	-0.782278	0.065045	4.91886	-1.76649	0.0948126	0.371241	-4.34826	peak_146629	Day0vsDay27	chr7	45007637	45008736	1100	*	Intron	7	45000300	45076408	76109	1	83605	ENST00000648329.1	7337	ENSG00000136280
JTB	jumping translocation breakpoint	-0.358606	-0.757752	0.0405403	4.58966	-1.8625	0.0779258	0.34493	-4.20868	peak_9148	Day0vsDay27	chr1	153976931	153978236	1306	*	Promoter (<=1kb)	1	153974269	153977674	3406	2	10899	ENST00000271843.9	0	ENSG00000143543
ALOX5	arachidonate 5-lipoxygenase	-0.358606	-0.812674	0.0954623	3.13559	-1.68605	0.10975	0.830011	-4.58851	peak_17909	Day0vsDay8	chr10	45420460	45421767	1308	*	Promoter (2-3kb)	10	45424084	45428486	4403	1	240	ENST00000483623.2	-2317	ENSG00000012779
LOC389705	histone PARylation factor 1 pseudogene	-0.358603	-0.743248	0.0260426	6.4365	-1.93545	0.068705	0.723458	-4.00922	peak_162453	Day0vsDay15	chr9	14993885	14994345	461	*	Promoter (<=1kb)	9	14993312	15019729	26418	1	389705	ENST00000502889.1	573	NA
LOC124901505	small nucleolar RNA U3	-0.3586	-0.953594	0.236394	-0.508806	-1.24927	0.224581	0.743103	-4.83267	peak_139361	Day0vsDay15	chr6	92011629	92012031	403	*	Intron	6	92119423	92119633	211	1	124901505	ENST00000363622.2	-107392	ENSG00000200492
LOC105375341	uncharacterized LOC105375341	-0.358594	-0.934204	0.217017	1.56562	-1.29131	0.209881	0.876738	-4.99326	peak_148067	Day0vsDay8	chr7	68471327	68471992	666	*	Distal Intergenic	7	68234123	68319676	85554	2	105375341	ENST00000669425.1	-151651	ENSG00000226829
ACBD6	acyl-CoA binding domain containing 6	-0.358591	-0.78902	0.0718383	5.49107	-1.75364	0.0969823	0.374452	-4.36672	peak_10824	Day0vsDay27	chr1	180502095	180503348	1254	*	Promoter (<=1kb)	1	180269653	180502954	233302	2	84320	ENST00000642319.1	0	ENSG00000230124
OR11H2	olfactory receptor family 11 subfamily H member 2	-0.358588	-1.15185	0.434677	-0.722752	-0.951871	0.353262	0.780419	-5.06245	peak_45876	Day0vsDay15	chr14	19637078	19638247	1170	*	Exon	14	19712936	19713883	948	2	79334	ENST00000556246.3	75636	ENSG00000258453
AZI2	5-azacytidine induced 2	-0.358584	-1.53969	0.822521	0.402595	-0.629303	0.535574	0.947316	-5.37794	peak_108795	Day0vsDay8	chr3	28326189	28327009	821	*	Promoter (<=1kb)	3	28324187	28327002	2816	2	64343	ENST00000476174.2	0	ENSG00000163512
TBXAS1	thromboxane A synthase 1	-0.358582	-0.770633	0.0534685	5.11595	-1.80554	0.0871233	0.359437	-4.29376	peak_151937	Day0vsDay27	chr7	139860134	139860477	344	*	Intron	7	139829302	139936235	106934	1	6916	ENST00000414041.2	30832	ENSG00000059377
MTHFD2P1	methylenetetrahydrofolate dehydrogenase (NADP+ dependent) 2, methenyltetrahydrofolate cyclohydrolase pseudogene 1	-0.358579	-0.943295	0.226138	-0.061927	-1.27115	0.216835	0.740597	-4.84093	peak_112191	Day0vsDay15	chr3	95758663	95759236	574	*	Distal Intergenic	3	95654423	95683193	28771	2	100287639	ENST00000494840.1	-75470	ENSG00000293294
CSTF2T	cleavage stimulation factor subunit 2 tau variant	-0.358572	-0.763743	0.0465993	5.21197	-1.8344	0.0800338	0.72392	-4.14108	peak_18527	Day0vsDay15	chr10	51699131	51700320	1190	*	Promoter (<=1kb)	10	51695486	51699595	4110	2	23283	ENST00000331173.6	0	ENSG00000177613
LOC107985579	uncharacterized LOC107985579	-0.358556	-0.754698	0.037585	1.81768	-1.87614	0.0738473	0.723458	-4.08656	peak_104626	Day0vsDay15	chr22	30485202	30486086	885	*	Promoter (1-2kb)	22	30483413	30492788	9376	1	107985579	ENST00000610737.1	1789	ENSG00000181123
ADCY5	adenylate cyclase 5	-0.358555	-0.804619	0.0875095	1.57963	-1.68369	0.108945	0.394231	-4.47277	peak_113312	Day0vsDay27	chr3	123429688	123430276	589	*	Promoter (1-2kb)	3	123283968	123431876	147909	2	111	ENST00000699716.1	1600	ENSG00000173175
MIR3681	microRNA 3681	-0.358553	-1.3206	0.603495	1.21043	-0.7788	0.445388	0.935315	-5.43505	peak_82655	Day0vsDay8	chr2	12219434	12220583	1150	*	Intron	2	12199130	12199201	72	1	100500884	ENST00000580089.1	20304	ENSG00000264089
MEIS1	Meis homeobox 1	-0.358547	-0.796295	0.0791999	2.08574	-1.728	0.100868	0.380705	-4.3957	peak_85645	Day0vsDay27	chr2	66439250	66439766	517	*	Promoter (<=1kb)	2	66439321	66572759	133439	1	4211	ENST00000495021.6	0	ENSG00000143995
NSG2	neuronal vesicle trafficking associated 2	-0.358542	-0.775917	0.0588342	5.66354	-1.78121	0.0919005	0.72392	-4.21336	peak_133634	Day0vsDay15	chr5	174136793	174137696	904	*	Intron	5	174091205	174108346	17142	1	51617	ENST00000521146.1	45588	ENSG00000170091
CELA1	chymotrypsin like elastase 1	-0.35854	-1.04193	0.324846	1.55132	-1.09142	0.287967	0.903796	-5.19744	peak_36062	Day0vsDay8	chr12	51347825	51348615	791	*	Promoter (1-2kb)	12	51328442	51346679	18238	2	1990	ENST00000293636.2	-1146	ENSG00000139610
LTBP1	latent transforming growth factor beta binding protein 1	-0.358532	-0.800486	0.0834223	7.67825	-1.68154	0.106675	0.72392	-4.34088	peak_83985	Day0vsDay15	chr2	33344297	33344596	300	*	Intron	2	33301632	33317940	16309	1	4052	ENST00000489740.1	42665	ENSG00000049323
KEL	Kell metallo-endopeptidase (Kell blood group)	-0.358532	-0.769961	0.0528974	5.7625	-1.8113	0.0866251	0.72392	-4.17823	peak_152221	Day0vsDay15	chr7	142961036	142961781	746	*	Promoter (<=1kb)	7	142958304	142962206	3903	2	3792	ENST00000460479.2	425	ENSG00000197993
VPS26B	VPS26 retromer complex component B	-0.358525	-0.759474	0.042424	6.04437	-1.86002	0.0790503	0.347062	-4.21779	peak_33409	Day0vsDay27	chr11	134223703	134225243	1541	*	Promoter (<=1kb)	11	134224671	134247788	23118	1	112936	ENST00000281187.10	0	ENSG00000151502
CREG2	cellular repressor of E1A stimulated genes 2	-0.358518	-0.919818	0.202783	1.36059	-1.35601	0.193019	0.73572	-4.72511	peak_87649	Day0vsDay15	chr2	101350747	101351747	1001	*	3' UTR	2	101382079	101387140	5062	2	200407	ENST00000495455.5	35393	ENSG00000175874
PKNOX2	PBX/knotted 1 homeobox 2	-0.358485	-1.31104	0.594072	-0.494614	-0.780075	0.443585	0.735535	-5.41524	peak_32678	Day0vsDay27	chr11	125410549	125411249	701	*	3' UTR	11	125385688	125433389	47702	1	63876	ENST00000526955.1	24861	ENSG00000165495
NMNAT1	nicotinamide nucleotide adenylyltransferase 1	-0.358483	-0.782007	0.0650405	4.81086	-1.75543	0.0951606	0.37168	-4.36406	peak_1206	Day0vsDay27	chr1	9942397	9943927	1531	*	Promoter (<=1kb)	1	9942923	9949974	7052	1	64802	ENST00000445884.1	0	ENSG00000173614
PLCG2	phospholipase C gamma 2	-0.35848	-0.949918	0.232958	-0.250611	-1.25636	0.222048	0.742385	-4.83802	peak_62048	Day0vsDay15	chr16	81822963	81823746	784	*	Promoter (<=1kb)	16	81822131	81958302	136172	1	5336	ENST00000697586.1	832	ENSG00000197943
LILRB1	leukocyte immunoglobulin like receptor B1	-0.358478	-0.79583	0.0788742	3.12886	-1.73563	0.100038	0.72392	-4.2847	peak_81039	Day0vsDay15	chr19	54631354	54632256	903	*	Promoter (<=1kb)	19	54631262	54632055	794	1	10859	ENST00000480257.1	92	ENSG00000104972
LOC105373595	uncharacterized LOC105373595	-0.358474	-1.04221	0.32526	-0.911694	-1.09972	0.28477	0.602574	-5.13354	peak_89184	Day0vsDay27	chr2	122074453	122075221	769	*	Intron	2	121902501	122887691	985191	1	105373595	ENST00000657880.1	171952	NA
LINC02260	long intergenic non-protein coding RNA 2260	-0.358474	-0.732247	0.0152994	3.69391	-1.98983	0.0613388	0.318499	-4.02084	peak_120353	Day0vsDay27	chr4	54566671	54567029	359	*	Distal Intergenic	4	54603211	54607131	3921	2	339978	ENST00000508484.1	40102	ENSG00000250456
BRF1	BRF1 RNA polymerase III transcription initiation factor subunit	-0.358459	-0.919916	0.202999	1.33778	-1.35124	0.193351	0.869277	-4.84549	peak_50810	Day0vsDay8	chr14	105271362	105271845	484	*	Intron	14	105209289	105249404	40116	2	2972	ENST00000446501.6	-21958	ENSG00000185024
ZNF485	zinc finger protein 485	-0.358458	-0.793281	0.0763656	3.23222	-1.70876	0.101441	0.38142	-4.43954	peak_17728	Day0vsDay27	chr10	43605881	43607279	1399	*	Promoter (<=1kb)	10	43606419	43607400	982	1	220992	ENST00000480678.1	0	ENSG00000198298
LOC101929322	integrator complex subunit 4 pseudogene	-0.358456	-1.61534	0.898426	0.576352	-0.591151	0.560391	0.948892	-5.35976	peak_147836	Day0vsDay8	chr7	65572518	65573083	566	*	Distal Intergenic	7	65525629	65554744	29116	2	101929322	ENST00000439631.1	-17774	NA
LINC02103	long intergenic non-protein coding RNA 2103	-0.358448	-0.983436	0.266541	0.861838	-1.19305	0.246015	0.564564	-5.07331	peak_126725	Day0vsDay27	chr5	28208917	28209599	683	*	Distal Intergenic	5	28286389	28287665	1277	2	105374698	ENST00000512849.1	78066	ENSG00000249785
HAGH	hydroxyacylglutathione hydrolase	-0.358448	-0.912594	0.195699	0.0496715	-1.35266	0.190569	0.502987	-4.91347	peak_56823	Day0vsDay27	chr16	1817649	1819168	1520	*	Promoter (<=1kb)	16	1807577	1816907	9331	2	3029	ENST00000566644.5	-742	ENSG00000063854
KSR2	kinase suppressor of ras 2	-0.358439	-1.19174	0.474867	-0.598504	-0.900451	0.378427	0.790061	-5.17591	peak_39612	Day0vsDay15	chr12	117580477	117581435	959	*	Intron	12	117539472	117555229	15758	2	283455	ENST00000543793.1	-25248	ENSG00000171435
SLC40A1	solute carrier family 40 member 1	-0.358437	-0.787528	0.0706536	3.20934	-1.76193	0.0962965	0.817239	-4.4875	peak_92022	Day0vsDay8	chr2	189580209	189581715	1507	*	Promoter (<=1kb)	2	189560590	189580786	20197	2	30061	ENST00000261024.7	0	ENSG00000138449
ASXL2	ASXL transcriptional regulator 2	-0.358436	-1.06389	0.347016	1.14595	-1.05318	0.303589	0.907485	-5.11174	peak_83419	Day0vsDay8	chr2	25719063	25720044	982	*	Distal Intergenic	2	25744390	25749927	5538	2	55252	ENST00000672666.1	29883	ENSG00000143970
LOC124902561	uncharacterized LOC124902561	-0.358436	-0.758823	0.041951	3.63947	-1.86011	0.0803088	0.349264	-4.21884	peak_24020	Day0vsDay27	chr10	130189626	130191004	1379	*	Distal Intergenic	10	130180185	130183643	3459	1	124902561	ENST00000619341.1	9441	NA
LINC01648	long intergenic non-protein coding RNA 1648	-0.358422	-0.907655	0.190811	0.531944	-1.35624	0.189612	0.734799	-4.70202	peak_3452	Day0vsDay15	chr1	30373178	30374657	1480	*	Distal Intergenic	1	30013952	30037612	23661	2	101929406	ENST00000445180.2	-335566	ENSG00000233399
TMPRSS13	transmembrane serine protease 13	-0.358416	-0.84276	0.125927	4.01626	-1.5663	0.135155	0.842002	-4.78227	peak_31986	Day0vsDay8	chr11	117950066	117950769	704	*	Distal Intergenic	11	117907454	117929459	22006	2	84000	ENST00000526090.1	-20607	ENSG00000137747
LOC105369673	uncharacterized LOC105369673	-0.358406	-0.776553	0.0597405	6.11438	-1.77894	0.0923254	0.72392	-4.21854	peak_34802	Day0vsDay15	chr12	15390634	15391135	502	*	Intron	12	15346477	15348675	2199	2	105369673	ENST00000437578.2	-41959	NA
TRIM13	tripartite motif containing 13	-0.3584	-1.34254	0.625739	-0.568084	-0.761076	0.45651	0.93617	-5.30495	peak_43036	Day0vsDay8	chr13	49976391	49977140	750	*	Exon	13	49995888	50012327	16440	1	10206	ENST00000442421.5	-18748	ENSG00000204977
CTDSP2	CTD small phosphatase 2	-0.358375	-0.890158	0.173407	3.64847	-1.3974	0.177779	0.863477	-4.99667	peak_36702	Day0vsDay8	chr12	57824018	57824712	695	*	Promoter (<=1kb)	12	57822891	57824543	1653	2	10106	ENST00000547169.5	0	ENSG00000175215
KCTD21-AS1	KCTD21 antisense RNA 1	-0.35837	-0.784383	0.0676425	5.24148	-1.75957	0.0953115	0.372064	-4.35919	peak_30118	Day0vsDay27	chr11	78138794	78140238	1445	*	Promoter (<=1kb)	11	78139756	78156235	16480	1	100289388	ENST00000701360.1	0	ENSG00000246174
CRLF3	cytokine receptor like factor 3	-0.358365	-1.23739	0.520664	-0.82584	-0.845045	0.407102	0.707207	-5.43186	peak_65925	Day0vsDay27	chr17	30812246	30813039	794	*	Promoter (2-3kb)	17	30803927	30809986	6060	2	51379	ENST00000583805.1	-2260	ENSG00000176390
OPCML	opioid binding protein/cell adhesion molecule like	-0.35834	-0.821444	0.104765	0.446775	-1.63289	0.11866	0.408604	-4.50937	peak_33336	Day0vsDay27	chr11	133501582	133502949	1368	*	Intron	11	132419860	133532402	1112543	2	4978	ENST00000529038.5	29453	ENSG00000183715
LILRA1	leukocyte immunoglobulin like receptor A1	-0.358338	-0.854457	0.137781	2.4838	-1.56026	0.136559	0.842002	-4.75612	peak_81031	Day0vsDay8	chr19	54595114	54595753	640	*	Promoter (1-2kb)	19	54593660	54602090	8431	1	11024	ENST00000453777.1	1454	ENSG00000104974
DCTPP1	dCTP pyrophosphatase 1	-0.35833	-0.841317	0.124657	7.56213	-1.53792	0.141318	0.72392	-4.51729	peak_59295	Day0vsDay15	chr16	30429562	30430772	1211	*	Promoter (<=1kb)	16	30423615	30430030	6416	2	79077	ENST00000319285.5	0	ENSG00000179958
LINC01960	long intergenic non-protein coding RNA 1960	-0.358327	-0.890882	0.174227	0.229179	-1.39467	0.176915	0.731988	-4.70504	peak_91477	Day0vsDay15	chr2	174039480	174040666	1187	*	Distal Intergenic	2	174025280	174027163	1884	1	100128905	ENST00000563759.1	14200	ENSG00000260868
UST	uronyl 2-sulfotransferase	-0.358316	-0.895073	0.178441	3.10148	-1.3929	0.179667	0.864228	-4.97997	peak_141636	Day0vsDay8	chr6	148760216	148761954	1739	*	Intron	6	148747030	149076990	329961	1	10090	ENST00000367463.5	13186	ENSG00000111962
CHPT1	choline phosphotransferase 1	-0.358315	-0.803454	0.0868248	4.30494	-1.66963	0.111292	0.830324	-4.63061	peak_38301	Day0vsDay8	chr12	101696800	101698641	1842	*	Promoter (<=1kb)	12	101696947	101720226	23280	1	56994	ENST00000550385.1	0	ENSG00000111666
HCG22	HLA complex group 22 (non-protein coding)	-0.358311	-0.911787	0.195164	6.08852	-1.34808	0.194601	0.869277	-5.05834	peak_136491	Day0vsDay8	chr6	31068689	31069564	876	*	Distal Intergenic	6	31054207	31059876	5670	1	285834	ENST00000426185.1	14482	ENSG00000228789
UNC5C	unc-5 netrin receptor C	-0.358306	-0.894642	0.178029	-0.149097	-1.40581	0.175914	0.731922	-4.69271	peak_121605	Day0vsDay15	chr4	95548642	95549901	1260	*	Promoter (<=1kb)	4	95162504	95548973	386470	2	8633	ENST00000453304.6	0	ENSG00000182168
GARNL3	GTPase activating Rap/RanGAP domain like 3	-0.358295	-0.933178	0.216589	1.14353	-1.29187	0.209692	0.876636	-4.89672	peak_167080	Day0vsDay8	chr9	127388040	127389083	1044	*	Promoter (<=1kb)	9	127388412	127393134	4723	1	84253	ENST00000463005.1	0	ENSG00000136895
MIR17HG	miR-17-92a-1 cluster host gene	-0.358284	-1.91223	1.19566	-0.965421	-0.477914	0.637384	0.958462	-5.4969	peak_44319	Day0vsDay8	chr13	91312982	91313591	610	*	Distal Intergenic	13	91347686	91353402	5717	1	407975	ENST00000710419.1	-34095	ENSG00000215417
CYTH1	cytohesin 1	-0.358282	-0.77439	0.0578268	3.8876	-1.81362	0.086271	0.358059	-4.28547	peak_69932	Day0vsDay27	chr17	78748659	78749219	561	*	Intron	17	78708912	78736967	28056	2	9267	ENST00000591095.1	-11692	ENSG00000108669
OLIG1	oligodendrocyte transcription factor 1	-0.35828	-0.763151	0.0465911	3.80912	-1.83549	0.0824677	0.72392	-4.14573	peak_101560	Day0vsDay15	chr21	33071941	33072281	341	*	Promoter (1-2kb)	21	33070141	33072413	2273	1	116448	ENST00000382348.2	1800	ENSG00000184221
DDX11	DEAD/H-box helicase 11	-0.358279	-0.853457	0.136899	0.281123	-1.51787	0.144384	0.446354	-4.69527	peak_35286	Day0vsDay27	chr12	31084505	31085597	1093	*	Promoter (<=1kb)	12	31083828	31103864	20037	1	1663	ENST00000538345.1	677	ENSG00000013573
TCP10L2	t-complex 10 like 2 (pseudogene)	-0.358277	-0.869451	0.152897	0.572106	-1.4528	0.160269	0.727378	-4.65569	peak_143077	Day0vsDay15	chr6	167191485	167192226	742	*	Promoter (1-2kb)	6	167193628	167196905	3278	1	401285	ENST00000473271.2	-1402	ENSG00000290751
MYL9	myosin light chain 9	-0.358274	-1.45318	0.736633	-0.343372	-0.679283	0.505093	0.942251	-5.383	peak_97910	Day0vsDay8	chr20	36556369	36557055	687	*	Intron	20	36541519	36551447	9929	1	10398	ENST00000279022.7	14850	ENSG00000101335
LRRTM4	leucine rich repeat transmembrane neuronal 4	-0.358272	-0.769181	0.0526364	5.14081	-1.81238	0.0861832	0.358008	-4.28465	peak_86367	Day0vsDay27	chr2	77666580	77667100	521	*	Intron	2	77519762	77593196	73435	2	80059	ENST00000456154.1	-73384	ENSG00000176204
LHPP	phospholysine phosphohistidine inorganic pyrophosphate phosphatase	-0.358255	-0.930783	0.214273	-0.163743	-1.30059	0.20716	0.52181	-4.95472	peak_23326	Day0vsDay27	chr10	124565790	124566517	728	*	Intron	10	124546025	124617888	71864	1	64077	ENST00000482963.1	19765	ENSG00000107902
MTREX	Mtr4 exosome RNA helicase	-0.358231	-1.75154	1.03508	-0.382305	-0.532932	0.599376	0.952988	-5.51339	peak_127703	Day0vsDay8	chr5	55307188	55308687	1500	*	Promoter (<=1kb)	5	55307989	55425579	117591	1	23517	ENST00000230640.10	0	ENSG00000039123
PPARD	peroxisome proliferator activated receptor delta	-0.358227	-0.856026	0.139572	2.97494	-1.49255	0.151398	0.849644	-4.86254	peak_136977	Day0vsDay8	chr6	35342086	35343110	1025	*	Promoter (<=1kb)	6	35342558	35428178	85621	1	5467	ENST00000360694.8	0	ENSG00000112033
ATOSA	atos homolog A	-0.35822	-0.738965	0.0225257	6.55958	-1.95017	0.0638962	0.723143	-3.98099	peak_52961	Day0vsDay15	chr15	52722574	52723566	993	*	Distal Intergenic	15	52611625	52709817	98193	2	56204	ENST00000561490.5	-12757	ENSG00000047346
CERK	ceramide kinase	-0.358198	-0.793176	0.0767798	5.12668	-1.72606	0.101922	0.382332	-4.40526	peak_106524	Day0vsDay27	chr22	46695283	46696973	1691	*	Promoter (1-2kb)	22	46690055	46693812	3758	2	64781	ENST00000471929.1	-1471	ENSG00000100422
CPD	carboxypeptidase D	-0.358187	-0.751971	0.0355975	4.14166	-1.88585	0.0743982	0.339206	-4.17607	peak_65893	Day0vsDay27	chr17	30378028	30380248	2221	*	Promoter (<=1kb)	17	30378927	30469989	91063	1	1362	ENST00000225719.9	0	ENSG00000108582
LOC105373854	uncharacterized LOC105373854	-0.358175	-0.83082	0.114471	3.72251	-1.60314	0.126314	0.72392	-4.44961	peak_92874	Day0vsDay15	chr2	208086507	208087079	573	*	Distal Intergenic	2	208064703	208077196	12494	1	105373854	ENST00000702657.1	21804	ENSG00000289422
LATS2	large tumor suppressor kinase 2	-1.48347	-2.55495	-0.41198	0.190679	-2.88561	0.00972817	0.551599	-2.51844	peak_41460	Day0vsDay8	chr13	21053252	21053712	461	*	Intron	13	20973036	21061586	88551	2	26524	ENST00000382592.5	7874	ENSG00000150457
PAK2	p21 (RAC1) activated kinase 2	-0.358158	-1.24575	0.529439	-0.632542	-0.836404	0.411841	0.805221	-5.24318	peak_117349	Day0vsDay15	chr3	196788726	196789083	358	*	Intron	3	196806579	196808044	1466	1	5062	ENST00000481344.1	-17496	ENSG00000180370
LOC102724427	uncharacterized LOC102724427	-0.358157	-0.748255	0.0319406	4.89143	-1.90308	0.0700785	0.33261	-4.14922	peak_77992	Day0vsDay27	chr19	20275863	20276624	762	*	Intron	19	20249052	20250295	1244	1	102724427	ENST00000599065.1	26811	NA
NIT2	nitrilase family member 2	-0.358156	-0.95287	0.236559	0.134176	-1.2483	0.224926	0.541728	-5.04151	peak_112347	Day0vsDay27	chr3	100350072	100350660	589	*	Intron	3	100339094	100345823	6730	1	56954	ENST00000472392.1	10978	ENSG00000114021
FAM170A	family with sequence similarity 170 member A	-0.358144	-0.778245	0.0619565	1.43397	-1.7671	0.0909582	0.813204	-4.43276	peak_130123	Day0vsDay8	chr5	119632816	119633838	1023	*	Exon	5	119629598	119635822	6225	1	340069	ENST00000335286.10	3218	ENSG00000164334
JAK1	Janus kinase 1	-0.358141	-0.829075	0.112792	3.87904	-1.6049	0.125956	0.835227	-4.7204	peak_5905	Day0vsDay8	chr1	64876977	64877851	875	*	Intron	1	64867100	64869408	2309	2	3716	ENST00000672903.1	-7569	ENSG00000162434
LOC105376363	uncharacterized LOC105376363	-0.358131	-0.868884	0.152623	4.01292	-1.50235	0.150937	0.849644	-4.86	peak_15395	Day0vsDay8	chr10	3668390	3669324	935	*	Distal Intergenic	10	3748966	3763712	14747	1	105376363	ENST00000661014.1	-79642	NA
SDHAP2	SDHA pseudogene 2	-0.35813	-0.981773	0.265512	0.0772924	-1.19343	0.245618	0.564169	-5.06886	peak_117193	Day0vsDay27	chr3	195668224	195668776	553	*	Exon	3	195672607	195678067	5461	1	727956	ENST00000446521.1	-3831	ENSG00000242086
UBXN1	UBX domain protein 1	-0.358129	-0.775579	0.0593203	4.50901	-1.77825	0.0890645	0.811693	-4.47413	peak_28455	Day0vsDay8	chr11	62678523	62679552	1030	*	Promoter (<=1kb)	11	62676498	62679055	2558	2	51035	ENST00000294119.6	0	ENSG00000162191
MIR6720	microRNA 6720	-0.358126	-0.769347	0.0530956	5.69617	-1.80757	0.0869606	0.359115	-4.29108	peak_134650	Day0vsDay27	chr6	1428152	1428608	457	*	Distal Intergenic	6	1390314	1390411	98	2	102466720	ENST00000611664.1	-37741	ENSG00000275859
LOC105377727	uncharacterized LOC105377727	-0.358124	-0.748168	0.0319207	3.49932	-1.96744	0.0650475	0.723458	-3.9781	peak_133424	Day0vsDay15	chr5	172478843	172480015	1173	*	Promoter (<=1kb)	5	172479274	172536444	57171	1	105377727	ENST00000660356.1	0	ENSG00000287814
MIR5787	microRNA 5787	-0.35812	-0.810164	0.0939247	3.71706	-1.64212	0.114658	0.402727	-4.52614	peak_110354	Day0vsDay27	chr3	50226094	50228124	2031	*	Promoter (<=1kb)	3	50227436	50227490	55	1	102464817	ENST00000611784.1	0	ENSG00000275334
CCR6	C-C motif chemokine receptor 6	-0.358116	-1.04626	0.330029	0.131764	-1.0787	0.292303	0.609238	-5.25658	peak_143050	Day0vsDay27	chr6	167077215	167078017	803	*	Intron	6	167111807	167139141	27335	1	1235	ENST00000400926.5	-33790	ENSG00000112486
OXCT1	3-oxoacid CoA-transferase 1	-0.358115	-0.805103	0.0888723	6.60273	-1.66067	0.11084	0.72392	-4.36695	peak_127345	Day0vsDay15	chr5	41695968	41697453	1486	*	Distal Intergenic	5	41731739	41739721	7983	2	5019	ENST00000503374.1	42268	ENSG00000083720
PURPL	p53 upregulated regulator of p53 levels	-0.358102	-0.993633	0.277429	0.291255	-1.16796	0.255215	0.747093	-4.94815	peak_126699	Day0vsDay15	chr5	27551423	27552712	1290	*	Distal Intergenic	5	27485215	27496399	11185	1	643401	ENST00000711074.1	66208	ENSG00000250337
TBC1D1	TBC1 domain family member 1	-0.358091	-0.972811	0.256629	0.498465	-1.21443	0.238331	0.743858	-4.89032	peak_119722	Day0vsDay15	chr4	38026214	38026768	555	*	Promoter (1-2kb)	4	38027788	38054244	26457	1	23216	ENST00000513936.6	-1020	ENSG00000065882
METTL3	methyltransferase 3, N6-adenosine-methyltransferase complex catalytic subunit	-0.358079	-0.796132	0.0799733	6.96742	-1.69438	0.104179	0.72392	-4.32444	peak_46011	Day0vsDay15	chr14	21498219	21499080	862	*	3' UTR	14	21498133	21503829	5697	2	56339	ENST00000539760.5	4749	ENSG00000165819
COX7C	cytochrome c oxidase subunit 7C	-0.358069	-0.819551	0.103414	4.90568	-1.61049	0.124089	0.416776	-4.5607	peak_128978	Day0vsDay27	chr5	86617560	86618720	1161	*	Promoter (<=1kb)	5	86617928	86620766	2839	1	1350	ENST00000511472.5	0	ENSG00000127184
CNGB1	cyclic nucleotide gated channel subunit beta 1	-0.358068	-0.944518	0.228383	-0.288389	-1.29001	0.21304	0.740338	-4.79475	peak_60569	Day0vsDay15	chr16	57908212	57909275	1064	*	Promoter (2-3kb)	16	57897856	57911901	14046	2	1258	ENST00000569643.1	2626	ENSG00000070729
AFMID	arylformamidase	-0.358054	-0.830093	0.113985	4.51079	-1.58138	0.131551	0.427775	-4.59552	peak_69828	Day0vsDay27	chr17	78202692	78203037	346	*	Promoter (<=1kb)	17	78202721	78207052	4332	1	125061	ENST00000585419.1	0	ENSG00000183077
LOC105377921	uncharacterized LOC105377921	-0.358053	-0.804064	0.0879574	5.99649	-1.66424	0.112895	0.72392	-4.36317	peak_139701	Day0vsDay15	chr6	105402360	105403757	1398	*	Promoter (<=1kb)	6	105403268	105481245	77978	1	105377921	ENST00000669962.1	0	NA
YPEL5	yippee like 5	-0.358042	-0.757036	0.0409528	6.40309	-1.86324	0.078531	0.72392	-4.108	peak_83789	Day0vsDay15	chr2	30154093	30154513	421	*	Promoter (1-2kb)	2	30156378	30159138	2761	1	51646	ENST00000495673.1	-1865	ENSG00000119801
TRPV3	transient receptor potential cation channel subfamily V member 3	-0.358039	-0.746932	0.0308547	1.88685	-1.90834	0.0693624	0.723458	-4.04763	peak_63743	Day0vsDay15	chr17	3566535	3567110	576	*	3' UTR	17	3510502	3557812	47311	2	162514	ENST00000576742.6	-8723	ENSG00000167723
EMID1	EMI domain containing 1	-0.358036	-0.797541	0.081468	4.3772	-1.70471	0.10601	0.38928	-4.4373	peak_104482	Day0vsDay27	chr22	29243725	29244265	541	*	Intron	22	29233346	29254805	21460	1	129080	ENST00000487477.1	10379	ENSG00000186998
HS6ST1	heparan sulfate 6-O-sulfotransferase 1	-0.35801	-0.838893	0.122873	-0.0113095	-1.5674	0.133546	0.72392	-4.46851	peak_89538	Day0vsDay15	chr2	128553144	128553616	473	*	Distal Intergenic	2	128265480	128318868	53389	2	9394	ENST00000259241.7	-234276	ENSG00000136720
NUFIP2	nuclear FMR1 interacting protein 2	-0.358004	-1.01498	0.298968	-0.297897	-1.13942	0.267597	0.586187	-5.1246	peak_65827	Day0vsDay27	chr17	29281202	29281718	517	*	Intron	17	29264399	29294115	29717	2	57532	ENST00000579665.1	12397	ENSG00000108256
ASTN2	astrotactin 2	-0.357997	-0.794803	0.0788085	0.33552	-1.69882	0.103326	0.384855	-4.46872	peak_166432	Day0vsDay27	chr9	117330067	117330796	730	*	Intron	9	116425590	117415039	989450	2	23245	ENST00000361477.8	84243	ENSG00000148219
FBLN5	fibulin 5	-0.357996	-0.859281	0.14329	4.87392	-1.50835	0.148943	0.452026	-4.68752	peak_49301	Day0vsDay27	chr14	91911437	91912180	744	*	Intron	14	91869431	91891991	22561	2	10516	ENST00000706678.1	-19446	ENSG00000140092
PCDH7	protocadherin 7	-0.357991	-0.822509	0.106527	0.497411	-1.63926	0.117998	0.72392	-4.38623	peak_119479	Day0vsDay15	chr4	30153170	30153882	713	*	Distal Intergenic	4	30720369	31146800	426432	1	5099	ENST00000621961.2	-566487	ENSG00000169851
ADAP2	ArfGAP with dual PH domains 2	-0.357985	-0.858185	0.142216	3.44127	-1.48774	0.152968	0.849644	-4.8605	peak_65933	Day0vsDay8	chr17	30924415	30924760	346	*	Promoter (2-3kb)	17	30921948	30949330	27383	1	55803	ENST00000580526.1	2467	ENSG00000184060
SCYL3	SCY1 like pseudokinase 3	-0.357984	-1.45201	0.736046	0.148248	-0.678253	0.504621	0.942219	-5.3768	peak_10352	Day0vsDay8	chr1	169944089	169945538	1450	*	Intron	1	169854511	169894267	39757	2	57147	ENST00000423670.1	-49822	ENSG00000000457
LOC105375570	uncharacterized LOC105375570	-0.357984	-0.970006	0.254038	-0.0641007	-1.21797	0.23702	0.743858	-4.88097	peak_152932	Day0vsDay15	chr7	151926051	151926505	455	*	Distal Intergenic	7	151950386	151954985	4600	2	105375570	ENST00000446340.1	28480	NA
HNRNPA1P10	heterogeneous nuclear ribonucleoprotein A1 pseudogene 10	-0.35798	-0.792988	0.0770269	6.05803	-1.73015	0.100986	0.380746	-4.40021	peak_76827	Day0vsDay27	chr19	11664126	11665003	878	*	Promoter (2-3kb)	19	11666069	11667030	962	2	664709	ENST00000444945.1	2027	NA
SNORD141A	small nucleolar RNA, C/D box 141A	-0.357978	-1.01987	0.303913	0.172939	-1.12105	0.274246	0.753055	-4.9698	peak_167902	Day0vsDay15	chr9	133022930	133024040	1111	*	Distal Intergenic	9	133019486	133020874	1389	1	106635683	ENST00000436459.2	3444	NA
LOC101928421	uncharacterized LOC101928421	-0.357971	-0.784385	0.068443	5.45058	-1.74133	0.0983289	0.376666	-4.38319	peak_145928	Day0vsDay27	chr7	35505548	35506157	610	*	Intron	7	35614650	35622939	8290	2	101928421	ENST00000664446.1	116782	NA
KIR2DL3	killer cell immunoglobulin like receptor, two Ig domains and long cytoplasmic tail 3	-0.357968	-0.793823	0.0778874	4.94977	-1.71026	0.103998	0.385989	-4.42559	peak_81059	Day0vsDay27	chr19	54739145	54740972	1828	*	Promoter (<=1kb)	19	54738513	54753052	14540	1	3804	ENST00000342376.4	632	ENSG00000243772
LINC02098	long intergenic non-protein coding RNA 2098	-0.357967	-0.783374	0.0674395	3.03036	-1.78408	0.0912157	0.72392	-4.2238	peak_32862	Day0vsDay15	chr11	128194981	128195709	729	*	Distal Intergenic	11	128208749	128241433	32685	1	105369564	ENST00000650607.1	-13040	ENSG00000272575
CLDN14-AS1	CLDN14 antisense RNA 1	-0.357966	-0.851088	0.135156	4.64285	-1.51131	0.150362	0.724843	-4.55112	peak_101834	Day0vsDay15	chr21	36453842	36454369	528	*	Intron	21	36445822	36460752	14931	1	105369301	ENST00000454980.1	8020	NA
IQCA1	IQ motif containing with AAA domain 1	-0.357958	-0.819343	0.103427	5.62988	-1.6179	0.123429	0.72392	-4.42423	peak_94651	Day0vsDay15	chr2	236352897	236353421	525	*	Intron	2	236324653	236346751	22099	2	79781	ENST00000409100.1	-6146	ENSG00000132321
ZBP1	Z-DNA binding protein 1	-0.357951	-0.770962	0.05506	4.46443	-1.79788	0.0884762	0.361462	-4.30291	peak_99723	Day0vsDay27	chr20	57594286	57594617	332	*	Distal Intergenic	20	57607061	57610265	3205	2	81030	ENST00000453793.1	15648	ENSG00000124256
RGS16	regulator of G protein signaling 16	-0.357951	-0.741226	0.0253251	5.32948	-1.94076	0.0681614	0.723458	-4.00372	peak_10982	Day0vsDay15	chr1	182603843	182604870	1028	*	Promoter (<=1kb)	1	182598623	182604389	5767	2	6004	ENST00000367558.6	0	ENSG00000143333
MESP2	mesoderm posterior bHLH transcription factor 2	-0.357948	-0.899329	0.183434	-0.485054	-1.37048	0.184237	0.731988	-4.72573	peak_55611	Day0vsDay15	chr15	89775733	89777258	1526	*	Promoter (<=1kb)	15	89776332	89778754	2423	1	145873	ENST00000341735.5	0	ENSG00000188095
CYP2A7	cytochrome P450 family 2 subfamily A member 7	-0.357942	-0.790478	0.0745945	5.92568	-1.71533	0.100213	0.72392	-4.29752	peak_79377	Day0vsDay15	chr19	40875016	40876162	1147	*	Promoter (<=1kb)	19	40875798	40876747	950	2	1549	ENST00000602008.1	585	ENSG00000198077
SCIN	scinderin	-0.35793	-1.05606	0.340201	-0.0936503	-1.06272	0.299334	0.90676	-5.11337	peak_144825	Day0vsDay8	chr7	12570183	12571272	1090	*	Promoter (<=1kb)	7	12570577	12653104	82528	1	85477	ENST00000341757.9	0	ENSG00000006747
MIR4724	microRNA 4724	-0.357928	-0.828985	0.113128	1.62235	-1.57972	0.129358	0.836456	-4.69441	peak_65987	Day0vsDay8	chr17	31537835	31538451	617	*	Promoter (2-3kb)	17	31534883	31534971	89	1	100616248	ENST00000579485.1	2952	ENSG00000284424
EFCAB10	EF-hand calcium binding domain 10	-0.35791	-1.40282	0.686997	-0.501386	-0.709992	0.485101	0.939517	-5.35491	peak_150320	Day0vsDay8	chr7	105603251	105603548	298	*	Promoter (2-3kb)	7	105567102	105600875	33774	2	100130771	ENST00000490493.1	-2376	ENSG00000185055
IL6R	interleukin 6 receptor	-0.357903	-0.944021	0.228216	3.73973	-1.28955	0.213604	0.529815	-4.94366	peak_9172	Day0vsDay27	chr1	154386447	154387318	872	*	Distal Intergenic	1	154405193	154438084	32892	1	3570	ENST00000622330.5	-17875	ENSG00000160712
NTRK2	neurotrophic receptor tyrosine kinase 2	-0.357901	-0.932179	0.216376	0.0458357	-1.29181	0.209711	0.524696	-4.93092	peak_164459	Day0vsDay27	chr9	84997709	84998191	483	*	Promoter (1-2kb)	9	84996363	85027018	30656	1	4915	ENST00000686874.1	1346	ENSG00000148053
LOC105370504	uncharacterized LOC105370504	-0.357894	-0.770638	0.05485	6.04473	-1.79734	0.0859001	0.72392	-4.19013	peak_47215	Day0vsDay15	chr14	53509429	53510130	702	*	Promoter (<=1kb)	14	53510723	53526764	16042	1	105370504	ENST00000669401.1	-593	NA
RASA2	RAS p21 protein activator 2	-0.357877	-0.734205	0.0184504	4.19186	-1.97117	0.0612968	0.318395	-4.04746	peak_114883	Day0vsDay27	chr3	141500029	141500347	319	*	Intron	3	141487047	141540573	53527	1	5922	ENST00000515549.1	12982	ENSG00000155903
LINC01213	long intergenic non-protein coding RNA 1213	-0.357875	-0.774064	0.0583145	5.06242	-1.78404	0.0907513	0.365254	-4.32329	peak_115187	Day0vsDay27	chr3	150201273	150201777	505	*	Intron	3	150238519	150240203	1685	1	101927992	ENST00000472890.5	-36742	ENSG00000244541
WDR75	WD repeat domain 75	-0.357873	-0.791153	0.0754066	4.96425	-1.71328	0.104742	0.72392	-4.30344	peak_92019	Day0vsDay15	chr2	189440761	189441957	1197	*	Promoter (<=1kb)	2	189441446	189475546	34101	1	84128	ENST00000436347.5	0	ENSG00000115368
NA	NA	-0.35787	-0.769714	0.0539732	1.68636	-1.8093	0.0862472	0.72392	-4.18475	peak_151123	Day0vsDay15	chr7	128459002	128459761	760	*	Intron	7	128455937	128469197	13261	1	102724660	ENST00000493710.1	3065	NA
NTN1	netrin 1	-0.357862	-0.788073	0.0723489	3.36522	-1.72421	0.0985692	0.377126	-4.41574	peak_64411	Day0vsDay27	chr17	9104883	9105514	632	*	Intron	17	9162935	9183676	20742	1	9423	ENST00000436734.1	-57421	ENSG00000065320
BICD2	BICD cargo adaptor 2	-0.357859	-0.879231	0.163512	1.5209	-1.47288	0.158107	0.853663	-4.83038	peak_164994	Day0vsDay8	chr9	92749002	92750016	1015	*	Intron	9	92711363	92764812	53450	2	23299	ENST00000375512.3	14796	ENSG00000185963
SH3BGRL3	SH3 domain binding glutamate rich protein like 3	-0.357859	-0.747303	0.031585	5.37411	-1.9146	0.0724509	0.723458	-4.04102	peak_2979	Day0vsDay15	chr1	26275599	26276602	1004	*	Exon	1	26280086	26281522	1437	1	83442	ENST00000270792.10	-3484	ENSG00000142669
SLC39A6	solute carrier family 39 member 6	-0.357858	-0.795252	0.0795358	5.91571	-1.71741	0.103316	0.384855	-4.41727	peak_72359	Day0vsDay27	chr18	36095976	36096391	416	*	Distal Intergenic	18	36111056	36122115	11060	2	25800	ENST00000586829.1	25724	ENSG00000141424
LSM10	LSM10, U7 small nuclear RNA associated	-0.357853	-0.935818	0.220112	3.70095	-1.33346	0.199554	0.513858	-4.89324	peak_4060	Day0vsDay27	chr1	36400485	36401827	1343	*	Promoter (2-3kb)	1	36393436	36397908	4473	2	84967	ENST00000315732.3	-2577	ENSG00000181817
SPEF2	sperm flagellar 2	-0.357847	-0.931841	0.216148	0.229695	-1.29225	0.209562	0.524513	-5.02822	peak_127041	Day0vsDay27	chr5	35674066	35674382	317	*	Promoter (1-2kb)	5	35675602	35705791	30190	1	79925	ENST00000504054.1	-1220	ENSG00000152582
MIF-AS1	MIF antisense RNA 1	-0.357844	-0.840662	0.124974	4.69582	-1.54989	0.138652	0.843345	-4.8013	peak_104028	Day0vsDay8	chr22	23903063	23904012	950	*	Exon	22	23894426	23898930	4505	2	284889	ENST00000406213.1	-4133	NA
KLC2-AS2	KLC2 antisense RNA 2	-0.357832	-0.748857	0.0331923	6.09384	-1.8972	0.0735937	0.723458	-4.05668	peak_28928	Day0vsDay15	chr11	66267314	66268889	1576	*	Promoter (<=1kb)	11	66267635	66268129	495	2	105369351	ENST00000533287.1	0	NA
MANEA-DT	MANEA divergent transcript	-0.35782	-0.864704	0.149065	2.62661	-1.5098	0.148745	0.849469	-4.81006	peak_139437	Day0vsDay8	chr6	95178959	95179614	656	*	Distal Intergenic	6	95575183	95577450	2268	2	101927288	ENST00000564541.1	397836	ENSG00000261366
CRYBA1	crystallin beta A1	-0.35781	-0.776401	0.0607797	6.90413	-1.77334	0.0926763	0.72392	-4.22559	peak_65819	Day0vsDay15	chr17	29219171	29220033	863	*	Distal Intergenic	17	29246859	29254494	7636	1	1411	ENST00000225387.8	-26826	ENSG00000108255
LINC00639	long intergenic non-protein coding RNA 639	-0.357804	-0.920139	0.204531	-0.496905	-1.33189	0.198034	0.511972	-4.92997	peak_46735	Day0vsDay27	chr14	38989998	38990368	371	*	Distal Intergenic	14	38749339	38948273	198935	2	283547	ENST00000553932.5	-41725	ENSG00000259070
CACNA1I	calcium voltage-gated channel subunit alpha1 I	-0.357801	-0.737076	0.0214733	3.42148	-1.95544	0.0632344	0.321765	-4.07659	peak_105590	Day0vsDay27	chr22	39617164	39617810	647	*	Intron	22	39642797	39643512	716	1	8911	ENST00000471970.1	-24987	ENSG00000100346
LINC00400	long intergenic non-protein coding RNA 400	-0.357801	-0.73626	0.0206584	2.32757	-1.95965	0.0627106	0.321308	-4.07109	peak_42654	Day0vsDay27	chr13	43135048	43135841	794	*	Distal Intergenic	13	43158631	43159466	836	1	100874159	ENST00000425609.1	-22790	NA
TMCC2	transmembrane and coiled-coil domain family 2	-0.3578	-0.784561	0.0689603	5.29092	-1.74806	0.0975197	0.72392	-4.26205	peak_12236	Day0vsDay15	chr1	205284553	205285167	615	*	Intron	1	205257189	205273343	16155	1	9911	ENST00000330675.12	27364	ENSG00000133069
MMEL1	membrane metalloendopeptidase like 1	-0.357795	-1.19811	0.482517	-0.303882	-0.886078	0.386854	0.928234	-5.24245	peak_336	Day0vsDay8	chr1	2595127	2595740	614	*	Promoter (1-2kb)	1	2592655	2594073	1419	2	79258	ENST00000469962.1	-1054	ENSG00000142606
RALYL	RALY RNA binding protein like	-0.357795	-1.09563	0.380039	-0.755179	-1.00515	0.325654	0.772031	-5.12041	peak_158541	Day0vsDay15	chr8	84396994	84397656	663	*	Intron	8	84184941	84529464	344524	1	138046	ENST00000522647.1	212053	ENSG00000184672
SNAPC3	small nuclear RNA activating complex polypeptide 3	-0.357792	-0.763615	0.0480304	6.29511	-1.82748	0.0811031	0.72392	-4.14981	peak_162469	Day0vsDay15	chr9	15412477	15412674	198	*	Distal Intergenic	9	15422734	15465832	43099	1	6619	ENST00000610884.4	-10060	ENSG00000164975
BTBD9-AS1	BTBD9 antisense RNA 1	-0.357786	-0.851272	0.1357	4.70103	-1.50881	0.148407	0.451363	-4.68755	peak_137308	Day0vsDay27	chr6	38342702	38343357	656	*	Intron	6	38481692	38482531	840	1	101929425	ENST00000412822.1	-138335	ENSG00000226533
EOMES	eomesodermin	-0.357783	-0.7818	0.0662342	5.02046	-1.74901	0.0941045	0.72392	-4.25539	peak_108758	Day0vsDay15	chr3	27728168	27729286	1119	*	Distal Intergenic	3	27716509	27722711	6203	2	8320	ENST00000461503.2	-5457	ENSG00000163508
JAZF1-AS1	JAZF1 antisense RNA 1	-0.357782	-0.754598	0.0390344	2.52309	-1.90052	0.0735244	0.337462	-4.16054	peak_145534	Day0vsDay27	chr7	28239465	28240138	674	*	Exon	7	28185717	28241911	56195	1	100128081	ENST00000657365.1	53748	NA
CREB1	cAMP responsive element binding protein 1	-0.357778	-1.22441	0.508858	0.333956	-0.855725	0.401292	0.93114	-5.27594	peak_92841	Day0vsDay8	chr2	207423654	207424431	778	*	Intron	2	207529737	207597789	68053	1	1385	ENST00000430624.5	-105306	ENSG00000118260
CAP1	cyclase associated actin cytoskeleton regulatory protein 1	-0.357734	-0.786097	0.0706292	6.63203	-1.7358	0.0996947	0.72392	-4.27596	peak_4391	Day0vsDay15	chr1	40039318	40041077	1760	*	Promoter (<=1kb)	1	40040233	40072649	32417	1	10487	ENST00000372797.7	0	ENSG00000131236
LINC02770	long intergenic non-protein coding RNA 2770	-0.357732	-0.97673	0.261266	0.463678	-1.19792	0.243584	0.744931	-4.93149	peak_11336	Day0vsDay15	chr1	191928630	191930288	1659	*	Intron	1	191875495	192011260	135766	1	107985457	ENST00000430776.2	53135	NA
LVRN	laeverin	-0.35772	-0.956201	0.240761	0.392848	-1.24559	0.226576	0.543367	-4.9904	peak_129993	Day0vsDay27	chr5	115976997	115977443	447	*	Intron	5	115962475	116027606	65132	1	206338	ENST00000357872.9	14522	ENSG00000172901
LOC100505716	uncharacterized LOC100505716	-0.35772	-1.18149	0.46605	0.340644	-0.90311	0.377473	0.925294	-5.22067	peak_83647	Day0vsDay8	chr2	28325462	28326476	1015	*	Intron	2	28307063	28310560	3498	2	100505716	ENST00000661521.1	-14902	ENSG00000223522
EIF4G2	eukaryotic translation initiation factor 4 gamma 2	-0.357719	-0.724699	0.0092602	3.13796	-2.03818	0.0567884	0.311113	-3.9575	peak_25855	Day0vsDay27	chr11	10792138	10793084	947	*	3' UTR	11	10798743	10799361	619	2	1982	ENST00000534470.1	6277	ENSG00000110321
PHKB	phosphorylase kinase regulatory subunit beta	-0.357719	-1.09042	0.374984	-0.667338	-1.01198	0.322452	0.6379	-5.23767	peak_59759	Day0vsDay27	chr16	47643224	47644428	1205	*	Intron	16	47650830	47664390	13561	1	5257	ENST00000568171.1	-6402	ENSG00000102893
LOC107987065	uncharacterized LOC107987065	-0.357705	-0.768226	0.052815	3.35754	-1.81992	0.0862236	0.358022	-4.27948	peak_163482	Day0vsDay27	chr9	38311659	38312870	1212	*	Distal Intergenic	9	38360427	38376430	16004	1	107987065	ENST00000422554.2	-47557	NA
HLX	H2.0 like homeobox	-0.357687	-1.12999	0.414618	0.563548	-0.984188	0.33827	0.919206	-5.06915	peak_13133	Day0vsDay8	chr1	220893799	220895948	2150	*	Distal Intergenic	1	220881069	220884493	3425	1	3142	ENST00000427693.1	12730	ENSG00000136630
KANSL1L	KAT8 regulatory NSL complex subunit 1 like	-0.357662	-0.87917	0.163847	0.307415	-1.42606	0.168186	0.476967	-4.82041	peak_92934	Day0vsDay27	chr2	210072983	210073192	210	*	Intron	2	210079805	210104195	24391	2	151050	ENST00000460256.1	31003	ENSG00000144445
TPSD1	tryptase delta 1	-0.357658	-0.77685	0.061533	5.20759	-1.76853	0.0907133	0.365223	-4.34464	peak_56721	Day0vsDay27	chr16	1272043	1273013	971	*	Distal Intergenic	16	1256069	1259008	2940	1	23430	ENST00000711393.1	15974	ENSG00000095917
PLEKHO2	pleckstrin homology domain containing O2	-0.357657	-0.767022	0.0517083	2.94102	-1.84512	0.0825571	0.352308	-4.23779	peak_53592	Day0vsDay27	chr15	64837545	64837925	381	*	Distal Intergenic	15	64841883	64868000	26118	1	80301	ENST00000616065.4	-3958	ENSG00000241839
C1S	complement C1s	-0.357645	-0.745124	0.0298335	4.45214	-1.91402	0.071209	0.334028	-4.13316	peak_34240	Day0vsDay27	chr12	7076326	7076858	533	*	Distal Intergenic	12	7067395	7068530	1136	1	716	ENST00000497061.1	8931	ENSG00000182326
PARP11	poly(ADP-ribose) polymerase family member 11	-0.357637	-1.17365	0.458373	1.16437	-0.942422	0.358446	0.782626	-5.07141	peak_33927	Day0vsDay15	chr12	3882914	3883729	816	*	Intron	12	3808861	3873448	64588	2	57097	ENST00000447133.7	-9466	ENSG00000111224
LINC00200	long intergenic non-protein coding RNA 200	-0.357633	-1.08574	0.370475	0.297443	-1.06225	0.302416	0.618816	-5.16133	peak_15133	Day0vsDay27	chr10	1159122	1159976	855	*	Promoter (<=1kb)	10	1159768	1165112	5345	1	399706	ENST00000425630.2	0	ENSG00000229205
PPP2R3A	protein phosphatase 2 regulatory subunit B''alpha	-0.357631	-0.759754	0.0444915	4.25995	-1.8445	0.0808167	0.350051	-4.23642	peak_114457	Day0vsDay27	chr3	135785656	135786319	664	*	Distal Intergenic	3	135965728	136147894	182167	1	5523	ENST00000264977.8	-179409	ENSG00000073711
CDH23	cadherin related 23	-0.357626	-0.813537	0.0982857	3.04327	-1.6666	0.112911	0.830406	-4.58688	peak_19407	Day0vsDay8	chr10	71396037	71397552	1516	*	Promoter (<=1kb)	10	71396920	71815947	419028	1	64072	ENST00000224721.12	0	ENSG00000107736
SH2D2A	SH2 domain containing 2A	-0.357615	-0.771077	0.0558473	6.58207	-1.79282	0.0866406	0.72392	-4.19619	peak_9483	Day0vsDay15	chr1	156816305	156817399	1095	*	Promoter (<=1kb)	1	156806243	156816834	10592	2	9047	ENST00000368198.7	0	ENSG00000027869
NLRP1	NLR family pyrin domain containing 1	-0.357609	-0.788947	0.0737296	4.84902	-1.74546	0.0985137	0.376995	-4.37796	peak_64005	Day0vsDay27	chr17	5606684	5607261	578	*	Intron	17	5499631	5619424	119794	2	22861	ENST00000572143.2	12163	ENSG00000091592
MTHFD2	methylenetetrahydrofolate dehydrogenase (NADP+ dependent) 2, methenyltetrahydrofolate cyclohydrolase	-0.357599	-1.01354	0.298341	0.0219658	-1.13003	0.270527	0.589464	-5.15195	peak_86220	Day0vsDay27	chr2	74205657	74206773	1117	*	Promoter (<=1kb)	2	74206384	74215279	8896	1	10797	ENST00000678623.1	0	ENSG00000065911
KRT19	keratin 19	-0.357592	-0.785383	0.0701979	4.86754	-1.73422	0.0993621	0.72392	-4.27683	peak_66811	Day0vsDay15	chr17	41527089	41528256	1168	*	Promoter (<=1kb)	17	41524519	41528299	3781	2	3880	ENST00000455635.1	43	ENSG00000171345
LOC105376289	uncharacterized LOC105376289	-0.357589	-0.813591	0.0984123	3.71794	-1.66828	0.112795	0.39992	-4.48148	peak_167365	Day0vsDay27	chr9	129163568	129164434	867	*	Intron	9	129176326	129214066	37741	1	105376289	ENST00000675308.1	-11892	NA
LINC02208	long intergenic non-protein coding RNA 2208	-1.37336	-2.37944	-0.367276	-0.56092	-2.82949	0.00970577	0.551599	-2.57644	peak_130062	Day0vsDay8	chr5	118419589	118420002	414	*	Intron	5	118068430	118474397	405968	2	101927280	ENST00000666092.1	54395	NA
RPRD1B	regulation of nuclear pre-mRNA domain containing 1B	-0.357568	-1.28712	0.571987	-0.0234027	-0.800319	0.433669	0.934819	-5.31115	peak_98051	Day0vsDay8	chr20	38091379	38092154	776	*	3' UTR	20	38085376	38090008	4633	1	58490	ENST00000484683.1	6003	ENSG00000101413
LOC107985172	uncharacterized LOC107985172	-0.357563	-0.928679	0.213553	0.612873	-1.29773	0.207703	0.73882	-4.80081	peak_74553	Day0vsDay15	chr18	77403076	77404406	1331	*	Distal Intergenic	18	77421619	77561044	139426	1	107985172	ENST00000583629.2	-17213	NA
KDM4B	lysine demethylase 4B	-0.357561	-0.783418	0.0682949	4.47354	-1.74038	0.0956385	0.372535	-4.38172	peak_75909	Day0vsDay27	chr19	4988904	4989296	393	*	Intron	19	4969132	5113340	144209	1	23030	ENST00000381759.8	19772	ENSG00000127663
LBH	LBH regulator of WNT signaling pathway	-0.357553	-0.718943	0.00383639	4.68149	-2.05079	0.0522748	0.304101	-3.92321	peak_83809	Day0vsDay27	chr2	30235381	30235642	262	*	Promoter (1-2kb)	2	30234266	30257700	23435	1	81606	ENST00000484150.1	1115	ENSG00000213626
GBF1	golgi brefeldin A resistant guanine nucleotide exchange factor 1	-0.357553	-0.828077	0.112971	6.39923	-1.57541	0.132247	0.72392	-4.47252	peak_21655	Day0vsDay15	chr10	102244992	102246007	1016	*	Promoter (<=1kb)	10	102245371	102382882	137512	1	8729	ENST00000676513.1	0	ENSG00000107862
ZNF260	zinc finger protein 260	-0.357544	-0.81458	0.0994917	4.68322	-1.66398	0.113605	0.400992	-4.49126	peak_78932	Day0vsDay27	chr19	36527967	36529397	1431	*	Promoter (<=1kb)	19	36510687	36528271	17585	2	339324	ENST00000523638.6	0	ENSG00000254004
VDAC3	voltage dependent anion channel 3	-0.357543	-1.41783	0.702742	0.902421	-0.698977	0.491826	0.940413	-5.35156	peak_156671	Day0vsDay8	chr8	42384950	42385758	809	*	Distal Intergenic	8	42391624	42401886	10263	1	7419	ENST00000518563.5	-5866	ENSG00000078668
MEI4	meiotic double-stranded break formation protein 4	-0.357537	-0.756414	0.0413393	3.75586	-1.86278	0.080609	0.72392	-4.11047	peak_138926	Day0vsDay15	chr6	77892058	77893132	1075	*	Intron	6	77690656	77924759	234104	1	101928601	ENST00000649759.1	201402	ENSG00000269964
SOX1-OT	SOX1 overlapping transcript	-0.357535	-0.888126	0.173055	0.76476	-1.40208	0.175173	0.484778	-4.85377	peak_45374	Day0vsDay27	chr13	112117342	112118050	709	*	Distal Intergenic	13	112107119	112108015	897	1	100505996	ENST00000421423.1	10223	ENSG00000224243
MIR4283-1	microRNA 4283-1	-0.357534	-1.06865	0.353579	0.00748682	-1.04522	0.307863	0.764189	-5.01242	peak_147546	Day0vsDay15	chr7	57025544	57026532	989	*	Distal Intergenic	7	56955785	56955864	80	2	100422917	ENST00000582960.1	-69680	ENSG00000264426
LOC100133077	uncharacterized LOC100133077	-0.357534	-0.769695	0.0546276	5.34672	-1.81244	0.0868066	0.358878	-4.28531	peak_168728	Day0vsDay27	chr9	137974493	137975109	617	*	Intron	9	137867925	137892570	24646	2	100133077	ENST00000371390.1	-81923	ENSG00000203987
LOC105375082	uncharacterized LOC105375082	-0.357529	-0.787656	0.0725972	4.62312	-1.7269	0.101128	0.380901	-4.40263	peak_138072	Day0vsDay27	chr6	47428343	47429008	666	*	Distal Intergenic	6	47374561	47397398	22838	2	105375082	ENST00000663906.1	-30945	ENSG00000287485
CNTN5	contactin 5	-0.357529	-1.12312	0.408059	-0.631137	-0.974873	0.34102	0.776583	-5.1445	peak_30972	Day0vsDay15	chr11	98747629	98748742	1114	*	Distal Intergenic	11	99020949	100358885	1337937	1	53942	ENST00000524871.6	-272207	ENSG00000149972
GRM5P1	GRM5 pseudogene 1	-0.357528	-1.09339	0.378335	-0.209336	-1.00709	0.324742	0.639657	-5.29365	peak_27901	Day0vsDay27	chr11	49702340	49703456	1117	*	Intron	11	49560818	49810419	249602	1	440040	ENST00000527477.1	141522	ENSG00000290401
MIR7151	microRNA 7151	-0.357524	-0.901234	0.186187	-0.0776395	-1.37444	0.18424	0.731988	-4.73197	peak_19039	Day0vsDay15	chr10	67402549	67403899	1351	*	Promoter (<=1kb)	10	67403351	67403410	60	2	102466814	ENST00000617477.1	0	ENSG00000276866
FSTL5	follistatin like 5	-0.357509	-0.848914	0.133895	2.96797	-1.52852	0.143979	0.723963	-4.53905	peak_123630	Day0vsDay15	chr4	161817659	161818644	986	*	Intron	4	161542603	161664904	122302	2	56884	ENST00000511170.1	-152755	ENSG00000168843
CPM	carboxypeptidase M	-0.357509	-0.764293	0.0492755	4.81943	-1.82171	0.0820024	0.351563	-4.26811	peak_37144	Day0vsDay27	chr12	69053087	69053328	242	*	Distal Intergenic	12	68957590	68971570	13981	2	1368	ENST00000549691.1	-81517	ENSG00000135678
PCMTD2	protein-L-isoaspartate (D-aspartate) O-methyltransferase domain containing 2	-0.357508	-0.766223	0.0512074	5.26051	-1.84263	0.0818419	0.35155	-4.24375	peak_100602	Day0vsDay27	chr20	64233617	64234615	999	*	Intron	20	64255695	64304820	49126	1	55251	ENST00000299468.12	-21080	ENSG00000203880
RERE-AS1	RERE antisense RNA 1	-0.357504	-0.806117	0.091109	3.00157	-1.68459	0.110564	0.396713	-4.45865	peak_1025	Day0vsDay27	chr1	8427520	8428050	531	*	Promoter (1-2kb)	1	8425638	8430041	4404	1	102724552	ENST00000444276.1	1882	NA
LOC124902436	talanin	-0.357492	-0.8823	0.167316	1.42321	-1.42905	0.169439	0.478616	-4.82432	peak_18871	Day0vsDay27	chr10	62368055	62369746	1692	*	Intron	10	62374192	62672011	297820	1	124902436	ENST00000647733.1	-4446	ENSG00000285551
UFD1	ubiquitin recognition factor in ER associated degradation 1	-0.357489	-0.897681	0.182702	3.3016	-1.37307	0.18528	0.867404	-5.02862	peak_103391	Day0vsDay8	chr22	19478938	19480270	1333	*	Promoter (<=1kb)	22	19449911	19479193	29283	2	7353	ENST00000263202.15	0	ENSG00000070010
MIR4266	microRNA 4266	-0.357487	-0.966395	0.251421	1.88346	-1.23017	0.233797	0.885083	-5.06199	peak_88196	Day0vsDay8	chr2	109382385	109383074	690	*	Intron	2	109313571	109313625	55	2	100423027	ENST00000583300.1	-68760	ENSG00000265965
GPC5	glypican 5	-0.357481	-0.781105	0.0661436	5.85227	-1.74916	0.0940792	0.72392	-4.25374	peak_44333	Day0vsDay15	chr13	91955605	91956672	1068	*	Intron	13	91725058	91756439	31382	1	2262	ENST00000483422.1	230547	ENSG00000179399
SNAPC4	small nuclear RNA activating complex polypeptide 4	-0.357474	-0.994774	0.279825	-0.439057	-1.16268	0.257309	0.747093	-4.93188	peak_168450	Day0vsDay15	chr9	136387349	136387976	628	*	3' UTR	9	136384778	136394819	10042	2	6621	ENST00000682698.1	6843	ENSG00000165684
PABPC4L	poly(A) binding protein cytoplasmic 4 like	-0.357463	-0.960994	0.246067	-0.16795	-1.22769	0.232423	0.54993	-5.08557	peak_122693	Day0vsDay27	chr4	133866342	133866955	614	*	Distal Intergenic	4	133871246	134010690	139445	2	132430	ENST00000507844.1	143735	ENSG00000254535
RPS14	ribosomal protein S14	-0.357459	-0.789769	0.0748508	6.33137	-1.71425	0.103273	0.72392	-4.29988	peak_132101	Day0vsDay15	chr5	150435924	150436749	826	*	Distal Intergenic	5	150445424	150446937	1514	2	6208	ENST00000519855.1	10188	ENSG00000164587
CD160	CD160 molecule	-0.357453	-0.773212	0.0583069	3.52928	-1.78211	0.0884176	0.811224	-4.45337	peak_8550	Day0vsDay8	chr1	145720333	145721833	1501	*	Promoter (<=1kb)	1	145719499	145739288	19790	1	11126	ENST00000369288.7	834	ENSG00000117281
NBPF8	NBPF member 8	-0.357433	-0.766257	0.0513904	3.77014	-1.82601	0.0848773	0.356217	-4.26193	peak_8351	Day0vsDay27	chr1	120414672	120415975	1304	*	Promoter (<=1kb)	1	120415035	120469676	54642	1	728841	ENST00000698216.1	0	ENSG00000270231
SIGLEC1	sialic acid binding Ig like lectin 1	-0.357433	-1.13592	0.421055	1.29797	-0.984092	0.341813	0.919779	-5.29488	peak_95878	Day0vsDay8	chr20	3716291	3717170	880	*	Distal Intergenic	20	3686970	3712600	25631	2	6614	ENST00000344754.6	-3691	ENSG00000088827
CHN1	chimerin 1	-0.357416	-0.79802	0.0831882	3.63029	-1.68144	0.106694	0.82755	-4.6108	peak_91539	Day0vsDay8	chr2	175036529	175037037	509	*	Distal Intergenic	2	174798809	175005381	206573	2	1123	ENST00000409900.9	-31148	ENSG00000128656
PRM2	protamine 2	-0.357414	-0.945557	0.230729	2.57791	-1.30657	0.207856	0.876138	-5.06227	peak_57677	Day0vsDay8	chr16	11275919	11276910	992	*	Promoter (<=1kb)	16	11275639	11276480	842	2	5620	ENST00000241808.9	0	ENSG00000122304
FBXO25	F-box protein 25	-0.357413	-0.95318	0.238353	1.10718	-1.24352	0.22665	0.74346	-4.87845	peak_153925	Day0vsDay15	chr8	457082	458580	1499	*	Promoter (<=1kb)	8	458369	468014	9646	1	26260	ENST00000519376.5	0	ENSG00000147364
SCYL3	SCY1 like pseudokinase 3	-0.357406	-0.887979	0.173167	1.38464	-1.43297	0.168743	0.859118	-4.88218	peak_10349	Day0vsDay8	chr1	169908489	169909318	830	*	Distal Intergenic	1	169854511	169894267	39757	2	57147	ENST00000423670.1	-14222	ENSG00000000457
LOC124901580	endogenous retrovirus group K member 6 Env polyprotein	-0.357397	-0.773704	0.058909	1.72485	-1.77949	0.0888561	0.811693	-4.43608	peak_144286	Day0vsDay8	chr7	4515117	4515625	509	*	Distal Intergenic	7	4591019	4599578	8560	2	124901580	ENST00000714354.1	83953	ENSG00000293573
PRR11	proline rich 11	1.07946	0.28845	1.87046	0.0075331	2.82867	0.00972392	0.551599	-2.5758	peak_68294	Day0vsDay8	chr17	59165902	59166427	526	*	Intron	17	59155757	59203852	48096	1	55771	ENST00000580177.5	10145	ENSG00000068489
CDC14C	cell division cycle 14C	-0.357392	-0.762629	0.0478449	3.23114	-1.91901	0.0715926	0.334452	-4.14156	peak_146996	Day0vsDay27	chr7	49038122	49039319	1198	*	Distal Intergenic	7	48924547	48927454	2908	1	168448	ENST00000650262.2	113575	ENSG00000218305
CSNK2A1	casein kinase 2 alpha 1	-0.357388	-1.4034	0.688627	-0.140268	-0.708205	0.486189	0.939517	-5.33906	peak_95542	Day0vsDay8	chr20	483841	484091	251	*	3' UTR	20	473337	488736	15400	2	1457	ENST00000619801.5	4645	ENSG00000101266
BACH2	BTB domain and CNC homolog 2	-0.357387	-0.71955	0.0047764	5.37774	-2.04546	0.0528399	0.720532	-3.84538	peak_139297	Day0vsDay15	chr6	90110784	90112105	1322	*	Intron	6	89975550	90062963	87414	2	60468	ENST00000695954.1	-47821	ENSG00000112182
SSH2	slingshot protein phosphatase 2	-0.357379	-0.7845	0.0697419	5.81807	-1.7371	0.0990426	0.377828	-4.39027	peak_65857	Day0vsDay27	chr17	29744790	29745159	370	*	Intron	17	29673840	29761390	87551	2	85464	ENST00000324677.12	16231	ENSG00000141298
PRPF31	pre-mRNA processing factor 31	1.16564	0.320608	2.01067	0.28601	2.87811	0.00974092	0.551889	-2.54407	peak_80943	Day0vsDay8	chr19	54114862	54116025	1164	*	Promoter (<=1kb)	19	54115410	54131719	16310	1	26121	ENST00000419967.5	0	ENSG00000105618
LOC105375341	uncharacterized LOC105375341	-0.357353	-0.808685	0.0939781	6.04257	-1.64238	0.117757	0.72392	-4.39176	peak_148049	Day0vsDay15	chr7	68225582	68226520	939	*	Intron	7	68149548	68319636	170089	2	105375341	ENST00000446187.2	93116	ENSG00000226829
LOC105373358	uncharacterized LOC105373358	-0.357353	-0.809232	0.0945265	5.00735	-1.65038	0.116178	0.405187	-4.50599	peak_81499	Day0vsDay27	chr2	727812	728685	874	*	Promoter (2-3kb)	2	724966	731195	6230	2	105373358	ENST00000433724.1	2510	NA
SYN3	synapsin III	-0.357346	-0.724868	0.0101769	5.64218	-2.0154	0.056128	0.310251	-3.97855	peak_104849	Day0vsDay27	chr22	32966042	32966715	674	*	Intron	22	32930995	32947579	16585	2	8224	ENST00000472027.1	-18463	ENSG00000185666
MIR548AU	microRNA 548au	-0.357339	-0.874854	0.160175	3.14527	-1.43125	0.166288	0.858227	-4.9045	peak_165130	Day0vsDay8	chr9	93675423	93676087	665	*	Exon	9	93594841	93594894	54	1	100847045	ENST00000637016.1	80582	ENSG00000283146
LOC285889	uncharacterized LOC285889	-0.357339	-0.815814	0.101137	-0.0746413	-1.63352	0.118398	0.72392	-4.40782	peak_153441	Day0vsDay15	chr7	156491963	156492813	851	*	Intron	7	156436980	156445588	8609	2	285889	ENST00000436670.2	-46375	NA
ACER2	alkaline ceramidase 2	-0.357339	-1.35988	0.645206	0.435985	-0.738811	0.467762	0.936611	-5.33282	peak_162592	Day0vsDay8	chr9	19457142	19458007	866	*	Distal Intergenic	9	19409009	19452505	43497	1	340485	ENST00000340967.3	48133	ENSG00000177076
RCC2	regulator of chromosome condensation 2	-0.357336	-0.816465	0.101793	3.92654	-1.61432	0.122787	0.414836	-4.55482	peak_2051	Day0vsDay27	chr1	17437481	17438960	1480	*	Promoter (<=1kb)	1	17408676	17438561	29886	2	55920	ENST00000375433.3	0	ENSG00000179051
DUXAP10	double homeobox A pseudogene 10	-0.357336	-0.858646	0.143975	1.15891	-1.52658	0.143804	0.445653	-4.6396	peak_45855	Day0vsDay27	chr14	19345158	19345416	259	*	Intron	14	19331866	19337730	5865	2	503639	ENST00000610531.1	-7428	ENSG00000292986
GUCY1B2	guanylate cyclase 1 soluble subunit beta 2 (pseudogene)	-0.357327	-0.825993	0.111339	-0.0390361	-1.58665	0.127719	0.72392	-4.4766	peak_43093	Day0vsDay15	chr13	51069847	51070572	726	*	Intron	13	51015416	51066207	50792	2	2974	ENST00000389600.6	-3640	ENSG00000293412
GAL3ST4	galactose-3-O-sulfotransferase 4	-0.357321	-1.19088	0.476234	0.348085	-0.895469	0.381499	0.92698	-5.25711	peak_149782	Day0vsDay8	chr7	100167944	100168384	441	*	Promoter (<=1kb)	7	100159244	100168112	8869	2	79690	ENST00000495882.1	0	ENSG00000197093
TBC1D31	TBC1 domain family member 31	-0.35732	-0.857459	0.142818	4.23839	-1.48112	0.155087	0.851212	-4.89299	peak_159997	Day0vsDay8	chr8	123156491	123157924	1434	*	Promoter (<=1kb)	8	123157729	123165173	7445	1	93594	ENST00000654156.1	0	ENSG00000156787
PLCG2	phospholipase C gamma 2	-0.357301	-0.770682	0.0560798	4.70475	-1.80074	0.0882323	0.361084	-4.30147	peak_62038	Day0vsDay27	chr16	81756264	81756708	445	*	Intron	16	81739070	81958294	219225	1	5336	ENST00000565054.6	17194	ENSG00000197943
SENCR	smooth muscle and endothelial cell enriched migration/differentiation-associated lncRNA	-0.357299	-0.811315	0.0967174	3.34206	-1.63968	0.11795	0.407579	-4.52991	peak_32947	Day0vsDay27	chr11	128716797	128717962	1166	*	Intron	11	128691672	128696023	4352	2	100507392	ENST00000526269.2	-20774	ENSG00000254703
NCKAP5	NCK associated protein 5	-0.357294	-0.889477	0.174888	0.0260271	-1.39163	0.177825	0.731988	-4.70419	peak_89992	Day0vsDay15	chr2	133836780	133838255	1476	*	Distal Intergenic	2	132673049	133568463	895415	2	344148	ENST00000409213.5	-268317	ENSG00000176771
KCNA2	potassium voltage-gated channel subfamily A member 2	-0.357291	-1.12276	0.408173	1.19418	-0.993239	0.33384	0.917207	-5.23731	peak_7695	Day0vsDay8	chr1	110637394	110638026	633	*	Distal Intergenic	1	110593580	110631474	37895	2	3737	ENST00000369770.7	-5920	ENSG00000177301
ADGRB1	adhesion G protein-coupled receptor B1	-0.357288	-0.769733	0.0551567	5.85694	-1.8008	0.0881113	0.361057	-4.30201	peak_161486	Day0vsDay27	chr8	142442453	142443172	720	*	Distal Intergenic	8	142449430	142545009	95580	1	575	ENST00000643448.1	-6258	ENSG00000181790
EPM2A	EPM2A glucan phosphatase, laforin	-0.357285	-0.762551	0.0479802	4.57338	-1.83391	0.0828976	0.72392	-4.15002	peak_141517	Day0vsDay15	chr6	145352472	145353014	543	*	Distal Intergenic	6	145625996	145634682	8687	2	7957	ENST00000638597.1	281668	ENSG00000112425
LOC124901221	small nucleolar RNA U3	-0.357284	-1.44902	0.734452	-0.720942	-0.678348	0.504562	0.942219	-5.44111	peak_131984	Day0vsDay8	chr5	149676067	149676377	311	*	Distal Intergenic	5	149695748	149695959	212	2	124901221	ENST00000408116.2	19582	ENSG00000221043
PTPRJ	protein tyrosine phosphatase receptor type J	-0.357279	-0.837225	0.122666	3.67154	-1.56957	0.133836	0.431129	-4.61637	peak_27838	Day0vsDay27	chr11	48017168	48017868	701	*	Intron	11	48044804	48121147	76344	1	5795	ENST00000526550.1	-26936	ENSG00000149177
LOC127903862	uncharacterized LOC127903862	-0.357268	-0.764326	0.0497901	5.38305	-1.8262	0.0848633	0.72392	-4.1591	peak_135718	Day0vsDay15	chr6	16535445	16535918	474	*	Intron	6	16328342	16328431	90	2	127903862	ENST00000683730.1	-207014	ENSG00000288708
LINC01035	long intergenic non-protein coding RNA 1035	-0.35724	-1.27867	0.564192	-0.179525	-0.803626	0.430135	0.813178	-5.23381	peak_11249	Day0vsDay15	chr1	189268182	189269429	1248	*	Distal Intergenic	1	188905770	189037564	131795	1	106144592	ENST00000658142.1	362412	NA
LOC124900227	small nucleolar RNA SNORA48	-0.357234	-0.904872	0.190404	5.90543	-1.3637	0.189933	0.867973	-5.04026	peak_136375	Day0vsDay8	chr6	30130695	30131800	1106	*	Promoter (1-2kb)	6	30132805	30132966	162	2	124900227	ENST00000516419.1	1166	ENSG00000252228
MMP2	matrix metallopeptidase 2	-0.35723	-0.751729	0.0372685	4.40106	-1.93321	0.0705938	0.333207	-4.11288	peak_60278	Day0vsDay27	chr16	55470524	55471032	509	*	Intron	16	55478830	55485352	6523	1	4313	ENST00000568715.5	-7798	ENSG00000087245
ACTN1-DT	ACTN1 divergent transcript	-0.357222	-0.945267	0.230823	0.0694052	-1.26428	0.22032	0.741558	-4.81365	peak_48052	Day0vsDay15	chr14	68977513	68979744	2232	*	Promoter (<=1kb)	14	68979682	68987463	7782	1	161159	ENST00000553961.1	0	ENSG00000259062
TBPL1	TATA-box binding protein like 1	-0.357219	-0.84437	0.129931	1.4176	-1.53337	0.141913	0.72392	-4.52894	peak_140914	Day0vsDay15	chr6	133969233	133970232	1000	*	Intron	6	133982817	133987499	4683	1	9519	ENST00000477527.1	-12585	ENSG00000028839
GMIP	GEM interacting protein	-0.357216	-0.824873	0.110442	6.06161	-1.58802	0.129587	0.425105	-4.58991	peak_77960	Day0vsDay27	chr19	19642435	19644162	1728	*	Promoter (<=1kb)	19	19629476	19643657	14182	2	51291	ENST00000203556.9	0	ENSG00000089639
LYN	LYN proto-oncogene, Src family tyrosine kinase	-0.357211	-1.13095	0.416533	-0.389164	-0.961231	0.34711	0.659252	-5.27918	peak_157388	Day0vsDay27	chr8	55866900	55867668	769	*	Distal Intergenic	8	55879835	56014168	134334	1	4067	ENST00000520220.6	-12167	ENSG00000254087
MATN1	matrilin 1	-0.357207	-1.28292	0.568507	-0.0854056	-0.814509	0.426255	0.934221	-5.23903	peak_3457	Day0vsDay8	chr1	30402531	30403701	1171	*	Distal Intergenic	1	30713767	30716135	2369	2	4146	ENST00000494561.1	312434	ENSG00000162510
TRIM31-AS1	TRIM31 antisense RNA 1	-0.357195	-0.826916	0.112525	5.40011	-1.59334	0.128815	0.423905	-4.58011	peak_136373	Day0vsDay27	chr6	30101427	30102353	927	*	Promoter (2-3kb)	6	30105240	30114724	9485	1	104533120	ENST00000440874.1	-2887	ENSG00000231226
SIGLEC7	sialic acid binding Ig like lectin 7	-0.357192	-0.82264	0.108255	5.41981	-1.6131	0.124166	0.72392	-4.4317	peak_80705	Day0vsDay15	chr19	51136903	51137489	587	*	Downstream (<=300bp)	19	51142299	51144920	2622	1	27036	ENST00000601682.1	-4810	ENSG00000168995
LINC00563	long intergenic non-protein coding RNA 563	-0.35719	-0.867006	0.152626	2.72286	-1.45467	0.161735	0.856009	-4.89829	peak_42848	Day0vsDay8	chr13	46288724	46289964	1241	*	Distal Intergenic	13	46296445	46297844	1400	2	100861554	ENST00000566370.1	7880	ENSG00000261097
LINC02864	long intergenic non-protein coding RNA 2864	-0.357186	-0.797206	0.0828333	5.44662	-1.6826	0.106468	0.72392	-4.33978	peak_74187	Day0vsDay15	chr18	73154329	73155202	874	*	Exon	18	73151241	73264303	113063	2	400655	ENST00000584544.5	109101	ENSG00000263711
CHAF1A	chromatin assembly factor 1 subunit A	-0.357184	-0.736672	0.022303	4.8579	-1.96435	0.0661328	0.723458	-3.97426	peak_75809	Day0vsDay15	chr19	4402242	4402897	656	*	Promoter (<=1kb)	19	4402640	4443397	40758	1	10036	ENST00000301280.10	0	ENSG00000167670
LOC105379364	uncharacterized LOC105379364	-0.357175	-0.809663	0.0953134	2.97046	-1.64546	0.116093	0.832002	-4.61314	peak_156180	Day0vsDay8	chr8	34084751	34085113	363	*	Distal Intergenic	8	34007856	34038923	31068	1	105379364	ENST00000521541.1	76895	NA
LOC124908062	uncharacterized LOC124908062	-0.357172	-1.01381	0.299466	-0.346872	-1.12748	0.271579	0.752364	-5.00858	peak_92162	Day0vsDay15	chr2	191758890	191759394	505	*	Distal Intergenic	2	191733428	191741097	7670	1	124908062	ENST00000673795.2	25462	NA
TLR1	toll like receptor 1	-0.357171	-0.897294	0.182952	0.658802	-1.39126	0.180329	0.491128	-4.84043	peak_119805	Day0vsDay27	chr4	38860726	38861701	976	*	Distal Intergenic	4	38798686	38856817	58132	2	7096	ENST00000506146.5	-3909	ENSG00000174125
PEX26	peroxisomal biogenesis factor 26	-0.35717	-1.47816	0.76382	1.18418	-0.663142	0.515301	0.944534	-5.24929	peak_103280	Day0vsDay8	chr22	18055291	18055751	461	*	Distal Intergenic	22	18077923	18105396	27474	1	55670	ENST00000329627.11	-22172	ENSG00000215193
LINC00642	long intergenic non-protein coding RNA 642	-0.357164	-0.789705	0.0753773	6.4119	-1.71251	0.10391	0.385892	-4.42438	peak_49139	Day0vsDay27	chr14	90490733	90491592	860	*	Exon	14	90457275	90458904	1630	1	400238	ENST00000656418.1	33458	ENSG00000233208
SNORA70G	small nucleolar RNA, H/ACA box 70G	-0.357154	-0.79606	0.0817525	3.06026	-1.72255	0.101973	0.382361	-4.418	peak_37121	Day0vsDay27	chr12	68636396	68636764	369	*	Intron	12	68627234	68627375	142	2	100379132	ENST00000383923.1	-9021	ENSG00000206650
TRPC4AP	transient receptor potential cation channel subfamily C member 4 associated protein	-0.357144	-0.897444	0.183155	3.71329	-1.39006	0.181203	0.864635	-4.99165	peak_97747	Day0vsDay8	chr20	35055533	35056391	859	*	Intron	20	35002404	35092807	90404	2	26133	ENST00000252015.3	36416	ENSG00000100991
DYSF	dysferlin	-0.357114	-0.767188	0.0529611	6.3545	-1.80582	0.0873278	0.72392	-4.18136	peak_86044	Day0vsDay15	chr2	71826752	71828048	1297	*	Distal Intergenic	2	71610779	71644033	33255	1	8291	ENST00000468173.1	215973	ENSG00000135636
RERGL	RERG like	-0.357113	-0.944419	0.230193	-0.30559	-1.26037	0.220624	0.741558	-4.85447	peak_34875	Day0vsDay15	chr12	17949517	17950549	1033	*	Distal Intergenic	12	18081337	18090141	8805	2	79785	ENST00000536890.1	139592	ENSG00000111404
NCK2	NCK adaptor protein 2	-0.35711	-0.753012	0.0387925	5.60106	-1.91323	0.0725474	0.723458	-4.04815	peak_87945	Day0vsDay15	chr2	105802474	105803045	572	*	Intron	2	105816558	105893176	76619	1	8440	ENST00000522586.5	-13513	ENSG00000071051
LINC02890	long intergenic non-protein coding RNA 2890	-0.357109	-1.3628	0.64858	0.113554	-0.737076	0.47001	0.936897	-5.31981	peak_58636	Day0vsDay8	chr16	22672187	22673189	1003	*	Distal Intergenic	16	22612543	22613483	941	2	118568814	ENST00000566098.1	-58704	NA
ITGAE	integrin subunit alpha E	-0.357106	-0.759759	0.0455474	5.07365	-1.84024	0.0824267	0.72392	-4.1372	peak_63777	Day0vsDay15	chr17	3740683	3741237	555	*	Promoter (1-2kb)	17	3724318	3738953	14636	2	3682	ENST00000571185.1	-1730	ENSG00000083457
CSMD1	CUB and Sushi multiple domains 1	-0.357102	-1.08739	0.373185	-0.369136	-1.01481	0.321902	0.771162	-5.05768	peak_154362	Day0vsDay15	chr8	3499342	3500338	997	*	Intron	8	3468712	3515359	46648	2	64478	ENST00000520630.1	15021	ENSG00000183117
LOC105377557	uncharacterized LOC105377557	-0.357097	-0.77211	0.0579157	6.3003	-1.80177	0.0884483	0.72392	-4.1937	peak_124114	Day0vsDay15	chr4	177249952	177250608	657	*	Intron	4	176976787	177301107	324321	2	105377557	ENST00000662794.1	50499	NA
LOC102723427	uncharacterized LOC102723427	-0.357095	-0.903364	0.189175	0.917037	-1.38759	0.181671	0.492507	-4.81462	peak_148029	Day0vsDay27	chr7	67890446	67890874	429	*	Distal Intergenic	7	68020235	68036917	16683	1	102723427	ENST00000659217.1	-129361	ENSG00000225209
MTERF1	mitochondrial transcription termination factor 1	-0.357091	-1.85495	1.14077	-0.757937	-0.494157	0.62605	0.95618	-5.5238	peak_149353	Day0vsDay8	chr7	91741672	91743180	1509	*	Intron	7	91876895	91880439	3545	2	7978	ENST00000481516.1	137259	ENSG00000127989
ALOX5AP	arachidonate 5-lipoxygenase activating protein	-0.357086	-0.791555	0.0773818	5.62989	-1.70658	0.104652	0.72392	-4.3129	peak_42142	Day0vsDay15	chr13	30743819	30744929	1111	*	Promoter (1-2kb)	13	30742336	30744396	2061	1	241	ENST00000479597.1	1483	ENSG00000132965
SNX29P2	sorting nexin 29 pseudogene 2	-0.357078	-0.837591	0.123435	3.78868	-1.54265	0.140628	0.44111	-4.64513	peak_59171	Day0vsDay27	chr16	29346233	29346587	355	*	Intron	16	29350746	29370272	19527	1	440352	ENST00000507381.5	-4159	NA
KIAA1614	KIAA1614	-0.357059	-1.09842	0.384302	-0.0120355	-0.998315	0.328885	0.915145	-5.13983	peak_10835	Day0vsDay8	chr1	180934988	180935803	816	*	Exon	1	180928455	180945323	16869	1	57710	ENST00000483705.6	6533	ENSG00000135835
LINC03109	long intergenic non-protein coding RNA 3109	-0.357049	-0.946531	0.232433	0.154678	-1.25549	0.222355	0.742385	-4.88165	peak_115365	Day0vsDay15	chr3	153287677	153288176	500	*	Distal Intergenic	3	153357107	153374186	17080	1	105374166	ENST00000498457.1	-68931	NA
MPP2	MAGUK p55 scaffold protein 2	-0.357039	-0.737249	0.0231709	5.08003	-1.95079	0.0665065	0.326192	-4.08245	peak_67091	Day0vsDay27	chr17	43906471	43907941	1471	*	Promoter (<=1kb)	17	43875360	43907536	32177	2	4355	ENST00000269095.9	0	ENSG00000108852
LINC01956	long intergenic non-protein coding RNA 1956	-0.357031	-0.786966	0.0729043	3.12024	-1.72131	0.0991032	0.817948	-4.54207	peak_88797	Day0vsDay8	chr2	118618418	118619312	895	*	Distal Intergenic	2	118833700	118834609	910	2	124905956	ENST00000584273.1	215297	NA
C1QTNF12	C1q and TNF related 12	-0.357026	-0.864751	0.1507	2.93782	-1.49723	0.151453	0.849644	-4.82994	peak_85	Day0vsDay8	chr1	1250592	1251507	916	*	Exon	1	1242453	1246722	4270	2	388581	ENST00000330388.2	-3870	ENSG00000184163
ANAPC10	anaphase promoting complex subunit 10	-0.357022	-0.959807	0.245763	-0.126449	-1.23886	0.2294	0.546581	-5.02384	peak_123052	Day0vsDay27	chr4	145061405	145061678	274	*	Intron	4	145064572	145097382	32811	2	10393	ENST00000504721.5	35704	ENSG00000164162
ZFP69B	ZFP69 zinc finger protein B	-0.357021	-0.824264	0.110223	5.28267	-1.587	0.129465	0.836689	-4.75354	peak_4424	Day0vsDay8	chr1	40449742	40451482	1741	*	Promoter (<=1kb)	1	40450102	40463714	13613	1	65243	ENST00000469416.1	0	ENSG00000187801
THPO	thrombopoietin	-0.35702	-0.753693	0.0396535	6.45966	-1.86559	0.0753698	0.723458	-4.0981	peak_116514	Day0vsDay15	chr3	184379953	184381985	2033	*	Promoter (<=1kb)	3	184372485	184381968	9484	2	7066	ENST00000645603.2	0	ENSG00000090534
CACNB4	calcium voltage-gated channel auxiliary subunit beta 4	-0.357012	-0.845113	0.13109	4.95749	-1.55348	0.138218	0.72392	-4.50085	peak_90598	Day0vsDay15	chr2	152011090	152011838	749	*	Intron	2	151870842	152048789	177948	2	785	ENST00000635743.1	36951	ENSG00000182389
LINC01485	long intergenic non-protein coding RNA 1485	-0.357009	-0.819128	0.10511	4.65416	-1.60233	0.126463	0.72392	-4.44168	peak_133617	Day0vsDay15	chr5	173820965	173821659	695	*	Distal Intergenic	5	173786785	173807791	21007	2	101928154	ENST00000523617.6	-13174	ENSG00000254211
GMEB2	glucocorticoid modulatory element binding protein 2	-0.35699	-0.748795	0.0348154	5.07504	-1.90432	0.0727755	0.336293	-4.1537	peak_100477	Day0vsDay27	chr20	63601681	63602965	1285	*	Promoter (1-2kb)	20	63587602	63604902	17301	2	26205	ENST00000370069.5	1937	ENSG00000101216
PLGLB2	plasminogen like B2	-0.356988	-0.883615	0.169638	1.01065	-1.41515	0.172586	0.481916	-4.8084	peak_86917	Day0vsDay27	chr2	87729629	87730104	476	*	Intron	2	87748087	87759476	11390	1	5342	ENST00000359481.9	-17983	ENSG00000125551
PMEL	premelanosome protein	-0.356988	-0.81849	0.104514	6.94398	-1.60433	0.125792	0.72392	-4.43836	peak_36504	Day0vsDay15	chr12	55955309	55955796	488	*	Promoter (<=1kb)	12	55955796	55956539	744	2	6490	ENST00000550762.1	743	ENSG00000185664
LOC105377323	uncharacterized LOC105377323	-0.356982	-0.859413	0.145449	3.23421	-1.48057	0.15596	0.46179	-4.73129	peak_121408	Day0vsDay27	chr4	87661920	87662947	1028	*	Promoter (1-2kb)	4	87657106	87660796	3691	2	105377323	ENST00000506814.1	-1124	NA
MPZ	myelin protein zero	-0.356973	-0.859948	0.146002	4.93757	-1.486	0.154316	0.851171	-4.88245	peak_9855	Day0vsDay8	chr1	161305419	161306870	1452	*	Promoter (<=1kb)	1	161305335	161306372	1038	2	4359	ENST00000476410.1	0	ENSG00000158887
ITGA5	integrin subunit alpha 5	-0.356968	-0.808884	0.0949475	2.27033	-1.6373	0.115666	0.404287	-4.53075	peak_36406	Day0vsDay27	chr12	54412875	54414015	1141	*	Promoter (<=1kb)	12	54411908	54413428	1521	2	3678	ENST00000547744.1	0	ENSG00000161638
C1QL2	complement C1q like 2	-0.356964	-0.785084	0.0711559	2.9284	-1.77403	0.093126	0.368842	-4.34843	peak_88837	Day0vsDay27	chr2	119157898	119158871	974	*	Promoter (<=1kb)	2	119156243	119158751	2509	2	165257	ENST00000272520.4	0	ENSG00000144119
ARAP2	ArfGAP with RhoGAP domain, ankyrin repeat and PH domain 2	-0.356949	-0.766029	0.0521304	6.47382	-1.81253	0.0865807	0.72392	-4.17577	peak_119634	Day0vsDay15	chr4	36235872	36236414	543	*	Intron	4	36160112	36243862	83751	2	116984	ENST00000508066.1	7448	ENSG00000047365
LOC124904863	uncharacterized LOC124904863	-0.35694	-0.746516	0.0326369	4.07011	-1.92377	0.0703202	0.723458	-4.03383	peak_96055	Day0vsDay15	chr20	5497522	5497972	451	*	Promoter (1-2kb)	20	5499116	5502881	3766	1	124904863	ENST00000587737.1	-1144	NA
KRT13	keratin 13	-0.356939	-0.753785	0.0399065	3.99089	-1.8703	0.0775418	0.72392	-4.10233	peak_66808	Day0vsDay15	chr17	41498347	41499065	719	*	Promoter (2-3kb)	17	41500982	41501911	930	2	3860	ENST00000475217.1	2846	ENSG00000171401
LINC02080	long intergenic non-protein coding RNA 2080	-0.35693	-0.816893	0.103032	1.43889	-1.60849	0.121859	0.72392	-4.44776	peak_69629	Day0vsDay15	chr17	76819711	76820629	919	*	Distal Intergenic	17	76799044	76807102	8059	1	101928514	ENST00000585863.2	20667	ENSG00000267065
SLC9A9-AS1	SLC9A9 antisense RNA 1	-0.356928	-0.948863	0.235008	0.819153	-1.2622	0.221084	0.537827	-4.96797	peak_114984	Day0vsDay27	chr3	143301415	143302328	914	*	Intron	3	143342246	143347071	4826	1	100885796	ENST00000479030.1	-39918	ENSG00000240012
ARRDC3	arrestin domain containing 3	-0.356924	-0.810409	0.0965599	5.11233	-1.63394	0.119542	0.72392	-4.40365	peak_129107	Day0vsDay15	chr5	91396574	91397399	826	*	Intron	5	91368631	91383317	14687	2	57561	ENST00000265138.4	-13257	ENSG00000113369
LINC02224	long intergenic non-protein coding RNA 2224	-0.35692	-1.02394	0.310098	1.79155	-1.10915	0.279237	0.900519	-5.19966	peak_127452	Day0vsDay8	chr5	44453817	44454779	963	*	Distal Intergenic	5	44495618	44510240	14623	2	102723839	ENST00000505706.1	55461	NA
SIGLEC15	sialic acid binding Ig like lectin 15	-0.356908	-0.966627	0.252811	-0.14807	-1.21958	0.236636	0.743858	-4.88239	peak_72747	Day0vsDay15	chr18	45845133	45845703	571	*	Intron	18	45838522	45844080	5559	1	284266	ENST00000593178.2	6611	ENSG00000197046
PVT1	Pvt1 oncogene	-0.3569	-0.787542	0.0737421	6.37655	-1.71786	0.0997424	0.72392	-4.2941	peak_160326	Day0vsDay15	chr8	127980181	127980497	317	*	Intron	8	127983878	128101256	117379	1	5820	ENST00000653990.1	-3381	ENSG00000249859
LOC105373893	uncharacterized LOC105373893	-0.356889	-0.747226	0.0334469	4.07448	-1.92652	0.0699158	0.723458	-4.03315	peak_93528	Day0vsDay15	chr2	220074552	220074959	408	*	Distal Intergenic	2	220105656	220450778	345123	1	105373893	ENST00000432993.1	-30697	NA
KCNK9	potassium two pore domain channel subfamily K member 9	-0.356887	-1.47486	0.76109	-0.565908	-0.661691	0.51498	0.944534	-5.40295	peak_161033	Day0vsDay8	chr8	139399715	139400387	673	*	Distal Intergenic	8	139601078	139602064	987	2	51305	ENST00000523653.1	201677	ENSG00000169427
LINC02077	long intergenic non-protein coding RNA 2077	-0.356865	-0.81782	0.104089	3.77338	-1.61204	0.123882	0.72392	-4.4323	peak_111811	Day0vsDay15	chr3	78231325	78232060	736	*	Distal Intergenic	3	78038705	78046794	8090	2	105377172	ENST00000465795.1	-184531	NA
LINC00320	long intergenic non-protein coding RNA 320	-0.356864	-1.2997	0.585967	1.33337	-0.820597	0.423086	0.719617	-5.38408	peak_101161	Day0vsDay27	chr21	20645243	20646923	1681	*	Distal Intergenic	21	20742921	20778466	35546	2	387486	ENST00000653863.1	131543	ENSG00000224924
MRTFA	myocardin related transcription factor A	-0.356861	-0.742115	0.0283931	5.60984	-1.92044	0.0698545	0.332203	-4.12472	peak_105711	Day0vsDay27	chr22	40462441	40464116	1676	*	Promoter (<=1kb)	22	40410289	40463440	53152	2	57591	ENST00000407029.7	0	ENSG00000196588
GIMAP4	GTPase, IMAP family member 4	-0.356847	-1.2882	0.574507	0.282223	-0.800033	0.43411	0.934819	-5.19466	peak_152740	Day0vsDay8	chr7	150586158	150587418	1261	*	Distal Intergenic	7	150567436	150572481	5046	1	55303	ENST00000479232.1	18722	ENSG00000133574
ITCH	itchy E3 ubiquitin protein ligase	-0.356847	-0.769194	0.055501	5.08823	-1.79969	0.0881047	0.361057	-4.30357	peak_97692	Day0vsDay27	chr20	34368233	34368759	527	*	Intron	20	34363693	34393824	30132	1	83737	ENST00000696984.1	4540	ENSG00000078747
LINC01075	long intergenic non-protein coding RNA 1075	-0.356847	-0.971073	0.25738	-0.493028	-1.20909	0.240472	0.743991	-4.8681	peak_43492	Day0vsDay15	chr13	62167660	62169339	1680	*	Distal Intergenic	13	62212577	62249947	37371	1	103752583	ENST00000455977.2	-43238	NA
NFIA	nuclear factor I A	-0.356834	-0.745464	0.0317955	3.39289	-1.90321	0.0700603	0.723458	-4.05175	peak_5763	Day0vsDay15	chr1	61081872	61082959	1088	*	Promoter (<=1kb)	1	61082123	61456312	374190	1	4774	ENST00000699986.1	0	ENSG00000162599
SPG7	SPG7 matrix AAA peptidase subunit, paraplegin	-0.356833	-0.833648	0.119982	5.20182	-1.55122	0.134991	0.72392	-4.50127	peak_63129	Day0vsDay15	chr16	89544057	89545012	956	*	Promoter (<=1kb)	16	89544648	89557745	13098	1	6687	ENST00000569820.6	0	ENSG00000197912
TTC21A	tetratricopeptide repeat domain 21A	-0.356817	-1.06446	0.350829	-0.231073	-1.04517	0.307193	0.62327	-5.22258	peak_109363	Day0vsDay27	chr3	39136488	39136783	296	*	Promoter (<=1kb)	3	39136732	39137793	1062	1	199223	ENST00000490245.1	0	ENSG00000168026
LINC01944	long intergenic non-protein coding RNA 1944	-0.356809	-0.740561	0.0269433	5.76022	-1.92727	0.0668403	0.723458	-4.01314	peak_133437	Day0vsDay15	chr5	172549805	172550934	1130	*	Intron	5	172543403	172559142	15740	2	105377728	ENST00000652199.1	8208	ENSG00000254299
APRG1	APRG1 tumor suppressor candidate	-0.356803	-0.882019	0.168412	2.28789	-1.40815	0.172939	0.861688	-4.9123	peak_109209	Day0vsDay8	chr3	37422766	37423888	1123	*	Intron	3	37417267	37435130	17864	1	339883	ENST00000452017.3	5499	ENSG00000198590
LOC105374552	uncharacterized LOC105374552	-0.356794	-1.36979	0.656208	-0.198559	-0.73007	0.472982	0.937669	-5.36821	peak_119429	Day0vsDay8	chr4	27692244	27693115	872	*	Distal Intergenic	4	27917753	27943065	25313	1	105374552	ENST00000666494.1	-224638	NA
PRMT2	protein arginine methyltransferase 2	-0.35679	-0.772494	0.0589142	3.66313	-1.79341	0.0892747	0.362956	-4.30911	peak_103012	Day0vsDay27	chr21	46699139	46699419	281	*	Distal Intergenic	21	46656823	46664951	8129	1	3275	ENST00000486520.1	42316	ENSG00000160310
KCNMA1	potassium calcium-activated channel subfamily M alpha 1	-0.356783	-1.47086	0.757293	-0.418198	-0.668071	0.512601	0.943614	-5.40817	peak_19857	Day0vsDay8	chr10	77619909	77620639	731	*	Intron	10	77011994	77637335	625342	2	3778	ENST00000638249.1	16696	ENSG00000156113
CAPN3	calpain 3	-0.356779	-0.792062	0.0785039	5.29505	-1.70417	0.105202	0.388047	-4.43492	peak_52496	Day0vsDay27	chr15	42401510	42402712	1203	*	Promoter (<=1kb)	15	42401906	42404262	2357	1	825	ENST00000673813.1	0	ENSG00000092529
LNX2	ligand of numb-protein X 2	-0.356778	-0.811188	0.0976322	2.87993	-1.65486	0.115855	0.832002	-4.6065	peak_41937	Day0vsDay8	chr13	27573098	27573695	598	*	Intron	13	27545925	27608013	62089	2	222484	ENST00000649248.1	34318	ENSG00000139517
GABRG3	gamma-aminobutyric acid type A receptor subunit gamma3	-0.356774	-1.38324	0.669691	-0.266084	-0.728937	0.47537	0.938135	-5.3384	peak_51559	Day0vsDay8	chr15	27048758	27049157	400	*	Intron	15	26971444	27027074	55631	1	2567	ENST00000553440.1	77314	ENSG00000182256
LOC107984990	uncharacterized LOC107984990	-0.356773	-0.8135	0.099954	3.83239	-1.62245	0.121157	0.41254	-4.54476	peak_65851	Day0vsDay27	chr17	29692220	29692471	252	*	Intron	17	29639627	29640825	1199	1	107984990	ENST00000581240.1	52593	NA
CSNK1E	casein kinase 1 epsilon	-0.356772	-0.76037	0.0468263	6.29049	-1.84192	0.0820108	0.72392	-4.13937	peak_105391	Day0vsDay15	chr22	38305607	38306608	1002	*	Promoter (2-3kb)	22	38298029	38303009	4981	2	1454	ENST00000451964.5	-2598	ENSG00000213923
DEF6	DEF6 guanine nucleotide exchange factor	-0.356771	-0.780627	0.0670847	5.09732	-1.75253	0.0963631	0.373581	-4.36773	peak_136975	Day0vsDay27	chr6	35326983	35328152	1170	*	Distal Intergenic	6	35316104	35321751	5648	1	50619	ENST00000468102.2	10879	ENSG00000023892
LOC105374989	uncharacterized LOC105374989	-0.35677	-1.00232	0.288784	0.212957	-1.14555	0.264183	0.749818	-4.93641	peak_136177	Day0vsDay15	chr6	26607245	26608060	816	*	Distal Intergenic	6	26602733	26606661	3929	1	105374989	ENST00000611708.1	4512	ENSG00000275846
POLR2D	RNA polymerase II subunit D	-0.356751	-0.877338	0.163836	-0.150622	-1.42046	0.169368	0.729048	-4.67246	peak_89456	Day0vsDay15	chr2	127857433	127858498	1066	*	Promoter (<=1kb)	2	127843553	127858155	14603	2	5433	ENST00000272645.9	0	ENSG00000144231
SPPL2C	signal peptide peptidase like 2C	-0.356746	-0.920116	0.206624	1.04269	-1.33024	0.199788	0.871333	-4.85984	peak_67322	Day0vsDay8	chr17	45864632	45865290	659	*	Intron	17	45844881	45847067	2187	1	162540	ENST00000329196.7	19751	ENSG00000185294
LINC01148	long intergenic non-protein coding RNA 1148	-0.356739	-1.0572	0.343719	-0.793665	-1.05566	0.302477	0.618884	-5.26949	peak_48955	Day0vsDay27	chr14	86981253	86981628	376	*	Intron	14	86905778	86922755	16978	1	283585	ENST00000557527.1	75475	ENSG00000258804
RUNX3	RUNX family transcription factor 3	-0.356725	-0.716982	0.00353112	1.84129	-2.06366	0.0536234	0.720532	-3.83089	peak_2811	Day0vsDay15	chr1	24932315	24932551	237	*	Promoter (2-3kb)	1	24899511	24930276	30766	2	864	ENST00000308873.11	-2039	ENSG00000020633
SLC13A2	solute carrier family 13 member 2	-0.356723	-0.779049	0.0656032	3.43734	-1.7755	0.0936401	0.36962	-4.33807	peak_65719	Day0vsDay27	chr17	28489198	28489645	448	*	5' UTR	17	28473738	28497778	24041	1	9058	ENST00000459818.2	15460	ENSG00000007216
KCNC1	potassium voltage-gated channel subfamily C member 1	-0.356722	-0.824449	0.111006	-0.0212833	-1.61394	0.123557	0.72392	-4.42784	peak_26360	Day0vsDay15	chr11	17775179	17776027	849	*	Promoter (1-2kb)	11	17773626	17782124	8499	1	3746	ENST00000638395.1	1553	ENSG00000129159
PLEC	plectin	-0.356716	-0.782804	0.0693717	4.23803	-1.73532	0.0965472	0.373852	-4.39368	peak_161740	Day0vsDay27	chr8	143936328	143936919	592	*	Promoter (2-3kb)	8	143915153	143939597	24445	2	5339	ENST00000345136.8	2678	ENSG00000178209
LOC105371050	uncharacterized LOC105371050	-0.356716	-0.796433	0.0830013	5.34537	-1.68929	0.108626	0.393754	-4.4545	peak_56914	Day0vsDay27	chr16	2459465	2460800	1336	*	Promoter (<=1kb)	16	2456252	2459966	3715	2	105371050	ENST00000566085.5	0	NA
NUDT4B	nudix hydrolase 4B	-0.356713	-0.873879	0.160452	4.71339	-1.43467	0.169686	0.478892	-4.77559	peak_8734	Day0vsDay27	chr1	148748502	148749828	1327	*	Promoter (<=1kb)	1	148748774	148752415	3642	1	440672	ENST00000322209.5	0	ENSG00000177144
YBX3P1	Y-box binding protein 3 pseudogene 1	-0.356713	-0.773058	0.0596314	5.46282	-1.79155	0.0903625	0.364787	-4.31463	peak_59457	Day0vsDay27	chr16	31588384	31589192	809	*	Distal Intergenic	16	31568386	31569475	1090	2	440359	ENST00000566722.1	-18909	NA
H2AC15	H2A clustered histone 15	-0.356695	-0.785507	0.0721164	3.36455	-1.73068	0.100855	0.380689	-4.39849	peak_136242	Day0vsDay27	chr6	27836753	27839090	2338	*	Promoter (<=1kb)	6	27837880	27838375	496	2	8330	ENST00000618958.2	0	ENSG00000275221
C20orf202	chromosome 20 open reading frame 202	-0.356694	-0.771665	0.0582767	5.38796	-1.79061	0.0901992	0.72392	-4.20663	peak_95624	Day0vsDay15	chr20	1184771	1186839	2069	*	Promoter (<=1kb)	20	1186092	1207036	20945	1	400831	ENST00000619766.1	0	ENSG00000215595
SETD4	SET domain containing 4	-0.35669	-1.03572	0.32234	1.32661	-1.09769	0.285633	0.902767	-5.22875	peak_101795	Day0vsDay8	chr21	36077853	36079596	1744	*	Promoter (<=1kb)	21	36043686	36079389	35704	2	54093	ENST00000399201.5	0	ENSG00000185917
ABHD12B	abhydrolase domain containing 12B	-0.35669	-0.826487	0.113107	3.02621	-1.61363	0.124386	0.417246	-4.5625	peak_47081	Day0vsDay27	chr14	50875011	50876219	1209	*	Promoter (2-3kb)	14	50872163	50893569	21407	1	145447	ENST00000554241.5	2848	ENSG00000131969
ZC3H7B	zinc finger CCCH-type containing 7B	-0.356687	-0.750336	0.0369624	5.9438	-1.89691	0.0744532	0.339214	-4.16559	peak_105772	Day0vsDay27	chr22	41326610	41326940	331	*	Intron	22	41301715	41336843	35129	1	23264	ENST00000486331.1	24895	ENSG00000100403
LOC107984037	uncharacterized LOC107984037	-0.356681	-0.935058	0.221695	-0.100133	-1.27828	0.214355	0.740597	-4.83119	peak_103077	Day0vsDay15	chr22	11574042	11574591	550	*	Distal Intergenic	22	11827523	11910358	82836	1	107984037	ENST00000657566.1	-252932	NA
MIR6889	microRNA 6889	-0.356679	-0.907436	0.194078	4.11432	-1.37943	0.185104	0.496763	-4.84318	peak_105754	Day0vsDay27	chr22	41249164	41250257	1094	*	Promoter (2-3kb)	22	41252992	41253050	59	2	102466758	ENST00000613185.1	2793	ENSG00000274552
LOC124902157	uncharacterized LOC124902157	-0.356673	-0.772745	0.0593985	6.43208	-1.7908	0.0902294	0.72392	-4.20734	peak_163525	Day0vsDay15	chr9	38901214	38901643	430	*	Distal Intergenic	9	38949734	38998503	48770	1	124902157	ENST00000660743.1	-48091	ENSG00000287838
CATSPERE	catsper channel auxiliary subunit epsilon	-0.356673	-1.25402	0.540679	0.819342	-0.829172	0.417043	0.932131	-5.3448	peak_14689	Day0vsDay8	chr1	244602497	244603903	1407	*	Intron	1	244617590	244636746	19157	1	257044	ENST00000485888.1	-13687	ENSG00000179397
LINC02793	long intergenic non-protein coding RNA 2793	-0.356666	-0.91602	0.202689	2.17212	-1.33472	0.197967	0.870337	-5.02029	peak_2842	Day0vsDay8	chr1	25095611	25096043	433	*	Intron	1	25041136	25047404	6269	1	105376879	ENST00000648363.1	54475	NA
ACAD10	acyl-CoA dehydrogenase family member 10	-0.356665	-0.775921	0.0625916	3.39708	-1.80168	0.0883608	0.72392	-4.20143	peak_39105	Day0vsDay15	chr12	111685367	111686992	1626	*	Promoter (<=1kb)	12	111686053	111757099	71047	1	80724	ENST00000313698.9	0	ENSG00000111271
CLN8	CLN8 transmembrane ER and ERGIC protein	-0.356647	-0.831082	0.117788	4.66362	-1.57515	0.132515	0.839619	-4.76941	peak_154170	Day0vsDay8	chr8	1781068	1781907	840	*	3' UTR	8	1773584	1780766	7183	1	2055	ENST00000523237.1	7484	ENSG00000182372
LOC102723475	potassium voltage-gated channel subfamily E regulatory subunit 1B	-0.356645	-0.951417	0.238126	-0.295069	-1.24292	0.226866	0.74346	-4.84368	peak_100688	Day0vsDay15	chr21	7917422	7918028	607	*	Distal Intergenic	21	7816677	7829632	12956	2	102723475	ENST00000618699.3	-87790	ENSG00000276289
IL17RE	interleukin 17 receptor E	-0.35664	-0.793665	0.0803853	5.6439	-1.69336	0.108723	0.72392	-4.32794	peak_107575	Day0vsDay15	chr3	9901871	9903352	1482	*	Promoter (<=1kb)	3	9902612	9903380	769	1	132014	ENST00000461534.1	0	ENSG00000163701
DRD1	dopamine receptor D1	-0.356635	-0.785267	0.0719967	1.92704	-1.79218	0.0902087	0.72392	-4.20783	peak_133726	Day0vsDay15	chr5	175362558	175362888	331	*	Distal Intergenic	5	175440036	175444182	4147	2	1812	ENST00000393752.3	81294	ENSG00000184845
PDYN	prodynorphin	-0.356632	-0.767125	0.0538613	4.92675	-1.80731	0.0868612	0.35891	-4.29181	peak_95717	Day0vsDay27	chr20	1982719	1983226	508	*	Promoter (1-2kb)	20	1980883	1984281	3399	2	5173	ENST00000652436.1	1055	ENSG00000101327
TP53TG1	TP53 target 1	-0.35663	-0.775902	0.0626415	6.40706	-1.76311	0.0916446	0.72392	-4.23533	peak_149220	Day0vsDay15	chr7	87344930	87346122	1193	*	Promoter (<=1kb)	7	87322943	87345551	22609	2	11257	ENST00000661943.3	0	ENSG00000182165
TRIM8	tripartite motif containing 8	-0.356629	-1.40328	0.690025	0.331821	-0.707759	0.487634	0.939678	-5.29021	peak_21695	Day0vsDay8	chr10	102627531	102628878	1348	*	Intron	10	102642503	102658318	15816	1	81603	ENST00000710327.1	-13625	ENSG00000171206
MIR6888	microRNA 6888	-0.356622	-0.905211	0.191966	0.449147	-1.37696	0.18524	0.496895	-4.86778	peak_90856	Day0vsDay27	chr2	159174970	159175509	540	*	Exon	2	159186835	159186901	67	1	102465535	ENST00000621977.1	-11326	ENSG00000275141
LINC02054	long intergenic non-protein coding RNA 2054	-0.356611	-0.959314	0.246091	1.26584	-1.22645	0.232881	0.884993	-5.12364	peak_116529	Day0vsDay8	chr3	184456179	184457123	945	*	Intron	3	184419869	184457891	38023	1	105374250	ENST00000645656.1	36310	ENSG00000224153
LINC02881	long intergenic non-protein coding RNA 2881	-0.356603	-1.14624	0.433029	-0.143353	-0.939793	0.358031	0.668081	-5.24477	peak_17803	Day0vsDay27	chr10	44260505	44261616	1112	*	Exon	10	44292569	44293948	1380	1	100130539	ENST00000623589.1	-30953	ENSG00000277288
LRPAP1	LDL receptor related protein associated protein 1	-0.356589	-1.17134	0.45816	-0.506106	-0.907196	0.374046	0.924813	-5.22915	peak_117997	Day0vsDay8	chr4	3514289	3515373	1085	*	3' UTR	4	3512933	3532149	19217	2	4043	ENST00000296325.9	16776	ENSG00000163956
LOC124901766	uncharacterized LOC124901766	-0.356588	-1.06401	0.350834	-0.52748	-1.04483	0.307347	0.623372	-5.27944	peak_152502	Day0vsDay27	chr7	148527435	148528051	617	*	Intron	7	148546094	148572177	26084	2	124901766	ENST00000637240.2	44126	ENSG00000287636
B3GAT1	beta-1,3-glucuronyltransferase 1	-0.356579	-0.787307	0.0741485	3.25529	-1.73092	0.100167	0.379596	-4.40575	peak_33434	Day0vsDay27	chr11	134410761	134413471	2711	*	Promoter (<=1kb)	11	134378506	134411918	33413	2	27087	ENST00000392580.5	0	ENSG00000109956
ANO1	anoctamin 1	-0.356578	-1.21705	0.503894	0.117894	-0.858965	0.399541	0.931109	-5.23816	peak_29411	Day0vsDay8	chr11	70122732	70123725	994	*	Intron	11	70108185	70189252	81068	1	55107	ENST00000689710.1	14547	ENSG00000131620
MIR3201	microRNA 3201	-0.35655	-0.938625	0.225526	4.37454	-1.29187	0.213209	0.879237	-5.12394	peak_106705	Day0vsDay8	chr22	48241550	48242160	611	*	Distal Intergenic	22	48274364	48274415	52	1	100422916	ENST00000578320.1	-32204	ENSG00000266508
ZMIZ1	zinc finger MIZ-type containing 1	-0.356549	-1.07517	0.362074	-0.904109	-1.03862	0.311134	0.626629	-5.21262	peak_20068	Day0vsDay27	chr10	79162984	79163528	545	*	Intron	10	79243669	79291085	47417	1	57178	ENST00000472035.5	-80141	ENSG00000108175
LINC-PINT	long intergenic non-protein coding RNA, p53 induced transcript	-0.356539	-0.805809	0.0927311	3.59181	-1.64496	0.114065	0.72392	-4.39163	peak_151364	Day0vsDay15	chr7	131100406	131101321	916	*	Intron	7	130944166	131106356	162191	2	378805	ENST00000646429.1	5035	ENSG00000231721
ZBTB16	zinc finger and BTB domain containing 16	-0.356528	-0.761789	0.0487333	5.69541	-1.82354	0.081716	0.351254	-4.26574	peak_31605	Day0vsDay27	chr11	114059037	114060798	1762	*	Promoter (<=1kb)	11	114059041	114252357	193317	1	7704	ENST00000682278.1	0	ENSG00000109906
NRCAM	neuronal cell adhesion molecule	-0.356527	-1.30865	0.595595	-0.235289	-0.779161	0.445553	0.935315	-5.31745	peak_150472	Day0vsDay8	chr7	108144902	108145617	716	*	Distal Intergenic	7	108147623	108156637	9015	2	4897	ENST00000522550.2	11020	ENSG00000091129
SGMS1	sphingomyelin synthase 1	-0.356518	-0.769673	0.0566363	4.49846	-1.79458	0.0890802	0.362513	-4.31206	peak_18496	Day0vsDay27	chr10	50621869	50622922	1054	*	Promoter (1-2kb)	10	50305600	50623956	318357	2	259230	ENST00000361781.7	1034	ENSG00000198964
LOC101926907	uncharacterized LOC101926907	-0.35651	-0.802268	0.0892473	2.63081	-1.69632	0.107596	0.39197	-4.44494	peak_5674	Day0vsDay27	chr1	58815264	58815657	394	*	Promoter (<=1kb)	1	58814435	58816042	1608	1	101926907	ENST00000702876.1	829	ENSG00000234807
KLF12	KLF transcription factor 12	-0.3565	-0.782388	0.0693873	4.36689	-1.77764	0.092573	0.72392	-4.23067	peak_43825	Day0vsDay15	chr13	73943181	73944138	958	*	Exon	13	73812873	73995056	182184	2	11278	ENST00000472022.1	50918	ENSG00000118922
LOC105370344	uncharacterized LOC105370344	-0.356499	-0.935104	0.222105	-0.175198	-1.27713	0.214755	0.740597	-4.86095	peak_44936	Day0vsDay15	chr13	105039412	105039987	576	*	Distal Intergenic	13	105410816	105414224	3409	1	105370344	ENST00000652772.1	-370829	ENSG00000286929
LOC124907748	uncharacterized LOC124907748	-0.356495	-0.810428	0.0974384	4.61302	-1.62786	0.117665	0.72392	-4.40867	peak_83765	Day0vsDay15	chr2	29845934	29846235	302	*	Intron	2	29890371	29892354	1984	1	124907748	ENST00000421411.1	-44136	NA
SLC4A3	solute carrier family 4 member 3	-0.356487	-0.87494	0.161965	3.02191	-1.43196	0.168691	0.859118	-4.92703	peak_93496	Day0vsDay8	chr2	219638996	219639437	442	*	Intron	2	219633346	219635781	2436	1	6508	ENST00000444906.1	5650	ENSG00000114923
PLCG1	phospholipase C gamma 1	-0.356481	-0.728877	0.015914	4.68007	-1.98422	0.0597301	0.720532	-3.93429	peak_98292	Day0vsDay15	chr20	41186394	41186814	421	*	Intron	20	41173804	41182989	9186	1	5335	ENST00000607954.1	12590	ENSG00000124181
TPBG	trophoblast glycoprotein	-0.356459	-0.797586	0.0846677	4.11961	-1.67496	0.107975	0.72392	-4.35404	peak_139032	Day0vsDay15	chr6	82458204	82459138	935	*	Distal Intergenic	6	82364244	82367417	3174	1	7162	ENST00000543496.3	93960	ENSG00000146242
RBM39	RNA binding motif protein 39	-0.356443	-0.809443	0.0965561	4.58774	-1.64305	0.117599	0.407094	-4.51499	peak_97817	Day0vsDay27	chr20	35732978	35733576	599	*	Promoter (<=1kb)	20	35704328	35732806	28479	2	9584	ENST00000492779.5	-172	ENSG00000131051
LOC100287846	uncharacterized LOC100287846	-0.356441	-0.872433	0.15955	-0.360078	-1.45582	0.161803	0.727998	-4.60257	peak_156835	Day0vsDay15	chr8	47183190	47183908	719	*	Intron	8	47189305	47189560	256	1	100287846	ENST00000521874.1	-5397	NA
C3orf20	chromosome 3 open reading frame 20	-0.356438	-0.801585	0.0887101	5.47299	-1.65989	0.113335	0.400654	-4.49537	peak_108165	Day0vsDay27	chr3	14673565	14674061	497	*	Promoter (1-2kb)	3	14675141	14773005	97865	1	84077	ENST00000435614.5	-1080	ENSG00000131379
RNF223	ring finger protein 223	-0.356433	-0.779124	0.0662583	1.26055	-1.75576	0.0936019	0.369589	-4.39835	peak_53	Day0vsDay27	chr1	1073733	1075428	1696	*	Promoter (<=1kb)	1	1070967	1074306	3340	2	401934	ENST00000453464.3	0	ENSG00000237330
EIF1B	eukaryotic translation initiation factor 1B	-0.356414	-0.741466	0.0286377	1.65468	-1.93032	0.0685615	0.723458	-4.02189	peak_109441	Day0vsDay15	chr3	40309044	40310431	1388	*	Promoter (<=1kb)	3	40309707	40312424	2718	1	10289	ENST00000232905.4	0	ENSG00000114784
PHF13	PHD finger protein 13	-0.356409	-0.794224	0.0814074	5.94861	-1.69253	0.107884	0.72392	-4.33096	peak_842	Day0vsDay15	chr1	6612888	6614069	1182	*	Promoter (<=1kb)	1	6613731	6624030	10300	1	148479	ENST00000377648.5	0	ENSG00000116273
ZC3HAV1	zinc finger CCCH-type containing, antiviral 1	-0.356404	-0.757047	0.0442391	5.60124	-1.8645	0.0794003	0.72392	-4.11105	peak_151860	Day0vsDay15	chr7	139104134	139104766	633	*	Intron	7	139045916	139109354	63439	2	56829	ENST00000464606.5	4588	ENSG00000105939
RGS9	regulator of G protein signaling 9	-0.356401	-0.748015	0.0352128	4.27456	-1.88642	0.0723887	0.723458	-4.07132	peak_68687	Day0vsDay15	chr17	65231780	65232239	460	*	Distal Intergenic	17	65188704	65227692	38989	1	8787	ENST00000577595.1	43076	ENSG00000108370
ZNF385D-AS2	ZNF385D antisense RNA 2	-0.356392	-0.719002	0.00621718	2.2984	-2.08791	0.0514131	0.720532	-3.80707	peak_108571	Day0vsDay15	chr3	22040856	22041429	574	*	Intron	3	21957136	21979828	22693	1	100874221	ENST00000436306.1	83720	ENSG00000223351
CHMP1B	charged multivesicular body protein 1B	-0.356392	-0.759316	0.0465323	1.75498	-1.87973	0.0761903	0.72389	-4.09274	peak_71385	Day0vsDay15	chr18	11806772	11807013	242	*	Intron	18	11851413	11854444	3032	1	57132	ENST00000526991.3	-44400	ENSG00000255112
PTPRC	protein tyrosine phosphatase receptor type C	-0.356387	-0.880476	0.167702	5.24748	-1.41302	0.17493	0.861803	-4.98379	peak_11589	Day0vsDay8	chr1	198620798	198621968	1171	*	Distal Intergenic	1	198638457	198708157	69701	1	5788	ENST00000367379.6	-16489	ENSG00000081237
MAD1L1	mitotic arrest deficient 1 like 1	-0.356387	-0.74847	0.0356965	5.8133	-1.88442	0.0748972	0.340105	-4.17812	peak_144019	Day0vsDay27	chr7	2223264	2224071	808	*	Promoter (<=1kb)	7	2213212	2223628	10417	2	8379	ENST00000445959.5	0	ENSG00000002822
ETS1	ETS proto-oncogene 1, transcription factor	-0.356383	-1.07932	0.36655	1.05281	-1.03377	0.31386	0.910485	-5.29264	peak_32889	Day0vsDay8	chr11	128462887	128463318	432	*	Promoter (<=1kb)	11	128462544	128463950	1407	2	2113	ENST00000530924.2	632	ENSG00000134954
RNY5	RNA, Ro60-associated Y5	-0.356363	-0.782901	0.0701751	1.23982	-1.73178	0.0971891	0.72392	-4.30579	peak_152536	Day0vsDay15	chr7	148914098	148914881	784	*	Distal Intergenic	7	148941483	148941638	156	1	6090	ENST00000651540.1	-26602	NA
TUSC7	tumor suppressor candidate 7	-0.356354	-0.82572	0.113012	4.87846	-1.57886	0.131347	0.839619	-4.76772	peak_112989	Day0vsDay8	chr3	116758290	116758849	560	*	Intron	3	116709969	116716431	6463	1	285194	ENST00000466156.1	48321	ENSG00000243197
AIM2	absent in melanoma 2	-0.356354	-0.890662	0.177955	6.21647	-1.39857	0.179232	0.489842	-4.82097	peak_9637	Day0vsDay27	chr1	159076456	159077727	1272	*	Promoter (<=1kb)	1	159062484	159076766	14283	2	9447	ENST00000368130.9	0	ENSG00000163568
CILK1	ciliogenesis associated kinase 1	-0.356332	-0.804663	0.0920001	1.84781	-1.7199	0.103086	0.384436	-4.41951	peak_138233	Day0vsDay27	chr6	53061477	53062074	598	*	Promoter (<=1kb)	6	53001279	53061770	60492	2	22858	ENST00000350082.10	0	ENSG00000112144
LOC105375012	uncharacterized LOC105375012	-0.356329	-0.802367	0.0897077	6.00041	-1.66092	0.113938	0.401491	-4.4941	peak_136409	Day0vsDay27	chr6	30480476	30481412	937	*	Promoter (<=1kb)	6	30460825	30481634	20810	2	105375012	ENST00000685067.1	222	NA
LOC112268064	uncharacterized LOC112268064	-0.356327	-0.753727	0.0410739	4.24281	-1.88223	0.0762914	0.342267	-4.18637	peak_20662	Day0vsDay27	chr10	87504201	87505769	1569	*	Promoter (<=1kb)	10	87500337	87504837	4501	2	112268064	ENST00000662700.1	0	NA
LOC124900539	small nucleolar RNA SNORD78	-0.356325	-1.25876	0.546109	1.40899	-0.818441	0.421805	0.93362	-5.30312	peak_85200	Day0vsDay8	chr2	57397233	57398551	1319	*	Distal Intergenic	2	57544535	57544599	65	1	124900539	ENST00000390866.1	-145984	ENSG00000212168
USP2	ubiquitin specific peptidase 2	-0.356322	-0.834315	0.121672	1.95287	-1.57647	0.13208	0.72392	-4.49081	peak_32179	Day0vsDay15	chr11	119373547	119374473	927	*	Promoter (1-2kb)	11	119372978	119376356	3379	2	9099	ENST00000531070.1	1883	ENSG00000036672
CFAP251	cilia and flagella associated protein 251	-0.356318	-0.793452	0.0808159	5.55544	-1.69497	0.106846	0.390763	-4.4479	peak_40005	Day0vsDay27	chr12	121968733	121969231	499	*	Intron	12	121961994	121969966	7973	1	144406	ENST00000545752.1	6739	ENSG00000158023
SMARCD1	SWI/SNF related BAF chromatin remodeling complex subunit D1	-0.356308	-0.793402	0.0807867	5.41225	-1.69203	0.107176	0.391232	-4.45187	peak_35997	Day0vsDay27	chr12	50084544	50085954	1411	*	Promoter (<=1kb)	12	50085200	50100642	15443	1	6602	ENST00000381513.8	0	ENSG00000066117
PDZD2	PDZ domain containing 2	-0.356292	-1.04664	0.334054	0.181066	-1.06979	0.296211	0.760324	-5.03428	peak_126841	Day0vsDay15	chr5	31867223	31867553	331	*	Intron	5	31854937	32077955	223019	1	23037	ENST00000502489.5	12286	ENSG00000133401
ACTL7B	actin like 7B	-0.356292	-0.765489	0.0529048	5.92452	-1.80504	0.0873585	0.72392	-4.18088	peak_165929	Day0vsDay15	chr9	108316663	108317213	551	*	Distal Intergenic	9	108854588	108855986	1399	2	10880	ENST00000374667.5	538773	ENSG00000148156
WSPAR	WNT signaling pathway activating non-coding RNA	-0.356291	-0.764512	0.0519293	4.69754	-1.80912	0.0839968	0.72392	-4.17529	peak_130798	Day0vsDay15	chr5	133861422	133861804	383	*	Distal Intergenic	5	133913677	133917269	3593	1	105664404	ENST00000513561.1	-51873	ENSG00000249073
RPS6KA2	ribosomal protein S6 kinase A2	-0.35629	-1.09355	0.380965	1.32975	-1.05154	0.30732	0.908012	-5.25055	peak_143017	Day0vsDay8	chr6	166800214	166800638	425	*	Intron	6	166504599	166757911	253313	2	6196	ENST00000507371.5	-42303	ENSG00000071242
LINC01589	long intergenic non-protein coding RNA 1589	-0.356289	-0.998952	0.286374	-0.271712	-1.14915	0.262727	0.749315	-4.9213	peak_106382	Day0vsDay15	chr22	45639110	45640922	1813	*	Distal Intergenic	22	45604432	45620858	16427	2	100506737	ENST00000701502.1	-18252	ENSG00000238120
LOC107984358	uncharacterized LOC107984358	-0.356287	-0.838279	0.125705	3.35247	-1.53819	0.140225	0.845259	-4.79122	peak_29863	Day0vsDay8	chr11	75142975	75143773	799	*	Promoter (2-3kb)	11	75099172	75140148	40977	2	107984358	ENST00000530550.1	-2827	NA
TUBGCP6	tubulin gamma complex component 6	-1.46592	-2.52278	-0.409065	-0.867999	-2.89678	0.00976276	0.551958	-2.52412	peak_107057	Day0vsDay8	chr22	50218349	50218874	526	*	Promoter (1-2kb)	22	50217694	50220416	2723	2	85378	ENST00000425018.1	1542	ENSG00000128159
XPO6	exportin 6	-0.356281	-0.829597	0.117035	2.76416	-1.60599	0.12562	0.72392	-4.44585	peak_59010	Day0vsDay15	chr16	28110071	28110408	338	*	Promoter (1-2kb)	16	28106112	28111890	5779	2	23214	ENST00000573275.1	1482	ENSG00000169180
LOC105371750	uncharacterized LOC105371750	-0.356275	-1.01853	0.305975	1.2706	-1.13809	0.269505	0.896127	-5.19333	peak_66382	Day0vsDay8	chr17	36728770	36729356	587	*	Distal Intergenic	17	36722503	36726295	3793	1	105371750	ENST00000662436.1	6267	NA
LINC00467	long intergenic non-protein coding RNA 467	-0.356272	-0.786838	0.074294	4.01106	-1.77081	0.0937878	0.813459	-4.48268	peak_12720	Day0vsDay8	chr1	211416151	211417579	1429	*	Exon	1	211399258	211432534	33277	1	84791	ENST00000610948.1	16893	ENSG00000153363
TNFRSF11A	TNF receptor superfamily member 11a	-0.356267	-0.832215	0.119681	5.98067	-1.55174	0.13771	0.72392	-4.50091	peak_73713	Day0vsDay15	chr18	62354183	62354988	806	*	Promoter (2-3kb)	18	62357903	62360043	2141	1	8792	ENST00000587697.1	-2915	ENSG00000141655
SNAP47	synaptosome associated protein 47	-0.356251	-0.760106	0.0476039	5.01319	-1.83227	0.0830513	0.35316	-4.25674	peak_13575	Day0vsDay27	chr1	227734598	227736000	1403	*	Promoter (<=1kb)	1	227734996	227781226	46231	1	116841	ENST00000366759.9	0	ENSG00000143740
IFNL1	interferon lambda 1	-0.356248	-0.98351	0.271014	-0.55481	-1.17723	0.251573	0.746292	-4.91514	peak_79179	Day0vsDay15	chr19	39307048	39307390	343	*	3' UTR	19	39296407	39298673	2267	1	282618	ENST00000333625.3	10641	ENSG00000182393
BDNF-AS	BDNF antisense RNA	-0.356242	-0.781703	0.0692184	6.21451	-1.73557	0.0965022	0.72392	-4.27127	peak_26744	Day0vsDay15	chr11	27506058	27507194	1137	*	Promoter (<=1kb)	11	27506830	27515218	8389	1	497258	ENST00000651518.1	0	ENSG00000245573
ETV1	ETS variant transcription factor 1	-0.35623	-0.775008	0.0625474	2.55464	-1.77657	0.0926641	0.368284	-4.34612	peak_144856	Day0vsDay27	chr7	13989262	13989464	203	*	Promoter (<=1kb)	7	13958757	13989103	30347	2	2115	ENST00000460438.5	-159	ENSG00000006468
PNPLA2	patatin like phospholipase domain containing 2	-0.356227	-0.796646	0.0841926	6.1673	-1.68632	0.108909	0.394225	-4.46012	peak_24874	Day0vsDay27	chr11	819104	820611	1508	*	Promoter (<=1kb)	11	818914	825573	6660	1	57104	ENST00000336615.9	190	ENSG00000177666
IFFO2	intermediate filament family orphan 2	-0.356212	-0.90343	0.191006	1.33761	-1.34929	0.190847	0.735099	-4.74205	peak_2208	Day0vsDay15	chr1	18972200	18973306	1107	*	Distal Intergenic	1	18904280	18956676	52397	2	126917	ENST00000455833.7	-15524	ENSG00000169991
NCOA3	nuclear receptor coactivator 3	-0.356201	-0.756459	0.0440567	5.83948	-1.84464	0.0784754	0.72392	-4.12671	peak_98853	Day0vsDay15	chr20	47473453	47473698	246	*	Distal Intergenic	20	47501887	47656872	154986	1	8202	ENST00000371998.8	-28189	ENSG00000124151
GCLC	glutamate-cysteine ligase catalytic subunit	-0.356199	-0.883813	0.171414	5.26318	-1.41023	0.175664	0.485484	-4.8056	peak_138274	Day0vsDay27	chr6	53492820	53493599	780	*	Distal Intergenic	6	53498142	53501350	3209	2	2729	ENST00000515580.1	7751	ENSG00000001084
IFT88	intraflagellar transport 88	-0.356198	-0.761067	0.0486705	4.64248	-1.86808	0.0784674	0.72392	-4.11041	peak_41426	Day0vsDay15	chr13	20667752	20669622	1871	*	Intron	13	20663265	20671039	7775	1	8100	ENST00000470695.1	4487	ENSG00000032742
ANKRD44	ankyrin repeat domain 44	-0.356192	-0.735209	0.0228247	3.82435	-1.9623	0.066102	0.723458	-3.98034	peak_92358	Day0vsDay15	chr2	197121008	197122151	1144	*	Promoter (<=1kb)	2	196967017	197122733	155717	2	91526	ENST00000424317.5	582	ENSG00000065413
COX5B	cytochrome c oxidase subunit 5B	-0.35619	-0.80493	0.0925494	2.51693	-1.70323	0.106093	0.826957	-4.50769	peak_87366	Day0vsDay8	chr2	97624898	97625283	386	*	Intron	2	97646062	97648383	2322	1	1329	ENST00000258424.3	-20779	ENSG00000135940
NCAM1	neural cell adhesion molecule 1	-0.356184	-1.01084	0.298468	-0.420659	-1.12777	0.27146	0.752364	-4.95125	peak_31512	Day0vsDay15	chr11	112912670	112913990	1321	*	Distal Intergenic	11	112961275	113275387	314113	1	4684	ENST00000619839.4	-47285	ENSG00000149294
LOC101929240	U5 small nuclear ribonucleoprotein 200 kDa helicase-like	-0.356177	-0.764799	0.0524444	2.4068	-1.82173	0.0858868	0.72392	-4.17098	peak_68628	Day0vsDay15	chr17	64712425	64713278	854	*	Distal Intergenic	17	64750420	64751311	892	1	101929240	ENST00000583145.1	-37142	NA
PRKCG	protein kinase C gamma	-0.356173	-0.78834	0.0759945	6.13609	-1.71553	0.103548	0.385219	-4.42058	peak_80923	Day0vsDay27	chr19	53898014	53899424	1411	*	Exon	19	53894626	53907646	13021	1	5582	ENST00000682676.1	3388	ENSG00000126583
NEDD4L	NEDD4 like E3 ubiquitin protein ligase	-0.356167	-0.803005	0.0906706	5.39574	-1.65275	0.11541	0.72392	-4.37864	peak_73495	Day0vsDay15	chr18	58255348	58256728	1381	*	Promoter (<=1kb)	18	58255440	58396705	141266	1	23327	ENST00000635997.1	0	ENSG00000049759
FGD2	FYVE, RhoGEF and PH domain containing 2	-0.356167	-0.822842	0.110509	4.68185	-1.58762	0.129909	0.425673	-4.58888	peak_137185	Day0vsDay27	chr6	37092507	37093736	1230	*	Distal Intergenic	6	37021542	37029069	7528	1	221472	ENST00000487920.1	70965	ENSG00000146192
PSD2-AS1	PSD2 antisense RNA 1	-0.356165	-1.62529	0.912965	0.0291753	-0.581704	0.566627	0.94898	-5.42171	peak_131332	Day0vsDay8	chr5	139764204	139764938	735	*	Distal Intergenic	5	139740951	139747406	6456	2	101929696	ENST00000657032.1	-16798	NA
TRAPPC9	trafficking protein particle complex subunit 9	-0.356158	-1.40496	0.692641	0.656666	-0.713849	0.483954	0.939517	-5.44989	peak_161106	Day0vsDay8	chr8	140049621	140050226	606	*	Intron	8	139732162	140082153	349992	2	83696	ENST00000523777.5	31927	ENSG00000167632
LOC105369568	uncharacterized LOC105369568	-0.356157	-0.826759	0.114444	4.68728	-1.58127	0.130984	0.427027	-4.59817	peak_32927	Day0vsDay27	chr11	128624209	128625121	913	*	Promoter (2-3kb)	11	128615867	128621806	5940	2	105369568	ENST00000531784.2	-2403	NA
LOC105373289	uncharacterized LOC105373289	-0.356148	-1.30169	0.589393	0.417863	-0.780741	0.443201	0.934861	-5.24526	peak_13587	Day0vsDay8	chr1	227795990	227797190	1201	*	Distal Intergenic	1	227788523	227792179	3657	1	105373289	ENST00000665412.1	7467	ENSG00000286389
CDH3	cadherin 3	-0.356136	-0.785058	0.0727852	5.01148	-1.72133	0.101749	0.72392	-4.29177	peak_61187	Day0vsDay15	chr16	68704201	68704749	549	*	Intron	16	68695825	68727468	31644	1	1001	ENST00000569080.2	8376	ENSG00000062038
LOC101928416	uncharacterized LOC101928416	-0.356131	-1.41277	0.700503	0.214228	-0.698622	0.492043	0.940506	-5.28425	peak_41131	Day0vsDay8	chr12	132393091	132394056	966	*	Distal Intergenic	12	132329850	132331575	1726	1	101928416	ENST00000537720.1	63241	ENSG00000255916
TMEM255B	transmembrane protein 255B	-0.356127	-1.10244	0.390188	-0.0909774	-0.989098	0.333275	0.647539	-5.32646	peak_45639	Day0vsDay27	chr13	113792970	113793924	955	*	Intron	13	113799888	113804890	5003	1	348013	ENST00000498692.1	-5964	ENSG00000184497
LOC124906243	uncharacterized LOC124906243	-0.356124	-1.52802	0.815769	-0.16367	-0.629898	0.535192	0.947249	-5.45693	peak_110818	Day0vsDay8	chr3	55332755	55333328	574	*	Distal Intergenic	3	55335462	55350915	15454	2	124906243	ENST00000469806.1	17587	NA
LOC124903233	uncharacterized LOC124903233	-0.356118	-1.03174	0.319504	0.094301	-1.09257	0.2863	0.756527	-5.0265	peak_43290	Day0vsDay15	chr13	54882061	54882618	558	*	Distal Intergenic	13	54938604	54986717	48114	1	124903233	ENST00000667279.1	-55986	ENSG00000277047
ATG5	autophagy related 5	-1.29575	-2.24352	-0.347973	-0.234222	-2.89962	0.0097651	0.551958	-2.57195	peak_139771	Day0vsDay8	chr6	106340654	106340976	323	*	Distal Intergenic	6	106185942	106325791	139850	2	9474	ENST00000646025.1	-14863	ENSG00000057663
FAT2	FAT atypical cadherin 2	-0.356113	-1.09639	0.38416	0.576871	-0.997134	0.329446	0.773274	-5.03871	peak_132235	Day0vsDay15	chr5	151536335	151536951	617	*	Intron	5	151504093	151531972	27880	2	2196	ENST00000520200.5	-4363	ENSG00000086570
RAB11FIP4	RAB11 family interacting protein 4	-0.356103	-0.756257	0.0440511	5.56299	-1.85406	0.0801499	0.348952	-4.22613	peak_65963	Day0vsDay27	chr17	31398948	31399310	363	*	Intron	17	31391935	31392658	724	1	84440	ENST00000581280.1	7013	ENSG00000131242
AK8	adenylate kinase 8	-0.3561	-0.7588	0.0465989	5.88753	-1.84969	0.0810017	0.72392	-4.13054	peak_167877	Day0vsDay15	chr9	132794734	132795323	590	*	Intron	9	132725583	132727598	2016	2	158067	ENST00000467161.1	-67136	ENSG00000165695
STXBP6	syntaxin binding protein 6	-0.356097	-0.728784	0.0165908	4.99277	-2.00724	0.060596	0.720532	-3.91781	peak_46381	Day0vsDay15	chr14	25049528	25050393	866	*	Promoter (<=1kb)	14	24809454	25050147	240694	2	29091	ENST00000323944.10	0	ENSG00000168952
MIR1297	microRNA 1297	-0.356096	-1.06447	0.352274	0.438381	-1.04199	0.308632	0.624362	-5.19419	peak_43272	Day0vsDay27	chr13	54406885	54407961	1077	*	Distal Intergenic	13	54311972	54312048	77	2	100302187	ENST00000637311.1	-94837	ENSG00000283126
LOC105373696	uncharacterized LOC105373696	-0.356079	-0.845313	0.133155	2.62409	-1.5645	0.135487	0.842002	-4.72587	peak_90693	Day0vsDay8	chr2	154934859	154935550	692	*	Distal Intergenic	2	154964308	154969101	4794	2	105373696	ENST00000442706.2	33551	ENSG00000230991
LMO3	LIM domain only 3	-0.356077	-0.82486	0.112706	0.286272	-1.57445	0.129528	0.425028	-4.62791	peak_34827	Day0vsDay27	chr12	16939695	16941312	1618	*	Distal Intergenic	12	16551182	16610594	59413	2	55885	ENST00000541846.5	-329101	ENSG00000048540
LOC107984704	uncharacterized LOC107984704	-0.356076	-1.12298	0.410824	1.11124	-0.962412	0.34621	0.92014	-5.30475	peak_48876	Day0vsDay8	chr14	81916562	81917659	1098	*	Exon	14	81743811	81840026	96216	1	107984704	ENST00000663748.1	172751	NA
NFKB1	nuclear factor kappa B subunit 1	-0.356056	-0.967185	0.255074	-0.612048	-1.20765	0.239891	0.558325	-5.12189	peak_121809	Day0vsDay27	chr4	102509607	102510284	678	*	Intron	4	102503375	102617302	113928	1	4790	ENST00000509165.2	6232	ENSG00000109320
GLIPR2	GLI pathogenesis related 2	-0.356052	-0.793676	0.0815716	7.03589	-1.68689	0.108452	0.72392	-4.33512	peak_163317	Day0vsDay15	chr9	36102850	36103536	687	*	Intron	9	36136536	36163913	27378	1	152007	ENST00000396613.7	-33000	ENSG00000122694
ADCK1	aarF domain containing kinase 1	-0.356049	-0.777214	0.0651156	4.54096	-1.75233	0.0935214	0.369509	-4.36718	peak_48772	Day0vsDay27	chr14	77861283	77861841	559	*	Intron	14	77902385	77924575	22191	1	57143	ENST00000555333.1	-40544	ENSG00000063761
PIKFYVE	phosphoinositide kinase, FYVE-type zinc finger containing	-0.356049	-0.855736	0.143638	2.23594	-1.48145	0.153924	0.850634	-4.83611	peak_92884	Day0vsDay8	chr2	208265427	208266897	1471	*	Promoter (<=1kb)	2	208266255	208358746	92492	1	200576	ENST00000264380.9	0	ENSG00000115020
PDXK	pyridoxal kinase	-1.02883	-1.78314	-0.274519	-0.34685	-2.82716	0.00975755	0.551958	-2.58051	peak_102512	Day0vsDay8	chr21	43764554	43765160	607	*	Distal Intergenic	21	43753583	43756162	2580	1	8566	ENST00000461123.1	10971	ENSG00000160209
RPAP3	RNA polymerase II associated protein 3	-0.356048	-0.830967	0.118872	1.51849	-1.61031	0.124964	0.72392	-4.4458	peak_35761	Day0vsDay15	chr12	47686717	47686951	235	*	Exon	12	47695942	47697701	1760	2	79657	ENST00000548296.1	10750	ENSG00000005175
ABCB1	ATP binding cassette subfamily B member 1	-0.356037	-0.77014	0.0580663	6.78647	-1.78215	0.0884106	0.72392	-4.21033	peak_149226	Day0vsDay15	chr7	87510092	87511076	985	*	Intron	7	87504156	87506141	1986	2	5243	ENST00000491360.1	-3951	ENSG00000085563
STAU2	staufen double-stranded RNA binding protein 2	-0.356031	-0.782595	0.0705322	7.05787	-1.73006	0.0975005	0.72392	-4.27849	peak_158145	Day0vsDay15	chr8	73665538	73665796	259	*	Intron	8	73420369	73738327	317959	2	27067	ENST00000522695.5	72531	ENSG00000040341
MAPKAP1	MAPK associated protein 1	-0.356017	-0.803659	0.0916254	1.53645	-1.64853	0.113326	0.72392	-4.39598	peak_166923	Day0vsDay15	chr9	125513382	125514445	1064	*	Intron	9	125438813	125506366	67554	2	79109	ENST00000496063.1	-7016	ENSG00000119487
UBE2Q1	ubiquitin conjugating enzyme E2 Q1	-0.356015	-0.766499	0.0544692	6.13296	-1.81526	0.0862436	0.35804	-4.28268	peak_9199	Day0vsDay27	chr1	154558245	154559926	1682	*	Promoter (<=1kb)	1	154548577	154558662	10086	2	55585	ENST00000292211.5	0	ENSG00000160714
TUBB4B	tubulin beta 4B class IVb	-0.356007	-1.52389	0.811879	-0.472183	-0.631851	0.533938	0.946833	-5.40773	peak_168592	Day0vsDay8	chr9	137236447	137236903	457	*	3' UTR	9	137241287	137243707	2421	1	10383	ENST00000340384.5	-4384	ENSG00000188229
ADAM6	ADAM metallopeptidase domain 6 (pseudogene)	-0.356004	-1.06263	0.350623	-0.418656	-1.04662	0.307108	0.623183	-5.18546	peak_50973	Day0vsDay27	chr14	105999021	106000333	1313	*	Distal Intergenic	14	105969729	105972269	2541	2	8755	ENST00000606026.2	-26752	ENSG00000290844
BMS1P22	BMS1 pseudogene 22	-0.356002	-0.774585	0.0625809	5.16288	-1.84772	0.0819963	0.72392	-4.13528	peak_103130	Day0vsDay15	chr22	15800491	15801194	704	*	Intron	22	15805847	15806503	657	2	106480334	ENST00000414726.1	5309	ENSG00000290415
LOC102723878	uncharacterized LOC102723878	-0.356001	-0.753176	0.0411749	5.42039	-1.86312	0.0782016	0.345406	-4.21361	peak_28619	Day0vsDay27	chr11	64339865	64341159	1295	*	Promoter (<=1kb)	11	64325050	64340154	15105	2	102723878	ENST00000690790.2	0	ENSG00000236935
RFX5	regulatory factor X5	-0.356	-0.728423	0.0164226	2.44357	-1.9814	0.0600662	0.720532	-3.9423	peak_8931	Day0vsDay15	chr1	151340314	151341536	1223	*	3' UTR	1	151343697	151344667	971	2	5993	ENST00000475144.1	3131	ENSG00000143390
LAMB4	laminin subunit beta 4	-0.356	-0.797009	0.0850094	5.52335	-1.67324	0.108315	0.72392	-4.35156	peak_150468	Day0vsDay15	chr7	108109155	108109610	456	*	Exon	7	108023548	108130355	106808	2	22798	ENST00000205386.8	20745	ENSG00000091128
LOC107984906	uncharacterized LOC107984906	-0.35599	-1.18683	0.474846	-0.319478	-0.895981	0.380569	0.686489	-5.36387	peak_56690	Day0vsDay27	chr16	1114782	1115203	422	*	Intron	16	1103073	1113909	10837	1	107984906	ENST00000711514.1	11709	NA
LINC02301	long intergenic non-protein coding RNA 2301	-0.355989	-1.53214	0.820166	-0.291155	-0.627378	0.536812	0.947316	-5.40108	peak_48894	Day0vsDay8	chr14	82802224	82803116	893	*	Distal Intergenic	14	82642636	82687370	44735	1	101928599	ENST00000556970.1	159588	ENSG00000258743
RBPJ	recombination signal binding protein for immunoglobulin kappa J region	-0.355985	-0.946794	0.234824	-0.486494	-1.2575	0.223002	0.742707	-4.83815	peak_119345	Day0vsDay15	chr4	26204935	26205570	636	*	Intron	4	26163530	26430432	266903	1	3516	ENST00000681403.1	41405	ENSG00000168214
LOC105370122	uncharacterized LOC105370122	-0.355969	-0.877991	0.166053	2.28747	-1.42671	0.169698	0.859201	-4.8546	peak_41797	Day0vsDay8	chr13	25973544	25973838	295	*	Intron	13	25975580	25977504	1925	2	105370122	ENST00000692041.1	3666	ENSG00000289125
RAB5C	RAB5C, member RAS oncogene family	-0.355963	-0.997164	0.285239	2.05597	-1.19609	0.247265	0.888333	-5.13148	peak_66909	Day0vsDay8	chr17	42138166	42139460	1295	*	Promoter (1-2kb)	17	42128692	42136484	7793	2	5878	ENST00000550504.5	-1682	ENSG00000108774
LILRP2	leukocyte immunoglobulin-like receptor pseudogene 2	-0.355943	-0.720086	0.00819942	4.72857	-2.0409	0.0561003	0.720532	-3.86951	peak_81056	Day0vsDay15	chr19	54710385	54710924	540	*	Promoter (1-2kb)	19	54708602	54713232	4631	1	79166	ENST00000413572.1	1783	ENSG00000293273
KHDRBS2	KH RNA binding domain containing, signal transduction associated 2	-0.355943	-0.824891	0.113005	4.81209	-1.57331	0.129794	0.72392	-4.47784	peak_138461	Day0vsDay15	chr6	62612531	62613433	903	*	Distal Intergenic	6	61679961	62286225	606265	2	202559	ENST00000675091.1	-326306	ENSG00000112232
PTPRJ	protein tyrosine phosphatase receptor type J	-0.355934	-0.721224	0.0093556	4.27929	-2.01971	0.0556457	0.309127	-3.97078	peak_27831	Day0vsDay27	chr11	47979912	47982014	2103	*	Promoter (<=1kb)	11	47980425	48170839	190415	1	5795	ENST00000698881.1	0	ENSG00000149177
BMERB1	bMERB domain containing 1	-0.35593	-0.859188	0.147329	5.18942	-1.46599	0.156674	0.852373	-4.91218	peak_58048	Day0vsDay8	chr16	15518206	15518832	627	*	Promoter (2-3kb)	16	15515343	15584182	68840	1	89927	ENST00000561692.5	2863	ENSG00000166780
RTN4R	reticulon 4 receptor	-0.355926	-1.02754	0.315685	1.44943	-1.1366	0.270633	0.896484	-5.1431	peak_103528	Day0vsDay8	chr22	20285472	20286520	1049	*	Promoter (2-3kb)	22	20242849	20283246	40398	2	65078	ENST00000474642.1	-2226	ENSG00000040608
SLC9A1	solute carrier family 9 member A1	-0.355912	-0.843129	0.131305	5.03971	-1.51418	0.14409	0.446022	-4.68455	peak_3105	Day0vsDay27	chr1	27154709	27155847	1139	*	Promoter (<=1kb)	1	27098809	27155125	56317	2	6548	ENST00000263980.8	0	ENSG00000090020
RPH3AL	rabphilin 3A like (without C2 domains)	-0.355907	-0.834604	0.122791	0.143152	-1.56203	0.134743	0.72392	-4.48394	peak_63333	Day0vsDay15	chr17	323659	324394	736	*	Intron	17	261689	327531	65843	2	9501	ENST00000574953.5	3137	ENSG00000181031
CCM2L	CCM2 like scaffold protein	-0.355906	-0.80992	0.0981083	1.50159	-1.62489	0.118302	0.40809	-4.54371	peak_97435	Day0vsDay27	chr20	32019674	32020383	710	*	Intron	20	32010450	32032180	21731	1	140706	ENST00000262659.12	9224	ENSG00000101331
NAA16	N-alpha-acetyltransferase 16, NatA auxiliary subunit	-0.355891	-0.770683	0.0589005	5.75384	-1.77956	0.0915545	0.72392	-4.21683	peak_42575	Day0vsDay15	chr13	41355910	41357313	1404	*	Promoter (<=1kb)	13	41358307	41369204	10898	1	79612	ENST00000497727.5	-994	ENSG00000172766
STIMATE-MUSTN1	STIMATE-MUSTN1 readthrough	-0.355891	-1.2346	0.522817	0.708541	-0.839518	0.410129	0.931238	-5.28914	peak_110629	Day0vsDay8	chr3	52860215	52861331	1117	*	Intron	3	52847257	52852699	5443	2	100526772	ENST00000485356.1	-7516	ENSG00000248592
POC1A	POC1 centriolar protein A	-0.355885	-0.801514	0.0897451	4.08801	-1.65536	0.111922	0.398539	-4.50248	peak_110531	Day0vsDay27	chr3	52174812	52175327	516	*	Distal Intergenic	3	52075286	52154690	79405	2	25886	ENST00000394970.6	-20122	ENSG00000164087
USP2-AS1	USP2 antisense RNA 1	-0.355875	-0.873503	0.161754	2.65574	-1.42507	0.168047	0.476797	-4.80469	peak_32177	Day0vsDay27	chr11	119363734	119364766	1033	*	Promoter (<=1kb)	11	119364295	119415911	51617	1	100499227	ENST00000706417.2	0	NA
MIR602	microRNA 602	-0.355874	-0.884659	0.172911	4.48897	-1.395	0.176818	0.862783	-4.99809	peak_168706	Day0vsDay8	chr9	137836336	137837560	1225	*	Promoter (<=1kb)	9	137838419	137838516	98	1	693187	ENST00000384960.1	-859	ENSG00000207693
DEPTOR	DEP domain containing MTOR interacting protein	-0.355874	-1.04032	0.328572	0.237342	-1.07774	0.292722	0.609484	-5.21148	peak_159854	Day0vsDay27	chr8	120002885	120003549	665	*	Exon	8	119969788	120049591	79804	1	64798	ENST00000518057.1	33097	ENSG00000155792
CSMD3	CUB and Sushi multiple domains 3	-0.355864	-1.04192	0.330194	-0.66126	-1.07902	0.292763	0.75853	-5.00431	peak_159680	Day0vsDay15	chr8	114358127	114359167	1041	*	Distal Intergenic	8	113018776	113436939	418164	2	114788	ENST00000497026.5	-921188	ENSG00000164796
LINC01606	long intergenic non-protein coding RNA 1606	-0.355864	-1.07103	0.359301	0.0665485	-1.03974	0.310607	0.62618	-5.19427	peak_157461	Day0vsDay27	chr8	57083317	57083706	390	*	Distal Intergenic	8	57142659	57232555	89897	1	100507651	ENST00000669200.1	-58953	ENSG00000253301
HERC2P9	HERC2 pseudogene 9	-0.355855	-1.62776	0.916051	-0.988602	-0.579929	0.567803	0.81471	-5.49829	peak_51685	Day0vsDay27	chr15	28660948	28661592	645	*	Intron	15	28654442	28685264	30823	1	440248	ENST00000528584.5	6506	ENSG00000291082
SMARCA2	SWI/SNF related BAF chromatin remodeling complex subunit ATPase 2	-0.355854	-0.712145	0.000437338	3.80785	-2.083	0.0522032	0.304089	-3.88551	peak_162010	Day0vsDay27	chr9	2286412	2287083	672	*	Distal Intergenic	9	2181571	2186183	4613	1	6595	ENST00000635392.1	104841	ENSG00000080503
LOC105370547	uncharacterized LOC105370547	-0.355852	-0.841193	0.129489	2.6275	-1.59021	0.12977	0.425395	-4.57451	peak_48004	Day0vsDay27	chr14	68719512	68720407	896	*	Intron	14	68731234	68736678	5445	1	105370547	ENST00000659224.1	-10827	NA
LINC02031	long intergenic non-protein coding RNA 2031	-0.355851	-1.24995	0.538243	0.505877	-0.824978	0.418162	0.932406	-5.2464	peak_116361	Day0vsDay8	chr3	182682102	182683207	1106	*	Distal Intergenic	3	182644214	182655880	11667	1	102724617	ENST00000492416.2	37888	NA
ADCY5	adenylate cyclase 5	-0.355846	-1.14082	0.429131	-0.434431	-0.939642	0.357514	0.667714	-5.35011	peak_113296	Day0vsDay27	chr3	123307797	123308003	207	*	Intron	3	123297257	123304079	6823	2	111	ENST00000474577.5	-3718	ENSG00000173175
ZFAND3	zinc finger AN1-type containing 3	-0.355832	-0.901278	0.189614	5.3075	-1.37134	0.187413	0.867973	-5.03129	peak_137277	Day0vsDay8	chr6	37866558	37867538	981	*	Intron	6	37819942	38116676	296735	1	60685	ENST00000474522.5	46616	ENSG00000156639
IFFO2	intermediate filament family orphan 2	-0.355827	-0.785372	0.0737174	2.04593	-1.7785	0.0923145	0.72392	-4.23046	peak_2200	Day0vsDay15	chr1	18923672	18924015	344	*	Intron	1	18908291	18911992	3702	2	126917	ENST00000355609.8	-11680	ENSG00000169991
LINC00613	long intergenic non-protein coding RNA 613	-0.355814	-0.753961	0.0423326	6.44627	-1.85508	0.0798298	0.72392	-4.11835	peak_122776	Day0vsDay15	chr4	136289765	136290714	950	*	Intron	4	135866990	135913680	46691	2	100507528	ENST00000508714.5	-376085	ENSG00000248330
RARA	retinoic acid receptor alpha	-0.35579	-0.74335	0.0317705	3.93691	-1.90455	0.0720373	0.335309	-4.15183	peak_66712	Day0vsDay27	chr17	40309973	40310544	572	*	Promoter (<=1kb)	17	40309192	40348336	39145	1	5914	ENST00000577646.5	781	ENSG00000131759
FGFR3	fibroblast growth factor receptor 3	-0.355789	-0.950787	0.239209	-0.057243	-1.2464	0.226129	0.542942	-5.02079	peak_117750	Day0vsDay27	chr4	1782302	1782889	588	*	Distal Intergenic	4	1793293	1808867	15575	1	2261	ENST00000340107.9	-10404	ENSG00000068078
LINC01361	long intergenic non-protein coding RNA 1361	-0.355788	-1.4905	0.778928	0.432743	-0.65253	0.522629	0.945458	-5.31019	peak_6468	Day0vsDay8	chr1	83142742	83144464	1723	*	Intron	1	82973929	82986208	12280	2	101927498	ENST00000421931.1	-156534	ENSG00000236268
TP53RK	TP53 regulating kinase	-0.355787	-1.0361	0.324529	-0.714114	-1.08402	0.289991	0.607544	-5.1548	peak_98791	Day0vsDay27	chr20	46689032	46690059	1028	*	Promoter (<=1kb)	20	46684365	46689444	5080	2	112858	ENST00000372114.4	0	ENSG00000172315
DCHS1	dachsous cadherin-related 1	-0.35578	-0.732394	0.0208351	2.99662	-1.95813	0.0629	0.321494	-4.071	peak_25565	Day0vsDay27	chr11	6667451	6668322	872	*	Distal Intergenic	11	6621330	6655809	34480	2	8642	ENST00000299441.5	-11642	ENSG00000166341
LINC02834	long intergenic non-protein coding RNA 2834	-0.355777	-0.777612	0.0660576	1.78912	-1.74821	0.094247	0.370442	-4.376	peak_164542	Day0vsDay27	chr9	86666297	86667224	928	*	Intron	9	86669349	86708307	38959	2	105376124	ENST00000649193.1	41083	ENSG00000285686
EN1	engrailed homeobox 1	-0.355771	-0.732883	0.0213405	1.89486	-1.98199	0.0623764	0.32059	-4.04695	peak_88815	Day0vsDay27	chr2	118875500	118876147	648	*	Distal Intergenic	2	118842171	118847648	5478	2	2019	ENST00000295206.7	-27852	ENSG00000163064
MIDEAS	mitotic deacetylase associated SANT domain protein	-0.355768	-0.751757	0.0402215	4.61738	-1.87786	0.0765123	0.342607	-4.19181	peak_48400	Day0vsDay27	chr14	73753961	73754642	682	*	Promoter (<=1kb)	14	73739812	73755016	15205	2	91748	ENST00000421708.1	374	ENSG00000156030
PRSS36	serine protease 36	-0.355767	-0.84254	0.131005	7.58232	-1.51504	0.147017	0.724717	-4.54423	peak_59393	Day0vsDay15	chr16	31159574	31160179	606	*	Distal Intergenic	16	31149272	31150083	812	2	146547	ENST00000562390.1	-9491	ENSG00000178226
MIR8060	microRNA 8060	-0.355758	-1.1797	0.468179	-0.662992	-0.900978	0.377787	0.68449	-5.39042	peak_112206	Day0vsDay27	chr3	96215617	96216664	1048	*	Distal Intergenic	3	96359964	96360039	76	1	102465864	ENST00000615894.1	-143300	ENSG00000278103
MIR1289-2	microRNA 1289-2	-0.355751	-1.12327	0.411763	-0.7237	-0.960764	0.34702	0.778563	-5.13392	peak_130748	Day0vsDay15	chr5	133458346	133459033	688	*	Intron	5	133427596	133427706	111	2	100302134	ENST00000408360.1	-30640	ENSG00000221287
LINC02088	long intergenic non-protein coding RNA 2088	-0.355751	-0.809039	0.0975368	5.36083	-1.64015	0.118328	0.40809	-4.51963	peak_65324	Day0vsDay27	chr17	20613676	20614323	648	*	Exon	17	20612912	20633234	20323	2	105371582	ENST00000428134.1	18911	ENSG00000227685
OR2S2	olfactory receptor family 2 subfamily S member 2	-0.355751	-0.763438	0.0519357	6.08223	-1.82095	0.0854282	0.72392	-4.16756	peak_163304	Day0vsDay15	chr9	35945827	35946058	232	*	Distal Intergenic	9	35957108	35958154	1047	2	56656	ENST00000341959.2	12096	ENSG00000278889
CES1	carboxylesterase 1	-0.35575	-0.880514	0.169014	-0.37413	-1.42135	0.170888	0.480238	-4.80082	peak_60316	Day0vsDay27	chr16	55842294	55843129	836	*	Distal Intergenic	16	55802854	55833337	30484	2	1066	ENST00000422046.6	-8957	ENSG00000198848
RANBP3	RAN binding protein 3	-0.355734	-1.2524	0.540927	-0.193415	-0.822345	0.419627	0.933091	-5.28972	peak_76052	Day0vsDay8	chr19	5937087	5937460	374	*	Promoter (2-3kb)	19	5917322	5934462	17141	2	8498	ENST00000586344.5	-2625	ENSG00000031823
ELAVL2	ELAV like RNA binding protein 2	-0.35572	-0.945175	0.233735	-0.754	-1.27018	0.219305	0.535667	-4.98201	peak_162771	Day0vsDay27	chr9	23821141	23822245	1105	*	Promoter (<=1kb)	9	23690104	23821275	131172	2	1993	ENST00000380110.8	0	ENSG00000107105
LINC01451	long intergenic non-protein coding RNA 1451	-0.35572	-1.25574	0.544305	-0.945623	-0.819239	0.421359	0.718425	-5.43172	peak_168487	Day0vsDay27	chr9	136585643	136586274	632	*	Distal Intergenic	9	136612024	136615637	3614	2	401561	ENST00000626304.2	29363	ENSG00000279141
CFAP276	cilia and flagella associated protein 276	-0.355705	-0.822542	0.111131	5.05506	-1.60654	0.125634	0.835227	-4.72833	peak_7536	Day0vsDay8	chr1	109113490	109114389	900	*	Promoter (<=1kb)	1	109105951	109113844	7894	2	127003	ENST00000462402.5	0	ENSG00000179902
LOC107986465	uncharacterized LOC107986465	-0.355702	-1.05106	0.339659	0.964863	-1.09684	0.286955	0.903565	-5.20161	peak_132347	Day0vsDay8	chr5	154075230	154075897	668	*	Intron	5	154097023	154220478	123456	1	107986465	ENST00000519325.1	-21126	NA
CNBD1	cyclic nucleotide binding domain containing 1	-0.355692	-0.797122	0.0857375	1.10846	-1.67021	0.108921	0.394231	-4.49714	peak_158622	Day0vsDay27	chr8	87337097	87337793	697	*	Intron	8	87351733	87615219	263487	1	168975	ENST00000521593.5	-13940	ENSG00000176571
LOC107985584	uncharacterized LOC107985584	-0.355678	-0.923492	0.212136	0.342865	-1.2984	0.207478	0.73882	-4.79829	peak_103588	Day0vsDay15	chr22	20680258	20680739	482	*	Distal Intergenic	22	20689929	20698938	9010	1	107985584	ENST00000427789.3	-9190	NA
SRSF12	serine and arginine rich splicing factor 12	-0.355654	-0.786876	0.0755675	2.03518	-1.73511	0.099719	0.72392	-4.28227	peak_139230	Day0vsDay15	chr6	89117101	89118536	1436	*	Promoter (<=1kb)	6	89095959	89118071	22113	2	135295	ENST00000452027.3	0	ENSG00000154548
GPRIN3	GPRIN family member 3	-0.355641	-0.76186	0.0505775	6.07913	-1.81472	0.0831049	0.72392	-4.16697	peak_121482	Day0vsDay15	chr4	89303170	89303685	516	*	Intron	4	89236383	89307800	71418	2	285513	ENST00000609438.2	4115	ENSG00000185477
LINC01667	long intergenic non-protein coding RNA 1667	-0.355621	-1.28968	0.57844	0.665654	-0.791828	0.437956	0.934819	-5.31532	peak_100801	Day0vsDay8	chr21	9774873	9775725	853	*	Distal Intergenic	21	9806875	9809723	2849	2	441058	ENST00000623933.1	33998	ENSG00000293035
PRKAG3	protein kinase AMP-activated non-catalytic subunit gamma 3	-0.35562	-1.09168	0.380438	-0.222359	-1.03221	0.316953	0.768481	-4.97971	peak_93386	Day0vsDay15	chr2	218830094	218830827	734	*	Promoter (<=1kb)	2	218830299	218831801	1503	2	53632	ENST00000430489.1	974	ENSG00000115592
STK10	serine/threonine kinase 10	-0.355612	-1.06913	0.357905	0.237787	-1.03307	0.312696	0.910291	-5.08092	peak_133372	Day0vsDay8	chr5	172133142	172134173	1032	*	Intron	5	172106803	172115144	8342	2	6793	ENST00000518267.5	-17998	ENSG00000072786
MRTFA	myocardin related transcription factor A	-0.355612	-0.90727	0.196046	2.67595	-1.35055	0.193632	0.73572	-4.7368	peak_105712	Day0vsDay15	chr22	40487710	40487998	289	*	Intron	22	40435499	40492307	56809	2	57591	ENST00000673719.1	4309	ENSG00000196588
NFIC	nuclear factor I C	-0.355607	-0.803986	0.0927715	3.68098	-1.64393	0.114281	0.402059	-4.51146	peak_75599	Day0vsDay27	chr19	3346056	3346752	697	*	Intron	19	3359563	3469217	109655	1	4782	ENST00000589123.5	-12811	ENSG00000141905
SPG11	SPG11 vesicle trafficking associated, spatacsin	-0.355598	-0.720036	0.00883941	4.56743	-2.04457	0.0556217	0.309041	-3.94728	peak_52617	Day0vsDay27	chr15	44662464	44664191	1728	*	Promoter (<=1kb)	15	44554818	44663678	108861	2	80208	ENST00000684235.1	0	ENSG00000104133
RAVER2	ribonucleoprotein, PTB binding 2	-0.355591	-0.745405	0.0342227	4.32641	-1.95756	0.0663977	0.723458	-3.99239	peak_5889	Day0vsDay15	chr1	64744293	64746094	1802	*	Promoter (<=1kb)	1	64745075	64833232	88158	1	55225	ENST00000294428.8	0	ENSG00000162437
MIR4277	microRNA 4277	-0.355586	-1.07297	0.3618	0.811128	-1.04177	0.311241	0.909728	-5.13104	peak_125115	Day0vsDay8	chr5	1703378	1704015	638	*	Distal Intergenic	5	1708785	1708868	84	2	100422966	ENST00000578298.1	4853	ENSG00000263746
ARSG	arylsulfatase G	-0.355583	-0.769211	0.0580448	5.30103	-1.80564	0.0878507	0.72392	-4.19017	peak_68931	Day0vsDay15	chr17	68383737	68384517	781	*	Intron	17	68400156	68420665	20510	1	22901	ENST00000578554.1	-15639	ENSG00000141337
TMEM63C	transmembrane protein 63C	-0.355579	-0.819865	0.108708	3.7855	-1.6424	0.118145	0.832591	-4.66483	peak_48721	Day0vsDay8	chr14	77208615	77209074	460	*	Intron	14	77181827	77218963	37137	1	57156	ENST00000554346.5	26788	ENSG00000165548
CARMAL	coronary artery disease region linked MFGE8 regulatory lncRNA	-0.355556	-1.04314	0.332025	-0.254911	-1.08765	0.290196	0.607816	-5.13577	peak_55526	Day0vsDay27	chr15	89052384	89052906	523	*	Intron	15	89041274	89077215	35942	1	102724566	ENST00000668304.1	11110	NA
NRN1	neuritin 1	-0.355553	-1.17127	0.460163	-0.304745	-0.903488	0.375967	0.682823	-5.30181	peak_135061	Day0vsDay27	chr6	6007235	6008212	978	*	Promoter (<=1kb)	6	5998002	6007605	9604	2	51299	ENST00000616243.1	0	ENSG00000124785
APBB1	amyloid beta precursor protein binding family B member 1	-0.355551	-0.828545	0.117444	4.7979	-1.5863	0.130005	0.425838	-4.59341	peak_25524	Day0vsDay27	chr11	6402062	6403320	1259	*	Promoter (<=1kb)	11	6395158	6402784	7627	2	322	ENST00000524626.5	0	ENSG00000166313
ATG4D	autophagy related 4D cysteine peptidase	-0.355549	-0.7332	0.0221018	3.07543	-1.95746	0.0653749	0.324601	-4.08486	peak_76643	Day0vsDay27	chr19	10544709	10545206	498	*	Promoter (<=1kb)	19	10545010	10553418	8409	1	84971	ENST00000589753.1	0	ENSG00000130734
LOC112268291	uncharacterized LOC112268291	-0.557508	-0.942725	-0.172291	3.74737	-3.11447	0.00613071	0.552024	-2.24478	peak_103100	Day0vsDay15	chr22	15641966	15642239	274	*	Intron	22	15600908	15604882	3975	2	112268291	ENST00000428118.1	-37084	NA
TRIM9	tripartite motif containing 9	-0.355544	-0.850907	0.13982	3.92292	-1.49648	0.151451	0.849644	-4.85779	peak_47086	Day0vsDay8	chr14	51139107	51139855	749	*	Distal Intergenic	14	50975262	51096061	120800	2	114088	ENST00000298355.7	-43046	ENSG00000100505
LINC02517	long intergenic non-protein coding RNA 2517	-0.355543	-0.845618	0.134531	4.67488	-1.50908	0.148555	0.451445	-4.6871	peak_118594	Day0vsDay27	chr4	8320886	8321752	867	*	Promoter (<=1kb)	4	8320175	8326685	6511	1	105374374	ENST00000701442.1	711	ENSG00000249145
LOC124904258	uncharacterized LOC124904258	-0.355541	-1.75685	1.04577	-0.144846	-0.525912	0.604164	0.953551	-5.4412	peak_7589	Day0vsDay8	chr1	109712101	109713055	955	*	Promoter (<=1kb)	1	109712267	109775428	63162	1	124904258	ENST00000429410.2	0	NA
MC2R	melanocortin 2 receptor	-0.355537	-0.960006	0.248932	0.0667391	-1.21918	0.235573	0.55349	-5.10722	peak_71608	Day0vsDay27	chr18	13913690	13914916	1227	*	Promoter (<=1kb)	18	13882044	13915536	33493	2	4158	ENST00000327606.4	620	ENSG00000185231
DNAAF5	dynein axonemal assembly factor 5	-0.355537	-1.31444	0.60337	0.183333	-0.77137	0.45042	0.935967	-5.25971	peak_143727	Day0vsDay8	chr7	783173	784033	861	*	Intron	7	779904	785573	5670	1	54919	ENST00000461576.1	3269	ENSG00000164818
HECA	hdc homolog, cell cycle regulator	-0.355537	-1.03976	0.328683	-0.600107	-1.08186	0.292068	0.758221	-4.99953	peak_141252	Day0vsDay15	chr6	139160924	139162314	1391	*	Intron	6	139135080	139180802	45723	1	51696	ENST00000367658.3	25844	ENSG00000112406
SETD4	SET domain containing 4	-0.355532	-0.852834	0.14177	4.59374	-1.49488	0.151873	0.849644	-4.8723	peak_101792	Day0vsDay8	chr21	36039860	36040292	433	*	Intron	21	36034542	36043373	8832	2	54093	ENST00000487297.5	3081	ENSG00000185917
LOC105378880	uncharacterized LOC105378880	-0.35551	-1.1003	0.389281	-0.618767	-0.989406	0.333127	0.647362	-5.32145	peak_7360	Day0vsDay27	chr1	105071733	105072499	767	*	Distal Intergenic	1	104998406	105032365	33960	2	105378880	ENST00000648518.1	-39368	NA
TSPAN5	tetraspanin 5	-0.355508	-0.763339	0.0523229	6.85185	-1.80687	0.0843579	0.72392	-4.17747	peak_121680	Day0vsDay15	chr4	98528889	98529349	461	*	Intron	4	98478700	98560233	81534	2	10098	ENST00000509168.5	30884	ENSG00000168785
STX8	syntaxin 8	-0.355506	-0.84936	0.138349	6.27943	-1.4939	0.152091	0.849644	-4.87688	peak_64440	Day0vsDay8	chr17	9554633	9555079	447	*	Promoter (2-3kb)	17	9540680	9557510	16831	2	9482	ENST00000573881.1	2431	ENSG00000170310
SLC35F2	solute carrier family 35 member F2	-0.355498	-1.51248	0.801481	-0.372982	-0.646079	0.526535	0.946193	-5.37048	peak_31255	Day0vsDay8	chr11	107791873	107792822	950	*	3' UTR	11	107792615	107858561	65947	2	54733	ENST00000375682.8	65739	ENSG00000110660
CCR4	C-C motif chemokine receptor 4	-0.355497	-0.724658	0.0136633	4.55752	-1.9971	0.0602616	0.31664	-4.00982	peak_109001	Day0vsDay27	chr3	32913746	32914339	594	*	Distal Intergenic	3	32951644	32956349	4706	1	1233	ENST00000330953.6	-37305	ENSG00000183813
MIR4472-2	microRNA 4472-2	-0.355497	-0.951018	0.240025	1.31495	-1.24482	0.22846	0.74346	-4.84001	peak_39474	Day0vsDay15	chr12	116382229	116382854	626	*	Intron	12	116428252	116428318	67	2	100616309	ENST00000582069.1	45464	ENSG00000264037
TEX36-AS1	TEX36 antisense RNA 1	-0.355496	-1.11003	0.39904	-0.395845	-0.976588	0.339296	0.919323	-5.16357	peak_23469	Day0vsDay8	chr10	125601618	125602507	890	*	Intron	10	125574445	125578366	3922	1	100169752	ENST00000431861.1	27173	ENSG00000237675
LOC107984282	uncharacterized LOC107984282	-0.355471	-1.01956	0.308618	0.0658769	-1.10952	0.279082	0.755154	-5.0024	peak_24475	Day0vsDay15	chr10	132509588	132510768	1181	*	Exon	10	132511623	132517139	5517	2	107984282	ENST00000455414.2	6371	NA
LINC01220	long intergenic non-protein coding RNA 1220	-0.355471	-0.765294	0.0543523	6.14991	-1.80554	0.0884759	0.72392	-4.18611	peak_48545	Day0vsDay15	chr14	75307609	75308258	650	*	Distal Intergenic	14	75294446	75298109	3664	1	731223	ENST00000665235.1	13163	NA
DNM2	dynamin 2	-0.355468	-0.792246	0.0813095	5.03421	-1.70225	0.105835	0.389033	-4.43708	peak_76676	Day0vsDay27	chr19	10717284	10718661	1378	*	Promoter (<=1kb)	19	10718055	10794734	76680	1	1785	ENST00000682524.1	0	ENSG00000079805
LINC02623	long intergenic non-protein coding RNA 2623	-0.355462	-0.861437	0.150514	-0.244419	-1.46339	0.158476	0.726585	-4.62098	peak_17621	Day0vsDay15	chr10	42845279	42846545	1267	*	Distal Intergenic	10	42871521	42874060	2540	1	101929445	ENST00000421320.1	-24976	ENSG00000234944
MMP2	matrix metallopeptidase 2	-0.355454	-0.783921	0.0730127	4.58569	-1.75971	0.0957687	0.815726	-4.50887	peak_60283	Day0vsDay8	chr16	55497817	55498317	501	*	Exon	16	55488662	55502889	14228	1	4313	ENST00000570283.1	9155	ENSG00000087245
TTC29	tetratricopeptide repeat domain 29	-0.355446	-0.792286	0.0813946	6.95675	-1.68894	0.108332	0.72392	-4.33437	peak_123118	Day0vsDay15	chr4	146945420	146946344	925	*	Promoter (<=1kb)	4	146706617	146945864	239248	2	83894	ENST00000325106.9	0	ENSG00000137473
ZNF625-ZNF20	ZNF625-ZNF20 readthrough (NMD candidate)	-0.355443	-0.849023	0.138137	5.04049	-1.51944	0.146372	0.448751	-4.67102	peak_76857	Day0vsDay27	chr19	12155423	12157004	1582	*	Promoter (<=1kb)	19	12132117	12156731	24615	2	100529855	ENST00000430024.5	0	NA
GRIK5	glutamate ionotropic receptor kainate type subunit 5	-0.355437	-0.864565	0.153691	5.77123	-1.47132	0.159045	0.465862	-4.73299	peak_79552	Day0vsDay27	chr19	42052277	42053924	1648	*	3' UTR	19	41998321	42042901	44581	2	2901	ENST00000454993.6	-9376	ENSG00000105737
LOC107986009	uncharacterized LOC107986009	-0.355427	-1.15385	0.442994	0.175308	-0.922731	0.366068	0.674182	-5.35395	peak_107442	Day0vsDay27	chr3	8582172	8582906	735	*	Intron	3	8573726	8593124	19399	2	107986009	ENST00000437047.1	10218	NA
OR4K2	olfactory receptor family 4 subfamily K member 2	-0.355422	-0.861009	0.150165	1.80414	-1.50861	0.148695	0.724843	-4.5586	peak_45893	Day0vsDay15	chr14	19872966	19874236	1271	*	Promoter (<=1kb)	14	19875142	19883932	8791	1	390431	ENST00000641522.1	-906	ENSG00000165762
PDE9A	phosphodiesterase 9A	-0.355419	-1.02006	0.309219	-0.0538345	-1.10844	0.279537	0.59758	-5.17285	peak_102388	Day0vsDay27	chr21	42734577	42735013	437	*	Promoter (2-3kb)	21	42731758	42775509	43752	1	5152	ENST00000495343.5	2819	ENSG00000160191
KCNH3	potassium voltage-gated channel subfamily H member 3	-0.556799	-0.937846	-0.175751	3.14616	-3.02884	0.00612712	0.552024	-2.2477	peak_35931	Day0vsDay15	chr12	49553561	49553847	287	*	Promoter (2-3kb)	12	49556172	49557637	1466	1	23416	ENST00000548675.1	-2325	ENSG00000135519
DCTD	dCMP deaminase	-0.355414	-0.923363	0.212535	1.82944	-1.33631	0.198056	0.870337	-4.89853	peak_124279	Day0vsDay8	chr4	182818886	182820093	1208	*	Distal Intergenic	4	182911223	182915560	4338	2	1635	ENST00000513383.5	95467	ENSG00000129187
WDTC1-DT	WDTC1 divergent transcript	-0.355402	-0.790265	0.079461	6.65343	-1.69507	0.106581	0.390305	-4.44845	peak_3108	Day0vsDay27	chr1	27233415	27235773	2359	*	Promoter (<=1kb)	1	27229106	27234352	5247	2	105376890	ENST00000425205.1	0	NA
CTTNBP2NL	CTTNBP2 N-terminal like	-0.355402	-0.92243	0.211626	3.67588	-1.30043	0.209095	0.876382	-5.08962	peak_7843	Day0vsDay8	chr1	112395811	112397071	1261	*	Promoter (<=1kb)	1	112396214	112461164	64951	1	55917	ENST00000271277.11	0	ENSG00000143079
GKN2	gastrokine 2	-0.355401	-0.753109	0.0423073	5.86141	-1.85847	0.0792722	0.347357	-4.21978	peak_85780	Day0vsDay27	chr2	68927977	68928528	552	*	Distal Intergenic	2	68945297	68952880	7584	2	200504	ENST00000481498.1	24352	ENSG00000183607
LINC02399	long intergenic non-protein coding RNA 2399	-0.355395	-0.834242	0.123452	4.18384	-1.53841	0.138082	0.842855	-4.81795	peak_37767	Day0vsDay8	chr12	90091031	90092124	1094	*	Intron	12	89947693	89949726	2034	1	105369891	ENST00000547094.1	143338	ENSG00000257725
ADGRG1	adhesion G protein-coupled receptor G1	-0.355387	-1.06562	0.354841	-0.53657	-1.06305	0.302682	0.619089	-5.1779	peak_60524	Day0vsDay27	chr16	57646486	57647859	1374	*	Promoter (<=1kb)	16	57646911	57653312	6402	1	9289	ENST00000569101.5	0	ENSG00000205336
LINC00703	long intergenic non-protein coding RNA 703	-0.355386	-1.24319	0.532422	-0.491836	-0.829733	0.415524	0.932131	-5.29304	peak_15463	Day0vsDay8	chr10	4509178	4510118	941	*	Intron	10	4406502	4409251	2750	1	100507059	ENST00000434902.1	102676	ENSG00000224382
GIN1	gypsy retrotransposon integrase 1	-0.355386	-0.87154	0.160768	3.25479	-1.46011	0.16139	0.855743	-4.89111	peak_129546	Day0vsDay8	chr5	103079515	103080288	774	*	Distal Intergenic	5	103087815	103097693	9879	2	54826	ENST00000507478.1	17405	ENSG00000145723
VSX2	visual system homeobox 2	-0.355378	-0.781351	0.0705951	6.48911	-1.73053	0.100296	0.72392	-4.28056	peak_48428	Day0vsDay15	chr14	74245821	74246354	534	*	Intron	14	74239449	74262738	23290	1	338917	ENST00000261980.3	6372	ENSG00000119614
SYT4	synaptotagmin 4	-0.355373	-1.07671	0.365968	-0.659578	-1.02118	0.318172	0.633497	-5.28625	peak_72640	Day0vsDay27	chr18	43542026	43542874	849	*	Distal Intergenic	18	43270181	43277499	7319	2	6860	ENST00000585604.1	-264527	ENSG00000132872
LOC124901321	uncharacterized LOC124901321	-0.355362	-0.771759	0.0610343	4.54305	-1.7741	0.0924426	0.368076	-4.33797	peak_137851	Day0vsDay27	chr6	43951174	43952042	869	*	Intron	6	43990798	43999561	8764	1	124901321	ENST00000690796.2	-38756	ENSG00000289609
LOC105376223	uncharacterized LOC105376223	-0.355355	-0.737812	0.0271017	4.97905	-1.93304	0.0690445	0.330618	-4.11049	peak_166211	Day0vsDay27	chr9	113737493	113737942	450	*	Distal Intergenic	9	113650956	113682855	31900	1	105376223	ENST00000428292.1	86537	NA
LINC02863	long intergenic non-protein coding RNA 2863	-0.355353	-0.775273	0.0645661	3.86687	-1.82783	0.0868584	0.35891	-4.26394	peak_130646	Day0vsDay27	chr5	132426502	132428105	1604	*	Promoter (<=1kb)	5	132419416	132426714	7299	2	102723741	ENST00000454380.1	0	ENSG00000238160
LOC102467226	uncharacterized LOC102467226	-0.355343	-0.973033	0.262348	0.133692	-1.19243	0.245683	0.744966	-4.91902	peak_130176	Day0vsDay15	chr5	121254333	121254738	406	*	Intron	5	121313908	121325747	11840	1	102467226	ENST00000671264.1	-59170	NA
NPIPB7	nuclear pore complex interacting protein family member B7	-0.355342	-0.769222	0.0585388	2.75483	-1.81012	0.0866509	0.358617	-4.29965	peak_59054	Day0vsDay27	chr16	28446396	28446918	523	*	Distal Intergenic	16	28456392	28470905	14514	2	440350	ENST00000652214.1	23987	ENSG00000233232
LOC124900268	small nucleolar RNA SNORA40	-0.35534	-0.787515	0.0768344	4.73515	-1.75112	0.0972811	0.375063	-4.37056	peak_160688	Day0vsDay27	chr8	133615145	133615453	309	*	Distal Intergenic	8	133644598	133644725	128	2	124900268	ENST00000390971.1	29272	ENSG00000212273
AMY1A	amylase alpha 1A	-0.355329	-1.55367	0.843016	0.187924	-0.614619	0.545055	0.947475	-5.43006	peak_7309	Day0vsDay8	chr1	103654259	103655195	937	*	Promoter (<=1kb)	1	103655760	103664554	8795	1	276	ENST00000370083.9	-565	ENSG00000237763
LINC01962	long intergenic non-protein coding RNA 1962	-0.355318	-1.31746	0.606824	-0.358039	-0.784922	0.442302	0.734693	-5.41312	peak_134475	Day0vsDay27	chr5	181169397	181170443	1047	*	Distal Intergenic	5	181191046	181191852	807	2	102577426	ENST00000513771.1	21409	ENSG00000248473
ARHGAP25	Rho GTPase activating protein 25	-0.355317	-0.745383	0.0347495	5.44163	-1.92624	0.0708382	0.333603	-4.12289	peak_85756	Day0vsDay27	chr2	68774423	68775756	1334	*	Promoter (<=1kb)	2	68774801	68826833	52033	1	9938	ENST00000409030.7	0	ENSG00000163219
WNK1	WNK lysine deficient protein kinase 1	-0.355316	-0.923698	0.213067	2.89927	-1.32578	0.201326	0.737901	-4.74851	peak_33618	Day0vsDay15	chr12	779285	779994	710	*	Intron	12	753056	827501	74446	1	65125	ENST00000447667.2	26229	ENSG00000060237
LOC124903858	uncharacterized LOC124903858	-0.355314	-0.977841	0.267213	1.12824	-1.21226	0.240751	0.886404	-5.02552	peak_1925	Day0vsDay8	chr1	16703075	16703556	482	*	Promoter (1-2kb)	1	16701546	16705594	4049	1	124903858	ENST00000624517.1	1529	NA
RIN2	Ras and Rab interactor 2	-0.355305	-0.744305	0.0336946	5.40075	-1.94647	0.0677219	0.328383	-4.09507	peak_96679	Day0vsDay27	chr20	19850172	19850688	517	*	Intron	20	19886521	20002457	115937	1	54453	ENST00000648440.1	-35833	ENSG00000132669
GPATCH8	G-patch domain containing 8	-0.355298	-0.816585	0.10599	5.68057	-1.59754	0.126649	0.420768	-4.57844	peak_67165	Day0vsDay27	chr17	44502899	44503912	1014	*	Promoter (<=1kb)	17	44395281	44503406	108126	2	23131	ENST00000591680.6	0	ENSG00000186566
RSPO4	R-spondin 4	-0.355296	-1.55548	0.84489	-0.191866	-0.616037	0.545628	0.947475	-5.4196	peak_95602	Day0vsDay8	chr20	958910	959768	859	*	3' UTR	20	960254	1002264	42011	2	343637	ENST00000400634.2	42496	ENSG00000101282
TTC39C	tetratricopeptide repeat domain 39C	-0.355292	-0.811142	0.100559	3.63745	-1.62113	0.122095	0.41384	-4.54706	peak_71911	Day0vsDay27	chr18	24054973	24055587	615	*	Intron	18	24016634	24020285	3652	1	125488	ENST00000577185.1	38339	ENSG00000168234
SMOC2	SPARC related modular calcium binding 2	-0.355287	-0.83246	0.121886	0.362684	-1.54334	0.136886	0.435633	-4.67224	peak_143281	Day0vsDay27	chr6	168535984	168537143	1160	*	Intron	6	168441184	168667992	226809	1	64094	ENST00000356284.7	94800	ENSG00000112562
LOC124902916	uncharacterized LOC124902916	-0.355287	-1.23768	0.527103	-0.550063	-0.834595	0.412838	0.805752	-5.23731	peak_35435	Day0vsDay15	chr12	38099341	38099997	657	*	Distal Intergenic	12	38155476	38167631	12156	1	124902916	ENST00000671057.1	-55479	NA
LINC01484	long intergenic non-protein coding RNA 1484	-0.35528	-1.21608	0.505523	1.12734	-0.855508	0.40141	0.93114	-5.29335	peak_133601	Day0vsDay8	chr5	173718583	173719052	470	*	Promoter (<=1kb)	5	173710440	173719692	9253	2	101928136	ENST00000521128.1	640	ENSG00000253686
ACTB	actin beta	-0.355265	-1.19439	0.483856	0.378856	-0.885312	0.386894	0.928234	-5.25024	peak_144457	Day0vsDay8	chr7	5563045	5564021	977	*	Promoter (<=1kb)	7	5527152	5563902	36751	2	60	ENST00000675515.1	0	ENSG00000075624
DCAKD	dephospho-CoA kinase domain containing	-0.355265	-0.848409	0.137879	2.44264	-1.49326	0.149447	0.849644	-4.8502	peak_67221	Day0vsDay8	chr17	45001067	45001856	790	*	Intron	17	45023344	45030179	6836	2	79877	ENST00000692137.1	28323	ENSG00000172992
SDK1	sidekick cell adhesion molecule 1	-0.355263	-0.754757	0.0442314	2.78555	-1.89766	0.0741176	0.338697	-4.17699	peak_144239	Day0vsDay27	chr7	4044086	4044421	336	*	Intron	7	3971466	3974758	3293	1	221935	ENST00000484011.1	72620	ENSG00000146555
PLA2R1	phospholipase A2 receptor 1	-0.355257	-0.947014	0.236499	0.41381	-1.24439	0.226334	0.74346	-4.8852	peak_90890	Day0vsDay15	chr2	160024549	160025183	635	*	Intron	2	159945815	160062610	116796	2	22925	ENST00000392771.1	37427	ENSG00000153246
BTRC	beta-transducin repeat containing E3 ubiquitin protein ligase	-0.355257	-0.792765	0.0822514	6.12828	-1.68585	0.108946	0.72392	-4.33842	peak_21586	Day0vsDay15	chr10	101353539	101354673	1135	*	Promoter (<=1kb)	10	101354033	101557319	203287	1	8945	ENST00000393441.8	0	ENSG00000166167
CMC1	C-X9-C motif containing 1	-0.355249	-0.860532	0.150034	0.099263	-1.46973	0.156942	0.726138	-4.61144	peak_108782	Day0vsDay15	chr3	28210659	28211825	1167	*	Distal Intergenic	3	28241584	28319762	78179	1	152100	ENST00000477739.1	-29759	ENSG00000187118
PCDH1	protocadherin 1	-0.355247	-1.29187	0.581377	0.382692	-0.795662	0.436498	0.934819	-5.27973	peak_131522	Day0vsDay8	chr5	141869046	141869624	579	*	Promoter (<=1kb)	5	141863057	141869589	6533	2	5097	ENST00000357517.6	0	ENSG00000156453
PRPF40B	pre-mRNA processing factor 40 homolog B	-0.355245	-0.783109	0.0726182	4.8117	-1.721	0.0991615	0.378015	-4.41209	peak_35947	Day0vsDay27	chr12	49644138	49645266	1129	*	Promoter (1-2kb)	12	49642635	49643811	1177	1	25766	ENST00000551269.1	1503	ENSG00000110844
PRSS38	serine protease 38	-0.35524	-0.805427	0.0949466	2.4905	-1.63564	0.116018	0.72392	-4.41673	peak_13588	Day0vsDay15	chr1	227815036	227817562	2527	*	Promoter (<=1kb)	1	227815675	227846470	30796	1	339501	ENST00000366757.4	0	ENSG00000185888
TFAP2B	transcription factor AP-2 beta	-0.35523	-0.740937	0.0304767	4.62384	-1.91433	0.0710449	0.333966	-4.13748	peak_138152	Day0vsDay27	chr6	50815792	50816389	598	*	Promoter (2-3kb)	6	50818723	50828679	9957	1	7021	ENST00000344788.7	-2334	ENSG00000008196
LOC105372224	uncharacterized LOC105372224	-0.355224	-1.38591	0.675463	0.187056	-0.718798	0.481895	0.939517	-5.31245	peak_74676	Day0vsDay8	chr18	78662587	78663201	615	*	Distal Intergenic	18	78908629	78918993	10365	2	105372224	ENST00000578030.1	255792	NA
RAVER2	ribonucleoprotein, PTB binding 2	-0.355219	-0.822391	0.111953	4.32641	-1.6317	0.120561	0.835051	-4.68622	peak_5889	Day0vsDay8	chr1	64744293	64746094	1802	*	Promoter (<=1kb)	1	64745075	64833232	88158	1	55225	ENST00000294428.8	0	ENSG00000162437
TMEM272	transmembrane protein 272	-0.355216	-0.746365	0.0359321	3.08345	-1.89236	0.0742871	0.338914	-4.17114	peak_43166	Day0vsDay27	chr13	51905840	51906244	405	*	Distal Intergenic	13	51930436	51934521	4086	2	283521	ENST00000634519.1	28277	ENSG00000281106
SDC1	syndecan 1	-0.355207	-1.12064	0.410223	-1.06423	-0.965579	0.345532	0.657904	-5.25486	peak_83027	Day0vsDay27	chr2	20185689	20186050	362	*	Distal Intergenic	2	20204002	20223388	19387	2	6382	ENST00000482879.5	37338	ENSG00000115884
AUTS2	activator of transcription and developmental regulator AUTS2	-0.355207	-0.783453	0.0730394	6.50855	-1.72139	0.102127	0.72392	-4.29305	peak_148161	Day0vsDay15	chr7	70177276	70178059	784	*	Intron	7	70134556	70437858	303303	1	26053	ENST00000643060.1	42720	ENSG00000158321
ZPR1	ZPR1 zinc finger	-0.355204	-0.784582	0.0741744	4.7046	-1.71659	0.102997	0.384302	-4.41806	peak_31836	Day0vsDay27	chr11	116787428	116788514	1087	*	Promoter (<=1kb)	11	116773799	116788023	14225	2	8882	ENST00000227322.8	0	ENSG00000109917
MARK4	microtubule affinity regulating kinase 4	-0.355197	-0.860646	0.150253	3.86463	-1.47682	0.158729	0.853859	-4.8924	peak_79839	Day0vsDay8	chr19	45248579	45249121	543	*	Promoter (2-3kb)	19	45251271	45305284	54014	1	57787	ENST00000262891.9	-2150	ENSG00000007047
RILPL1	Rab interacting lysosomal protein like 1	-0.355196	-1.04733	0.336934	1.4612	-1.06374	0.29888	0.761172	-5.02212	peak_40163	Day0vsDay15	chr12	123505896	123507427	1532	*	Intron	12	123472068	123514428	42361	2	353116	ENST00000340724.6	7001	ENSG00000188026
CACNA2D3	calcium voltage-gated channel auxiliary subunit alpha2delta 3	-0.355176	-1.20262	0.492265	0.43365	-0.868743	0.394284	0.929567	-5.26989	peak_110747	Day0vsDay8	chr3	54180216	54181539	1324	*	Promoter (2-3kb)	3	54177796	54562915	385120	1	55799	ENST00000492460.5	2420	ENSG00000157445
MEF2C-AS2	MEF2C antisense RNA 2	-0.355173	-0.782601	0.0722546	5.83747	-1.7224	0.0989026	0.72392	-4.28844	peak_129039	Day0vsDay15	chr5	88674324	88676331	2008	*	Promoter (<=1kb)	5	88676033	88779088	103056	1	109729137	ENST00000657578.1	0	ENSG00000245864
SNRK	SNF related kinase	-0.355166	-0.776104	0.065772	2.21496	-1.80155	0.0890655	0.72392	-4.20771	peak_109686	Day0vsDay15	chr3	43320187	43320621	435	*	Intron	3	43332166	43340681	8516	1	54861	ENST00000484791.1	-11545	ENSG00000163788
LRRC43	leucine rich repeat containing 43	-0.355159	-0.945463	0.235146	1.25307	-1.26068	0.222837	0.881994	-4.98762	peak_40042	Day0vsDay8	chr12	122166474	122167582	1109	*	Promoter (<=1kb)	12	122167738	122191474	23737	1	254050	ENST00000537729.5	-156	ENSG00000158113
XKR6	XK related 6	-0.741805	-1.26341	-0.220198	2.20517	-3.11968	0.00614221	0.552295	-2.24785	peak_154867	Day0vsDay15	chr8	11141254	11141928	675	*	Intron	8	11111645	11200834	89190	2	286046	ENST00000529336.1	58906	ENSG00000171044
LOC105377253	uncharacterized LOC105377253	-0.355155	-1.17452	0.46421	-1.03108	-0.898457	0.378584	0.685006	-5.29482	peak_120606	Day0vsDay27	chr4	63274810	63275835	1026	*	Distal Intergenic	4	63468701	63494278	25578	2	105377253	ENST00000508825.1	218443	NA
LINC01656	long intergenic non-protein coding RNA 1656	-0.355152	-0.799631	0.0893277	0.718096	-1.67524	0.109834	0.395454	-4.47935	peak_106196	Day0vsDay27	chr22	44448922	44449746	825	*	Distal Intergenic	22	44443327	44444788	1462	1	101927526	ENST00000415702.1	5595	ENSG00000232655
ARSJ	arylsulfatase family member J	-0.35515	-0.825521	0.115221	4.66196	-1.56505	0.131716	0.839619	-4.7795	peak_122167	Day0vsDay8	chr4	114070524	114071428	905	*	Distal Intergenic	4	113946192	113979727	33536	2	79642	ENST00000503013.2	-90797	ENSG00000180801
DGKI	diacylglycerol kinase iota	-0.355147	-1.0842	0.373905	-0.71557	-1.00973	0.323503	0.63868	-5.23231	peak_151777	Day0vsDay27	chr7	137871097	137871845	749	*	Distal Intergenic	7	137585261	137847092	261832	2	9162	ENST00000470895.5	-24005	ENSG00000157680
HAND1	heart and neural crest derivatives expressed 1	-0.355145	-0.821219	0.11093	1.43112	-1.61823	0.123132	0.41527	-4.53658	peak_132397	Day0vsDay27	chr5	154527503	154528132	630	*	Distal Intergenic	5	154474972	154478227	3256	2	9421	ENST00000231121.3	-49276	ENSG00000113196
MIR4539	microRNA 4539	-0.35513	-0.887963	0.177703	0.0289798	-1.39843	0.177771	0.731988	-4.66666	peak_50925	Day0vsDay15	chr14	105751048	105751770	723	*	Distal Intergenic	14	105857513	105857572	60	2	100616374	ENST00000579784.1	105802	ENSG00000265612
NEK7	NIMA related kinase 7	-0.355126	-0.905525	0.195274	2.50582	-1.37558	0.185874	0.732909	-4.71692	peak_11557	Day0vsDay15	chr1	198120930	198121832	903	*	Distal Intergenic	1	198156994	198253078	96085	1	140609	ENST00000442588.5	-35162	ENSG00000151414
DNAJB1	DnaJ heat shock protein family (Hsp40) member B1	-0.355101	-0.802796	0.0925949	5.76958	-1.67257	0.112331	0.72392	-4.35821	peak_77167	Day0vsDay15	chr19	14517775	14519029	1255	*	Promoter (<=1kb)	19	14514769	14518397	3629	2	3337	ENST00000254322.3	0	ENSG00000132002
EXOSC2	exosome component 2	-0.355099	-0.838005	0.127806	1.61556	-1.52421	0.141578	0.442188	-4.68079	peak_167618	Day0vsDay27	chr9	130680900	130682817	1918	*	3' UTR	9	130693721	130703847	10127	1	23404	ENST00000491115.7	-10904	ENSG00000130713
SLC6A10P	solute carrier family 6 member 10, pseudogene	-0.355092	-0.869993	0.159809	6.25291	-1.43263	0.168867	0.859118	-4.95465	peak_59496	Day0vsDay8	chr16	32930498	32930945	448	*	Exon	16	32878706	32885501	6796	2	386757	ENST00000431994.5	-44997	ENSG00000290985
LOC100289230	uncharacterized LOC100289230	-0.355081	-1.44571	0.735543	0.321811	-0.674854	0.506737	0.942349	-5.30822	peak_129406	Day0vsDay8	chr5	99004641	99005809	1169	*	Distal Intergenic	5	98929163	98931016	1854	1	100289230	ENST00000692082.2	75478	ENSG00000248489
SLC23A2	solute carrier family 23 member 2	-0.355078	-0.763867	0.0537114	5.19402	-1.801	0.0878586	0.360684	-4.29913	peak_95998	Day0vsDay27	chr20	4873263	4874519	1257	*	Exon	20	4873877	4885991	12115	2	9962	ENST00000496331.1	11472	ENSG00000089057
ZFP36	ZFP36 ring finger protein	-0.355074	-0.846859	0.136712	1.67275	-1.50172	0.148822	0.849469	-4.80526	peak_79196	Day0vsDay8	chr19	39401189	39402865	1677	*	Exon	19	39406847	39409407	2561	1	7538	ENST00000597629.3	-3982	ENSG00000128016
SERF2-C15ORF63	SERF2-C15orf63 readthrough	-0.355073	-1.16949	0.459343	-0.36494	-0.903709	0.375853	0.789102	-5.16054	peak_52582	Day0vsDay15	chr15	43791719	43792858	1140	*	Promoter (<=1kb)	15	43791842	43799079	7238	1	100529067	ENST00000630046.2	0	NA
STON2	stonin 2	-0.355073	-0.781482	0.0713359	6.04844	-1.73448	0.100016	0.72392	-4.27878	peak_48863	Day0vsDay15	chr14	81435444	81437332	1889	*	Promoter (<=1kb)	14	81260652	81436465	175814	2	85439	ENST00000553821.3	0	ENSG00000140022
USP35	ubiquitin specific peptidase 35	-0.355071	-1.20743	0.497287	0.301875	-0.863476	0.39711	0.930682	-5.24408	peak_30125	Day0vsDay8	chr11	78215760	78216925	1166	*	3' UTR	11	78223815	78225909	2095	1	57558	ENST00000656562.1	-6890	ENSG00000118369
CD47	CD47 molecule	-0.355059	-0.789886	0.0797688	6.93483	-1.69254	0.104532	0.72392	-4.32666	peak_112632	Day0vsDay15	chr3	108096822	108097065	244	*	Distal Intergenic	3	108059457	108091862	32406	2	961	ENST00000644850.1	-4960	ENSG00000196776
PITRM1	pitrilysin metallopeptidase 1	-0.35505	-0.979023	0.268923	1.1753	-1.20699	0.242897	0.88691	-4.89603	peak_15348	Day0vsDay8	chr10	3142308	3144214	1907	*	Promoter (<=1kb)	10	3137728	3142869	5142	2	10531	ENST00000678756.1	0	ENSG00000107959
LOC105370103	uncharacterized LOC105370103	-0.355042	-0.914505	0.20442	2.4481	-1.31543	0.201793	0.516385	-4.93862	peak_41423	Day0vsDay27	chr13	20558874	20559808	935	*	Distal Intergenic	13	20564708	20566835	2128	2	105370103	ENST00000615483.4	7027	NA
PRKDC	protein kinase, DNA-activated, catalytic subunit	0.858371	0.276108	1.44063	2.41266	3.1111	0.00614903	0.552295	-2.23493	peak_156897	Day0vsDay15	chr8	47905287	47906458	1172	*	Intron	8	47881081	47882977	1897	2	5591	ENST00000697611.1	-22310	ENSG00000253729
LRRTM4-AS1	LRRTM4 antisense RNA 1	-0.355016	-0.946611	0.236579	2.0691	-1.24389	0.226517	0.882484	-5.08304	peak_86340	Day0vsDay8	chr2	76829012	76829423	412	*	Intron	2	76985965	77009791	23827	1	101927907	ENST00000445178.1	-156542	ENSG00000234653
LINC02706	long intergenic non-protein coding RNA 2706	-0.355009	-0.867277	0.157258	0.58714	-1.46334	0.159399	0.466088	-4.71421	peak_33480	Day0vsDay27	chr11	134700408	134702095	1688	*	Exon	11	134712539	134715929	3391	1	105369584	ENST00000670056.1	-10444	ENSG00000255344
ALPI	alkaline phosphatase, intestinal	-0.355008	-0.788181	0.0781641	3.88948	-1.69944	0.105361	0.388213	-4.44624	peak_94191	Day0vsDay27	chr2	232457335	232457876	542	*	Promoter (1-2kb)	2	232456153	232460753	4601	1	248	ENST00000295463.4	1182	ENSG00000163295
LOC124901051	uncharacterized LOC124901051	-0.355007	-0.958072	0.248057	-0.501236	-1.2202	0.235194	0.743858	-4.90422	peak_130046	Day0vsDay15	chr5	117829157	117830232	1076	*	Intron	5	117760374	118206971	446598	1	124901051	ENST00000667067.1	68783	NA
LOC102723708	uncharacterized LOC102723708	-0.355004	-0.782691	0.0726827	2.78738	-1.77419	0.0931637	0.813459	-4.427	peak_59154	Day0vsDay8	chr16	29226625	29227099	475	*	Promoter (<=1kb)	16	29225594	29226348	755	2	102723708	ENST00000620963.1	-277	NA
LOC101928728	uncharacterized LOC101928728	-0.354988	-0.794305	0.0843284	4.95185	-1.6923	0.108265	0.393086	-4.449	peak_3039	Day0vsDay27	chr1	26695300	26696054	755	*	Promoter (<=1kb)	1	26692132	26695943	3812	2	101928728	ENST00000569378.2	0	NA
MIR3616	microRNA 3616	-0.354988	-1.07068	0.360703	0.216504	-1.04996	0.307115	0.623183	-5.18734	peak_98831	Day0vsDay27	chr20	47205643	47206055	413	*	Distal Intergenic	20	47166967	47167058	92	1	100500814	ENST00000584070.1	38676	ENSG00000264901
LOC105378178	uncharacterized LOC105378178	-0.354971	-0.967438	0.257495	-0.143425	-1.20135	0.242278	0.744469	-4.90149	peak_46962	Day0vsDay15	chr14	48418040	48418632	593	*	Intron	14	48394815	48432131	37317	2	105378178	ENST00000663246.1	13499	NA
LOC101928708	uncharacterized LOC101928708	-1.55657	-2.69918	-0.413953	-0.614546	-2.82374	0.00983387	0.55271	-2.59222	peak_62635	Day0vsDay8	chr16	87140193	87141012	820	*	Exon	16	87212122	87226430	14309	1	101928708	ENST00000566092.1	-71110	ENSG00000261095
LOC124900267	small nucleolar RNA SNORA51	-0.354966	-1.19565	0.485718	-0.95213	-0.881135	0.388947	0.692799	-5.34447	peak_157560	Day0vsDay27	chr8	59327669	59327923	255	*	Distal Intergenic	8	59137372	59137502	131	2	124900267	ENST00000384126.1	-190167	ENSG00000206853
LINC01516	long intergenic non-protein coding RNA 1516	-0.354957	-0.850492	0.140579	3.12767	-1.52451	0.144581	0.847697	-4.79271	peak_16760	Day0vsDay8	chr10	24894225	24895194	970	*	Intron	10	24952350	25161236	208887	1	101929025	ENST00000648191.1	-57156	ENSG00000231422
LOC105370340	uncharacterized LOC105370340	-0.354956	-1.59025	0.880339	0.0220246	-0.595608	0.557461	0.948368	-5.48552	peak_44918	Day0vsDay8	chr13	104362489	104363325	837	*	Distal Intergenic	13	104125930	104134257	8328	1	105370340	ENST00000670156.1	236559	ENSG00000287734
CFAP99	cilia and flagella associated protein 99	-0.354938	-0.934439	0.224562	0.623278	-1.27963	0.21601	0.740597	-4.79715	peak_117844	Day0vsDay15	chr4	2433814	2434885	1072	*	Intron	4	2426521	2450360	23840	1	402160	ENST00000511731.5	7293	ENSG00000206113
DEFA6	defensin alpha 6	-0.354935	-1.34306	0.633184	0.503618	-0.744555	0.464351	0.936606	-5.33587	peak_154528	Day0vsDay8	chr8	6921444	6922133	690	*	Distal Intergenic	8	6924697	6926076	1380	2	1671	ENST00000297436.3	3943	ENSG00000164822
TSPAN9	tetraspanin 9	-0.354913	-1.09783	0.388002	0.53386	-1.00249	0.329865	0.91543	-5.04748	peak_33840	Day0vsDay8	chr12	3090414	3091099	686	*	Intron	12	3077428	3084210	6783	1	10867	ENST00000539631.1	12986	ENSG00000011105
OTUD7A	OTU deubiquitinase 7A	-0.354911	-0.937157	0.227335	2.34883	-1.26348	0.219524	0.535947	-4.98353	peak_51949	Day0vsDay27	chr15	31633235	31634826	1592	*	Intron	15	31483129	31655339	172211	2	161725	ENST00000678495.1	20513	ENSG00000169918
SPNS2	SPNS lysolipid transporter 2, sphingosine-1-phosphate	-0.354905	-0.778	0.0681894	5.20556	-1.76886	0.0943607	0.370619	-4.3455	peak_63882	Day0vsDay27	chr17	4532229	4532854	626	*	Promoter (<=1kb)	17	4533032	4537798	4767	1	124976	ENST00000571386.1	-178	ENSG00000183018
LOC107984226	uncharacterized LOC107984226	-0.3549	-1.30291	0.593109	-0.209065	-0.775981	0.44595	0.935315	-5.29555	peak_17700	Day0vsDay8	chr10	43342394	43343154	761	*	Intron	10	43325833	43350792	24960	2	107984226	ENST00000650340.1	7638	NA
NT5M	5',3'-nucleotidase, mitochondrial	-0.354897	-0.76272	0.0529259	6.61087	-1.8133	0.0863461	0.358198	-4.28513	peak_64938	Day0vsDay27	chr17	17322710	17323525	816	*	3' UTR	17	17333511	17347208	13698	1	56953	ENST00000582909.1	-9986	ENSG00000205309
LOC124904475	uncharacterized LOC124904475	-0.354892	-0.925198	0.215414	1.38282	-1.35108	0.194123	0.50763	-4.88673	peak_11440	Day0vsDay27	chr1	194289382	194290145	764	*	Distal Intergenic	1	194149473	194198694	49222	1	124904475	ENST00000454538.1	139909	NA
RPS10-NUDT3	RPS10-NUDT3 readthrough	-0.354887	-0.805942	0.0961683	4.61835	-1.65146	0.116016	0.404975	-4.50282	peak_136907	Day0vsDay27	chr6	34415163	34415892	730	*	Intron	6	34288850	34425148	136299	2	100529239	ENST00000605528.2	9256	ENSG00000270800
DDX11	DEAD/H-box helicase 11	-0.354886	-0.926281	0.21651	-0.256858	-1.28739	0.211221	0.526805	-5.00324	peak_35291	Day0vsDay27	chr12	31101610	31102226	617	*	Promoter (<=1kb)	12	31102214	31103218	1005	1	1663	ENST00000537136.1	0	ENSG00000013573
LINC01846	long intergenic non-protein coding RNA 1846	-0.354885	-1.19511	0.485334	-0.819629	-0.889729	0.385247	0.689927	-5.32873	peak_129373	Day0vsDay27	chr5	98359983	98361719	1737	*	Distal Intergenic	5	98085871	98161352	75482	2	105379098	ENST00000505908.2	-198631	ENSG00000248901
ABR	ABR activator of RhoGEF and GTPase	-0.354878	-1.63366	0.923899	0.372646	-0.57523	0.570921	0.949285	-5.3847	peak_63410	Day0vsDay8	chr17	1034634	1035345	712	*	Promoter (2-3kb)	17	1006061	1031838	25778	2	29	ENST00000543210.6	-2796	ENSG00000159842
CMTM8	CKLF like MARVEL transmembrane domain containing 8	-0.354871	-1.13303	0.423283	-0.454964	-0.954313	0.351567	0.662757	-5.22091	peak_108950	Day0vsDay27	chr3	32239678	32240389	712	*	Promoter (<=1kb)	3	32238680	32370321	131642	1	152189	ENST00000307526.4	998	ENSG00000170293
LOC100133077	uncharacterized LOC100133077	-0.354866	-0.815662	0.10593	6.27021	-1.61613	0.123861	0.416347	-4.55238	peak_168717	Day0vsDay27	chr9	137890752	137892157	1406	*	Promoter (<=1kb)	9	137867925	137892570	24646	2	100133077	ENST00000371390.1	413	ENSG00000203987
CDC42P3	CDC42 pseudogene 3	-0.354859	-1.00633	0.296615	0.0519958	-1.12906	0.270928	0.752364	-4.94843	peak_161576	Day0vsDay15	chr8	142983985	142984871	887	*	Intron	8	142995850	142996482	633	1	100128627	ENST00000518493.1	-10979	NA
PLCL2	phospholipase C like 2	-0.354857	-0.925377	0.215663	1.06957	-1.30449	0.207652	0.875981	-4.9157	peak_108377	Day0vsDay8	chr3	16849158	16850104	947	*	Intron	3	16884955	17090604	205650	1	23228	ENST00000615277.5	-34851	ENSG00000154822
PURPL	p53 upregulated regulator of p53 levels	-0.354853	-0.969108	0.259403	0.31457	-1.19745	0.243763	0.562166	-5.12622	peak_126706	Day0vsDay27	chr5	27682512	27683188	677	*	Distal Intergenic	5	27485215	27496399	11185	1	643401	ENST00000711074.1	197297	ENSG00000250337
LOC107987087	uncharacterized LOC107987087	-0.354849	-0.792799	0.0831022	3.92993	-1.70007	0.106057	0.38931	-4.44371	peak_164371	Day0vsDay27	chr9	82600586	82601072	487	*	Intron	9	82491952	82564432	72481	1	107987087	ENST00000589973.2	108634	NA
LOC124900849	uncharacterized LOC124900849	-0.354843	-0.829179	0.119493	4.28856	-1.59229	0.128845	0.836417	-4.73349	peak_120017	Day0vsDay8	chr4	43797131	43798207	1077	*	Exon	4	43763660	43972184	208525	1	124900849	ENST00000655512.1	33471	NA
ACTN1	actinin alpha 1	-0.35484	-1.08945	0.379772	-0.805956	-1.00122	0.327508	0.772534	-5.08702	peak_48038	Day0vsDay15	chr14	68908427	68909171	745	*	Promoter (2-3kb)	14	68901309	68905789	4481	2	87	ENST00000684096.1	-2638	ENSG00000072110
CDC14A	cell division cycle 14A	-0.354834	-0.878771	0.169104	3.20365	-1.43236	0.169095	0.859118	-4.9278	peak_7196	Day0vsDay8	chr1	100400359	100400827	469	*	Intron	1	100423732	100443114	19383	1	8556	ENST00000469387.1	-22905	ENSG00000079335
PRDM15	PR/SET domain 15	-0.354825	-1.28055	0.570903	-0.797673	-0.794489	0.435323	0.814842	-5.20208	peak_102240	Day0vsDay15	chr21	41815302	41816891	1590	*	Promoter (<=1kb)	21	41798225	41814962	16738	2	63977	ENST00000486812.5	-340	ENSG00000141956
B4GALNT4	beta-1,4-N-acetyl-galactosaminyltransferase 4	-0.354816	-0.819928	0.110296	3.8251	-1.63615	0.119552	0.834406	-4.67128	peak_24778	Day0vsDay8	chr11	363986	365199	1214	*	Distal Intergenic	11	369499	382117	12619	1	338707	ENST00000329962.11	-4300	ENSG00000182272
REXO2	RNA exonuclease 2	-0.354809	-0.769717	0.0600982	5.08393	-1.78655	0.091067	0.365789	-4.32176	peak_31675	Day0vsDay27	chr11	114439097	114440235	1139	*	Promoter (<=1kb)	11	114439435	114444378	4944	1	25996	ENST00000544010.5	0	ENSG00000076043
IQCA1	IQ motif containing with AAA domain 1	-0.354805	-0.709212	-0.000397543	3.36199	-2.07843	0.0536142	0.720532	-3.80247	peak_94641	Day0vsDay15	chr2	236298660	236299515	856	*	Distal Intergenic	2	236324691	236332056	7366	2	79781	ENST00000479471.1	32541	ENSG00000132321
FABP5	fatty acid binding protein 5	-0.354803	-1.34256	0.632954	-0.674532	-0.744551	0.464353	0.750373	-5.46806	peak_158438	Day0vsDay27	chr8	81364491	81364856	366	*	Distal Intergenic	8	81283326	81284415	1090	1	2171	ENST00000481695.1	81165	ENSG00000164687
LINC02914	long intergenic non-protein coding RNA 2914	-0.354801	-0.826177	0.116575	3.52196	-1.61411	0.124112	0.835227	-4.6854	peak_49897	Day0vsDay8	chr14	98467656	98468340	685	*	Distal Intergenic	14	98711613	98717761	6149	1	283598	ENST00000650364.1	-243273	ENSG00000176605
DSE	dermatan sulfate epimerase	-0.354796	-1.52419	0.8146	-0.306994	-0.63674	0.532718	0.946548	-5.36879	peak_140303	Day0vsDay8	chr6	116418270	116418654	385	*	Intron	6	116412465	116426726	14262	1	29940	ENST00000606265.1	5805	ENSG00000111817
TIMELESS	timeless circadian regulator	-0.354788	-0.779985	0.070409	4.56575	-1.76187	0.0963974	0.373673	-4.35368	peak_36565	Day0vsDay27	chr12	56419397	56419827	431	*	Promoter (1-2kb)	12	56418290	56421090	2801	2	8914	ENST00000553314.1	1263	ENSG00000111602
HEG1	heart development protein with EGF like domains 1	-0.354786	-0.785086	0.0755132	6.63983	-1.70904	0.101389	0.72392	-4.30548	peak_113437	Day0vsDay15	chr3	124967576	124968257	682	*	3' UTR	3	124970421	124972156	1736	2	57493	ENST00000480667.1	3899	ENSG00000173706
VRTN	vertebrae development associated	-0.354784	-1.16635	0.456786	1.66606	-0.90838	0.374721	0.925092	-5.29714	peak_48439	Day0vsDay8	chr14	74348363	74349994	1632	*	Promoter (<=1kb)	14	74348471	74360008	11538	1	55237	ENST00000256362.5	0	ENSG00000133980
LINC02511	long intergenic non-protein coding RNA 2511	-0.354784	-0.776346	0.0667787	6.30209	-1.74445	0.0949126	0.72392	-4.25971	peak_122814	Day0vsDay15	chr4	137270624	137271095	472	*	Distal Intergenic	4	136796722	137212799	416078	2	105377441	ENST00000505736.5	-57825	ENSG00000248869
MIR3145	microRNA 3145	-0.354782	-0.99679	0.287225	1.35066	-1.17435	0.255157	0.889275	-5.12303	peak_141203	Day0vsDay8	chr6	138463796	138464533	738	*	Exon	6	138435213	138435294	82	2	100423001	ENST00000580727.1	-28502	ENSG00000266555
CFAP46	cilia and flagella associated protein 46	-0.354778	-0.91937	0.209815	-0.104408	-1.3025	0.206097	0.521041	-4.98625	peak_24569	Day0vsDay27	chr10	132884108	132885145	1038	*	Exon	10	132872528	132876908	4381	2	54777	ENST00000417862.2	-7200	ENSG00000171811
LOC105378179	uncharacterized LOC105378179	-0.354773	-0.78192	0.0723735	6.46061	-1.7224	0.102063	0.72392	-4.29023	peak_46998	Day0vsDay15	chr14	49879559	49880446	888	*	Distal Intergenic	14	49861176	49868192	7017	2	105378179	ENST00000701163.1	-11367	NA
ARHGEF3	Rho guanine nucleotide exchange factor 3	-0.354767	-0.798889	0.0893549	5.16357	-1.65576	0.11184	0.830324	-4.65576	peak_110890	Day0vsDay8	chr3	56753098	56753560	463	*	Exon	3	56729021	56775567	46547	2	50650	ENST00000497267.5	22007	ENSG00000163947
PEX2	peroxisomal biogenesis factor 2	-0.354761	-0.741118	0.0315954	2.0875	-1.9383	0.068491	0.723458	-4.02042	peak_158247	Day0vsDay15	chr8	76999655	77001093	1439	*	Promoter (<=1kb)	8	76980258	77000078	19821	2	5828	ENST00000357039.9	0	ENSG00000164751
LOC124903955	uncharacterized LOC124903955	-0.354755	-0.795935	0.0864259	4.4824	-1.67289	0.111552	0.398062	-4.4745	peak_65564	Day0vsDay27	chr17	26603385	26604391	1007	*	Distal Intergenic	17	26989189	26999925	10737	2	124903955	ENST00000580686.1	395534	ENSG00000264734
GDI2	GDP dissociation inhibitor 2	-0.35475	-0.773359	0.0638594	5.98929	-1.767	0.0940174	0.370163	-4.34976	peak_15551	Day0vsDay27	chr10	5812754	5814207	1454	*	Promoter (<=1kb)	10	5773842	5813387	39546	2	2665	ENST00000456041.5	0	ENSG00000057608
ITGA4	integrin subunit alpha 4	-0.354749	-0.977062	0.267564	2.67151	-1.1816	0.24987	0.888333	-5.1722	peak_91779	Day0vsDay8	chr2	181467173	181467588	416	*	Intron	2	181458241	181479716	21476	1	3676	ENST00000478440.1	8932	ENSG00000115232
LINC01676	long intergenic non-protein coding RNA 1676	-0.354749	-1.09227	0.382777	0.613261	-1.0038	0.326914	0.641587	-5.28652	peak_7392	Day0vsDay27	chr1	105686016	105687697	1682	*	Distal Intergenic	1	105602062	105618991	16930	2	101928476	ENST00000654698.1	-67025	ENSG00000230768
ZDHHC19	zinc finger DHHC-type palmitoyltransferase 19	-0.354748	-1.49558	0.786088	-0.722365	-0.644546	0.525827	0.946066	-5.41423	peak_117292	Day0vsDay8	chr3	196202516	196202889	374	*	Promoter (2-3kb)	3	196198394	196199652	1259	2	131540	ENST00000497422.1	-2864	ENSG00000163958
RUNX1	RUNX family transcription factor 1	-0.354736	-0.815776	0.106303	5.31387	-1.61106	0.124543	0.835227	-4.72228	peak_101722	Day0vsDay8	chr21	34887786	34890433	2648	*	Promoter (<=1kb)	21	34787801	34888690	100890	2	861	ENST00000344691.8	0	ENSG00000159216
LINC01933	long intergenic non-protein coding RNA 1933	-0.354736	-1.0516	0.342129	0.798148	-1.05515	0.302707	0.907132	-5.14002	peak_132273	Day0vsDay8	chr5	152004194	152004689	496	*	Intron	5	151958860	152270449	311590	1	101927115	ENST00000524034.6	45334	ENSG00000254226
KIF21B	kinesin family member 21B	-0.354731	-0.803342	0.0938803	2.46971	-1.67569	0.111169	0.397538	-4.47923	peak_11739	Day0vsDay27	chr1	201020050	201020472	423	*	Promoter (2-3kb)	1	200972990	201023408	50419	2	23046	ENST00000360529.9	2936	ENSG00000116852
CAMK2B	calcium/calmodulin dependent protein kinase II beta	-0.354729	-0.825148	0.11569	2.03648	-1.61782	0.123144	0.72392	-4.42939	peak_146512	Day0vsDay15	chr7	44214405	44215112	708	*	Intron	7	44219349	44220953	1605	2	816	ENST00000466584.5	5841	ENSG00000058404
PHACTR4	phosphatase and actin regulator 4	-0.354716	-0.726705	0.0172732	4.399	-1.97655	0.060647	0.317441	-4.03767	peak_3234	Day0vsDay27	chr1	28369362	28370639	1278	*	Promoter (<=1kb)	1	28369582	28459239	89658	1	65979	ENST00000633371.1	0	ENSG00000204138
LOC124901427	uncharacterized LOC124901427	-0.354716	-0.813297	0.103866	4.77546	-1.62371	0.121866	0.413484	-4.54008	peak_141721	Day0vsDay27	chr6	149846167	149846657	491	*	Intron	6	149852462	149853192	731	1	124901427	ENST00000472053.2	-5805	ENSG00000273132
HUNK	hormonally up-regulated Neu-associated kinase	-0.354697	-0.731977	0.0225839	5.10692	-1.94944	0.0662675	0.325644	-4.08185	peak_101479	Day0vsDay27	chr21	32030062	32030766	705	*	Intron	21	31974703	32044633	69931	1	30811	ENST00000439107.1	55359	ENSG00000142149
FUNDC2P2	FUN14 domain containing 2 pseudogene 2	-0.354695	-1.03339	0.323998	-0.508717	-1.08859	0.288313	0.606115	-5.23457	peak_86548	Day0vsDay27	chr2	84040130	84041114	985	*	Exon	2	84290777	84291269	493	1	388965	ENST00000443452.1	-249663	NA
GOLGA8B	golgin A8 family member B	-0.354694	-1.52802	0.818631	-0.483132	-0.626603	0.537311	0.947316	-5.38282	peak_52108	Day0vsDay8	chr15	34535224	34536071	848	*	Promoter (<=1kb)	15	34525207	34536010	10804	2	440270	ENST00000342314.9	0	ENSG00000215252
TLR5	toll like receptor 5	-0.354684	-0.792308	0.0829397	2.69204	-1.67996	0.106987	0.391035	-4.46758	peak_13230	Day0vsDay27	chr1	223133453	223134299	847	*	Promoter (<=1kb)	1	223123488	223132579	9092	2	7100	ENST00000642471.1	-874	ENSG00000187554
FAAP20	FA core complex associated protein 20	-0.35466	-0.805633	0.0963138	5.59713	-1.63428	0.119315	0.72392	-4.40322	peak_261	Day0vsDay15	chr1	2198923	2199776	854	*	Promoter (<=1kb)	1	2189548	2199907	10360	2	199990	ENST00000401813.7	131	ENSG00000162585
OR2H1	olfactory receptor family 2 subfamily H member 1	-0.354659	-0.801722	0.0924031	3.67433	-1.65287	0.115081	0.831525	-4.65159	peak_136314	Day0vsDay8	chr6	29470348	29470967	620	*	Distal Intergenic	6	29461495	29462720	1226	1	26716	ENST00000484554.1	8853	ENSG00000204688
LRRN1	leucine rich repeat neuronal 1	-0.354631	-0.829752	0.12049	4.37553	-1.55117	0.13798	0.437189	-4.63214	peak_107246	Day0vsDay27	chr3	3635776	3636426	651	*	Distal Intergenic	3	3799431	3849834	50404	1	57633	ENST00000319331.4	-163005	ENSG00000175928
ADORA2B	adenosine A2b receptor	-0.354631	-1.02375	0.314484	-0.265433	-1.10421	0.283265	0.755959	-4.9411	peak_64787	Day0vsDay15	chr17	15928977	15929542	566	*	Distal Intergenic	17	15945130	15975746	30617	1	136	ENST00000304222.3	-15588	ENSG00000170425
ZNF782	zinc finger protein 782	-0.354624	-0.820479	0.111232	0.690715	-1.57788	0.128739	0.72392	-4.48061	peak_165365	Day0vsDay15	chr9	96938740	96939106	367	*	Exon	9	96897917	96942730	44814	2	158431	ENST00000637409.1	3624	ENSG00000196597
PACRG-AS1	PACRG antisense RNA 1	-0.354621	-0.759396	0.0501536	1.71891	-1.81597	0.0829069	0.72392	-4.17288	peak_142696	Day0vsDay15	chr6	163335151	163335782	632	*	Distal Intergenic	6	163306907	163324530	17624	2	285796	ENST00000663455.1	-10621	ENSG00000281692
LINC01955	long intergenic non-protein coding RNA 1955	-0.35462	-1.35015	0.640911	0.292798	-0.748691	0.463815	0.936606	-5.33686	peak_86836	Day0vsDay8	chr2	87275876	87276489	614	*	Distal Intergenic	2	87249095	87253750	4656	2	105374847	ENST00000626392.1	-22126	NA
TEX51	testis expressed 51	-0.354618	-0.742155	0.0329177	5.99298	-1.89673	0.0709509	0.723458	-4.05544	peak_89342	Day0vsDay15	chr2	126877770	126878274	505	*	Distal Intergenic	2	126898864	126901507	2644	1	101929926	ENST00000643416.1	-20590	ENSG00000237524
SLC47A1	solute carrier family 47 member 1	-0.354614	-0.727407	0.0181788	3.25301	-2.05479	0.0550972	0.308089	-3.93732	peak_65222	Day0vsDay27	chr17	19485740	19486100	361	*	Intron	17	19495385	19555309	59925	1	55244	ENST00000584348.5	-9285	ENSG00000142494
WNT5A	Wnt family member 5A	-0.35461	-0.820332	0.111112	4.62068	-1.58275	0.130565	0.426413	-4.59561	peak_110832	Day0vsDay27	chr3	55482338	55482959	622	*	Promoter (<=1kb)	3	55469993	55481393	11401	2	7474	ENST00000497027.5	-945	ENSG00000114251
RANGAP1	Ran GTPase activating protein 1	-0.354608	-1.17831	0.469092	-0.34742	-0.892353	0.381775	0.79185	-5.12154	peak_105764	Day0vsDay15	chr22	41274247	41274648	402	*	Promoter (<=1kb)	22	41256021	41274660	18640	2	5905	ENST00000446258.5	12	ENSG00000100401
CHD5	chromodomain helicase DNA binding protein 5	-0.354606	-1.13288	0.423668	1.18161	-0.947278	0.355355	0.921132	-5.17334	peak_761	Day0vsDay8	chr1	6108869	6109910	1042	*	Promoter (2-3kb)	1	6105081	6106772	1692	2	26038	ENST00000475121.1	-2097	ENSG00000116254
CLEC2L	C-type lectin domain family 2 member L	-0.3546	-0.793061	0.0838612	2.33278	-1.679	0.10836	0.82883	-4.57614	peak_151904	Day0vsDay8	chr7	139623646	139623903	258	*	Intron	7	139539153	139544984	5832	1	154790	ENST00000520413.1	84493	ENSG00000236279
STX8	syntaxin 8	-0.354597	-0.807907	0.0987119	4.11582	-1.64693	0.117032	0.72392	-4.39379	peak_64426	Day0vsDay15	chr17	9232233	9233115	883	*	Intron	17	9250487	9273434	22948	2	9482	ENST00000570987.1	40319	ENSG00000170310
PACS1	phosphofurin acidic cluster sorting protein 1	-0.354595	-0.749078	0.0398883	4.21524	-1.86321	0.0757178	0.723458	-4.10383	peak_28924	Day0vsDay15	chr11	66222119	66223103	985	*	Promoter (1-2kb)	11	66220670	66221643	974	1	55690	ENST00000534273.1	1449	ENSG00000175115
VHL	von Hippel-Lindau tumor suppressor	-0.354593	-0.768393	0.0592082	2.16148	-1.77621	0.0894077	0.811693	-4.42715	peak_107595	Day0vsDay8	chr3	10141346	10142487	1142	*	Promoter (<=1kb)	3	10141778	10153667	11890	1	7428	ENST00000256474.3	0	ENSG00000134086
TNRC6B	trinucleotide repeat containing adaptor 6B	-0.354588	-0.838972	0.129797	2.87326	-1.58023	0.132018	0.72392	-4.48112	peak_105680	Day0vsDay15	chr22	40215785	40216773	989	*	Intron	22	40177942	40335808	157867	1	23112	ENST00000335727.13	37843	ENSG00000100354
SRGN	serglycin	-0.354587	-0.790118	0.0809432	4.74072	-1.68757	0.105497	0.388425	-4.45502	peak_19114	Day0vsDay27	chr10	69087580	69088291	712	*	Promoter (<=1kb)	10	69088103	69104805	16703	1	5552	ENST00000242465.4	0	ENSG00000122862
CLUHP3	clustered mitochondria homolog pseudogene 3	-0.354583	-0.838378	0.129212	4.59901	-1.56031	0.136332	0.842002	-4.78647	peak_59458	Day0vsDay8	chr16	31639964	31640903	940	*	Distal Intergenic	16	31700558	31707437	6880	1	100132341	ENST00000254109.10	-59655	ENSG00000290927
CEP78	centrosomal protein 78	-0.354579	-0.779823	0.0706654	6.30358	-1.72851	0.10075	0.72392	-4.28084	peak_164264	Day0vsDay15	chr9	78238087	78238764	678	*	Promoter (1-2kb)	9	78236372	78266564	30193	1	84131	ENST00000647130.1	1715	ENSG00000148019
CCK	cholecystokinin	-0.354578	-1.46261	0.753458	-0.399787	-0.663308	0.513963	0.943885	-5.38168	peak_109566	Day0vsDay8	chr3	42290910	42291296	387	*	Distal Intergenic	3	42257826	42266185	8360	2	885	ENST00000396169.7	-24725	ENSG00000187094
GMDS-DT	GMDS divergent transcript	-0.354569	-0.748113	0.0389752	4.74818	-1.86752	0.0750898	0.723458	-4.09635	peak_134722	Day0vsDay15	chr6	2353921	2354145	225	*	Exon	6	2391546	2413591	22046	1	100508120	ENST00000505870.5	-37401	ENSG00000250903
CAPN5	calpain 5	-0.354565	-0.851746	0.142616	0.0129419	-1.53161	0.145438	0.724548	-4.51504	peak_30055	Day0vsDay15	chr11	77055808	77056987	1180	*	Distal Intergenic	11	77066961	77125618	58658	1	726	ENST00000531028.2	-9974	ENSG00000149260
TLL1	tolloid like 1	-0.354554	-0.918832	0.209724	0.219536	-1.30241	0.206129	0.738536	-4.81668	peak_123752	Day0vsDay15	chr4	166165910	166166143	234	*	Distal Intergenic	4	165874958	165995178	120221	1	7092	ENST00000506144.1	290952	ENSG00000038295
FGF20	fibroblast growth factor 20	-0.354547	-0.889447	0.180353	0.0198971	-1.3811	0.182048	0.731988	-4.70188	peak_155109	Day0vsDay15	chr8	17002218	17002677	460	*	Promoter (<=1kb)	8	16992181	17002345	10165	2	26281	ENST00000180166.6	0	ENSG00000078579
KIF21B	kinesin family member 21B	-0.354543	-0.984455	0.275369	1.4394	-1.17039	0.255381	0.889275	-5.10785	peak_11737	Day0vsDay8	chr1	201012954	201013536	583	*	Intron	1	201001407	201005590	4184	2	23046	ENST00000534043.1	-7364	ENSG00000116852
RNVU1-2A	RNA, variant U1 small nuclear 2A	-0.354539	-0.839802	0.130725	5.90025	-1.52521	0.145153	0.447242	-4.66851	peak_8481	Day0vsDay27	chr1	144545992	144547345	1354	*	Exon	1	144551779	144551943	165	2	6063	ENST00000617626.1	4598	ENSG00000278099
MIR99AHG	mir-99a-let-7c cluster host gene	-0.354538	-0.806247	0.0971714	-0.0804502	-1.6269	0.117871	0.407407	-4.59754	peak_101041	Day0vsDay27	chr21	16441669	16442325	657	*	Intron	21	16420576	16610776	190201	1	388815	ENST00000657520.2	21093	ENSG00000215386
TNS3	tensin 3	-0.354532	-1.18469	0.475624	0.473898	-0.885223	0.385525	0.927933	-5.23057	peak_146837	Day0vsDay8	chr7	47330840	47331219	380	*	Promoter (2-3kb)	7	47275156	47328138	52983	2	64759	ENST00000705473.1	-2702	ENSG00000136205
USP10	ubiquitin specific peptidase 10	-0.35453	-1.31011	0.601047	-0.702807	-0.769032	0.44998	0.739704	-5.43946	peak_62283	Day0vsDay27	chr16	84776218	84776860	643	*	Intron	16	84768267	84778987	10721	1	9100	ENST00000567526.1	7951	ENSG00000103194
LINC02650	long intergenic non-protein coding RNA 2650	-0.354524	-0.844477	0.13543	0.606872	-1.51627	0.145638	0.724717	-4.5659	peak_20363	Day0vsDay15	chr10	83579621	83581229	1609	*	Distal Intergenic	10	83672406	83677122	4717	2	105378397	ENST00000441776.2	95893	ENSG00000233945
LINC01377	long intergenic non-protein coding RNA 1377	-0.35452	-0.764303	0.0552643	5.89221	-1.79968	0.0891515	0.72392	-4.19355	peak_125338	Day0vsDay15	chr5	3267934	3269330	1397	*	Distal Intergenic	5	3179449	3181489	2041	1	102467074	ENST00000692105.1	88485	ENSG00000249808
MMP2-AS1	MMP2 antisense RNA 1	-0.354513	-0.760269	0.0512442	4.22164	-1.82249	0.0845849	0.356161	-4.27212	peak_60277	Day0vsDay27	chr16	55464759	55465743	985	*	Promoter (2-3kb)	16	55427558	55462297	34740	2	107984884	ENST00000569037.5	-2462	NA
MAPK8IP3	mitogen-activated protein kinase 8 interacting protein 3	-0.354506	-0.877053	0.168042	-0.0843026	-1.40622	0.173502	0.731035	-4.69858	peak_56805	Day0vsDay15	chr16	1740275	1741300	1026	*	Promoter (2-3kb)	16	1744039	1748726	4688	1	23162	ENST00000568271.5	-2739	ENSG00000138834
LOC101929535	uncharacterized LOC101929535	-0.3545	-0.803006	0.094006	6.47814	-1.64584	0.117816	0.407328	-4.51444	peak_137478	Day0vsDay27	chr6	40847852	40848849	998	*	Distal Intergenic	6	40713411	40715363	1953	2	101929535	ENST00000438818.1	-132489	NA
ZFHX3	zinc finger homeobox 3	-0.354494	-0.998436	0.289447	-0.169965	-1.14109	0.265993	0.584554	-5.1452	peak_61478	Day0vsDay27	chr16	72950307	72951075	769	*	5' UTR	16	72829509	72889834	60326	2	463	ENST00000563625.1	-60473	ENSG00000140836
LINC00574	long intergenic non-protein coding RNA 574	-0.354492	-1.25675	0.547766	-0.541788	-0.81439	0.424072	0.933821	-5.31884	peak_143434	Day0vsDay8	chr6	169789786	169790917	1132	*	Promoter (<=1kb)	6	169790057	169802873	12817	1	80069	ENST00000420557.3	0	ENSG00000231690
TM9SF2	transmembrane 9 superfamily member 2	-0.354484	-0.735967	0.026999	4.73142	-1.9641	0.0652871	0.324601	-4.06739	peak_44731	Day0vsDay27	chr13	99528434	99529004	571	*	Intron	13	99540511	99541736	1226	1	9375	ENST00000466555.1	-11507	ENSG00000125304
LINC02883	long intergenic non-protein coding RNA 2883	-0.354475	-0.741817	0.0328661	5.05353	-1.90035	0.073921	0.723458	-4.05771	peak_55348	Day0vsDay15	chr15	85760529	85760954	426	*	3' UTR	15	85754941	85756237	1297	2	101929679	ENST00000557908.2	-4292	NA
VWF	von Willebrand factor	-0.354475	-1.07769	0.368745	-0.360909	-1.01595	0.320599	0.635995	-5.23749	peak_34078	Day0vsDay27	chr12	6044063	6044855	793	*	Exon	12	6019528	6021926	2399	2	7450	ENST00000539641.1	-22137	ENSG00000110799
A4GALT	alpha 1,4-galactosyltransferase (P1PK blood group)	-0.354466	-0.833057	0.124124	0.0934809	-1.57389	0.132366	0.429027	-4.58808	peak_105975	Day0vsDay27	chr22	42763962	42765194	1233	*	Distal Intergenic	22	42695171	42721298	26128	2	53947	ENST00000465765.2	-42664	ENSG00000128274
FAM149A	family with sequence similarity 149 member A	-0.35446	-0.765613	0.0566921	1.76249	-1.80013	0.0895178	0.363449	-4.30244	peak_124545	Day0vsDay27	chr4	186128874	186129323	450	*	Intron	4	186144061	186167330	23270	1	25854	ENST00000515078.5	-14738	ENSG00000109794
DNAJB12	DnaJ heat shock protein family (Hsp40) member B12	-0.354456	-0.774737	0.0658245	5.89729	-1.77329	0.0935211	0.72392	-4.23105	peak_19539	Day0vsDay15	chr10	72334730	72335945	1216	*	Promoter (<=1kb)	10	72335557	72336865	1309	2	54788	ENST00000473051.1	920	ENSG00000148719
LOC124902195	uncharacterized LOC124902195	-0.354452	-0.870249	0.161344	2.03884	-1.45583	0.163033	0.856088	-4.84654	peak_164546	Day0vsDay8	chr9	86791559	86791883	325	*	Distal Intergenic	9	86751567	86756723	5157	1	124902195	ENST00000673848.1	39992	NA
FOXD4L5	forkhead box D4 like 5	-0.354447	-0.987342	0.278448	0.566564	-1.16918	0.25575	0.574401	-5.05003	peak_163781	Day0vsDay27	chr9	65386626	65387126	501	*	Intron	9	65282101	65285209	3109	2	653427	ENST00000377420.1	-101417	ENSG00000204779
SLC25A51P1	SLC25A51 pseudogene 1	-0.354424	-0.868733	0.159886	0.0542845	-1.42842	0.167092	0.475484	-4.83272	peak_138553	Day0vsDay27	chr6	66084438	66085649	1212	*	Distal Intergenic	6	65788417	65789287	871	1	442229	ENST00000468432.1	296021	NA
DIRC3	disrupted in renal carcinoma 3	-0.354407	-0.859741	0.150927	3.30372	-1.51186	0.148296	0.849469	-4.80282	peak_93226	Day0vsDay8	chr2	217451320	217451953	634	*	Intron	2	217425510	217434216	8707	2	729582	ENST00000484635.1	-17104	ENSG00000231672
LHX9	LIM homeobox 9	-0.354404	-1.02315	0.314339	2.12715	-1.10037	0.284042	0.901977	-5.22158	peak_11542	Day0vsDay8	chr1	197910084	197912107	2024	*	Promoter (<=1kb)	1	197911902	197917991	6090	1	56956	ENST00000606127.2	0	ENSG00000143355
ELL	elongation factor for RNA polymerase II	-0.354404	-0.80576	0.0969529	3.74247	-1.65797	0.114768	0.402837	-4.49974	peak_77758	Day0vsDay27	chr19	18494132	18494521	390	*	Intron	19	18444751	18475933	31183	2	8178	ENST00000596124.3	-18199	ENSG00000105656
GTF2IP7	general transcription factor IIi pseudogene 7	-0.3544	-0.864958	0.156157	1.14085	-1.44556	0.164676	0.472213	-4.77831	peak_148847	Day0vsDay27	chr7	76132890	76134322	1433	*	Distal Intergenic	7	76090431	76108779	18349	2	101927126	ENST00000434037.1	-24111	NA
TRIM38	tripartite motif containing 38	-0.354397	-0.831645	0.122851	-0.115833	-1.53923	0.137883	0.72392	-4.54739	peak_136097	Day0vsDay15	chr6	25962006	25963255	1250	*	Promoter (<=1kb)	6	25962802	25991231	28430	1	10475	ENST00000357085.5	0	ENSG00000112343
IQCA1	IQ motif containing with AAA domain 1	-0.354393	-0.818285	0.1095	6.01412	-1.59111	0.129262	0.72392	-4.45599	peak_94642	Day0vsDay15	chr2	236309650	236310318	669	*	Distal Intergenic	2	236324691	236332056	7366	2	79781	ENST00000479471.1	21738	ENSG00000132321
BHLHE40-AS1	BHLHE40 antisense RNA 1	-0.354392	-0.748248	0.0394635	5.35602	-1.8656	0.0779294	0.34493	-4.20548	peak_107332	Day0vsDay27	chr3	4996836	4997314	479	*	Distal Intergenic	3	4896969	4980414	83446	2	100507582	ENST00000668962.1	-16422	ENSG00000235831
BCR	BCR activator of RhoGEF and GTPase	-0.354365	-0.841264	0.132533	4.53162	-1.52261	0.145281	0.847866	-4.83538	peak_103907	Day0vsDay8	chr22	23185509	23186293	785	*	Intron	22	23180509	23318037	137529	1	613	ENST00000305877.13	5000	ENSG00000186716
SIRPB1	signal regulatory protein beta 1	-0.354347	-0.807072	0.0983775	5.79341	-1.64152	0.117984	0.407594	-4.51918	peak_95669	Day0vsDay27	chr20	1622475	1622955	481	*	Promoter (2-3kb)	20	1578150	1620061	41912	2	10326	ENST00000565775.1	-2414	ENSG00000101307
GATD3	glutamine amidotransferase class 1 domain containing 3	-0.354346	-0.717187	0.00849355	3.62936	-2.04724	0.0556267	0.720532	-3.86513	peak_102568	Day0vsDay15	chr21	44142958	44143878	921	*	Exon	21	44136983	44162823	25841	1	8209	ENST00000642815.1	5975	ENSG00000160221
IFFO2	intermediate filament family orphan 2	-0.354341	-0.743255	0.0345736	4.7123	-1.92041	0.0712545	0.723458	-4.03833	peak_2205	Day0vsDay15	chr1	18948247	18949044	798	*	Intron	1	18908340	18955698	47359	2	126917	ENST00000416166.1	6654	ENSG00000169991
LOC105377845	uncharacterized LOC105377845	-0.35434	-0.74795	0.0392701	5.03119	-1.866	0.0753106	0.340868	-4.20484	peak_138619	Day0vsDay27	chr6	67722788	67723446	659	*	Distal Intergenic	6	67884041	67986503	102463	1	105377845	ENST00000661401.1	-160595	NA
TJAP1	tight junction associated protein 1	-0.354338	-0.768302	0.0596251	1.73195	-1.77424	0.0897411	0.72392	-4.24164	peak_137786	Day0vsDay15	chr6	43468997	43469787	791	*	Distal Intergenic	6	43477523	43506556	29034	1	93643	ENST00000372444.6	-7736	ENSG00000137221
MUC2	mucin 2, oligomeric mucus/gel-forming	-0.354337	-0.922373	0.213699	-0.0639238	-1.293	0.209308	0.738846	-4.80092	peak_24937	Day0vsDay15	chr11	1121147	1121996	850	*	Distal Intergenic	11	1099770	1110508	10739	1	4583	ENST00000674892.1	21377	ENSG00000198788
MAD1L1	mitotic arrest deficient 1 like 1	-0.354331	-0.79849	0.0898274	5.07487	-1.66454	0.113489	0.72392	-4.36778	peak_144005	Day0vsDay15	chr7	2137749	2138803	1055	*	Intron	7	1980486	2109601	129116	2	8379	ENST00000444373.6	-28148	ENSG00000002822
ZBTB18	zinc finger and BTB domain containing 18	-0.35433	-0.811294	0.102634	0.220231	-1.62303	0.120417	0.72392	-4.44752	peak_14647	Day0vsDay15	chr1	244009731	244010549	819	*	Exon	1	244048547	244055501	6955	1	10472	ENST00000696615.1	-37998	ENSG00000179456
LOC105376174	uncharacterized LOC105376174	-0.354324	-0.858519	0.149871	4.63974	-1.45666	0.15921	0.853898	-4.93062	peak_165594	Day0vsDay8	chr9	99170924	99171460	537	*	Distal Intergenic	9	99183373	99184891	1519	1	105376174	ENST00000450399.1	-11913	NA
SPATA16	spermatogenesis associated 16	-0.354324	-1.50799	0.799339	-0.740079	-0.636617	0.530885	0.946548	-5.4114	peak_116103	Day0vsDay8	chr3	173065758	173066787	1030	*	Intron	3	172889357	173141235	251879	2	83893	ENST00000351008.4	74448	ENSG00000144962
LINC02854	long intergenic non-protein coding RNA 2854	-0.354318	-0.892465	0.183828	3.71765	-1.3744	0.185867	0.867973	-5.02534	peak_147306	Day0vsDay8	chr7	54037338	54038089	752	*	Distal Intergenic	7	53926676	53947804	21129	2	107986739	ENST00000418679.2	-89534	ENSG00000238131
MMP2-AS1	MMP2 antisense RNA 1	-0.354317	-0.744721	0.0360875	2.15141	-1.95911	0.066082	0.723458	-3.99569	peak_60270	Day0vsDay15	chr16	55424448	55424930	483	*	Intron	16	55426797	55427951	1155	2	107984884	ENST00000620495.1	3021	NA
NABP1	nucleic acid binding protein 1	-0.3543	-0.975602	0.267003	-0.572465	-1.18202	0.249706	0.567981	-5.15152	peak_92147	Day0vsDay27	chr2	191570322	191570892	571	*	Distal Intergenic	2	191678068	191682487	4420	1	64859	ENST00000491331.5	-107176	ENSG00000173559
DEFB103A	defensin beta 103A	-0.354298	-1.58031	0.87171	-1.09441	-0.599008	0.555232	0.948004	-5.46714	peak_154604	Day0vsDay8	chr8	7877949	7878762	814	*	Promoter (2-3kb)	8	7881392	7882663	1272	1	414325	ENST00000314357.4	-2630	ENSG00000176797
ANKRD44	ankyrin repeat domain 44	-0.354289	-0.794913	0.0863345	-0.239945	-1.66666	0.109631	0.72392	-4.38156	peak_92376	Day0vsDay15	chr2	197229863	197230372	510	*	Intron	2	196994526	197198038	203513	2	91526	ENST00000328737.6	-31825	ENSG00000065413
GALK2	galactokinase 2	-0.354287	-0.738529	0.0299549	4.796	-1.9144	0.071257	0.334028	-4.1354	peak_52783	Day0vsDay27	chr15	49186979	49187485	507	*	Intron	15	49170478	49328503	158026	1	2585	ENST00000559454.5	16501	ENSG00000156958
ZBTB7B	zinc finger and BTB domain containing 7B	-0.354285	-0.740239	0.0316688	2.6351	-1.90272	0.0701281	0.332639	-4.15434	peak_9248	Day0vsDay27	chr1	154999169	154999628	460	*	Distal Intergenic	1	155002630	155018522	15893	1	51043	ENST00000417934.6	-3002	ENSG00000160685
PIWIL3	piwi like RNA-mediated gene silencing 3	-0.354264	-0.825408	0.116879	6.15598	-1.57285	0.133464	0.72392	-4.47835	peak_104130	Day0vsDay15	chr22	24774016	24774427	412	*	Promoter (<=1kb)	22	24719250	24774477	55228	2	440822	ENST00000527701.6	50	ENSG00000184571
ATXN2L	ataxin 2 like	-0.354247	-0.938902	0.230409	-0.908935	-1.28978	0.213329	0.529563	-4.90676	peak_59092	Day0vsDay27	chr16	28834482	28835836	1355	*	Promoter (<=1kb)	16	28834852	28835430	579	1	11273	ENST00000562686.1	0	ENSG00000168488
LINC01884	long intergenic non-protein coding RNA 1884	-0.354239	-0.944162	0.235683	1.61402	-1.27189	0.219274	0.880932	-5.0192	peak_83161	Day0vsDay8	chr2	22290215	22291051	837	*	Intron	2	22508129	22548789	40661	1	102723362	ENST00000657386.1	-217078	ENSG00000233587
HNRNPA1	heterogeneous nuclear ribonucleoprotein A1	-0.354232	-0.756914	0.0484501	2.38838	-1.8234	0.0817377	0.72392	-4.16361	peak_36384	Day0vsDay15	chr12	54287272	54288021	750	*	Promoter (<=1kb)	12	54286837	54287087	251	1	3178	ENST00000678900.1	435	ENSG00000135486
CTNNA3	catenin alpha 3	-0.35423	-0.764196	0.055736	3.76592	-1.8546	0.080895	0.72392	-4.12581	peak_19043	Day0vsDay15	chr10	67612611	67613809	1199	*	Intron	10	66924566	67665570	741005	2	29119	ENST00000682166.1	51761	ENSG00000183230
DYSF	dysferlin	-0.354223	-0.815087	0.10664	2.04192	-1.63599	0.118958	0.833679	-4.64027	peak_86029	Day0vsDay8	chr2	71680959	71681539	581	*	Exon	2	71610779	71644033	33255	1	8291	ENST00000468173.1	70180	ENSG00000135636
LOC101930053	uncharacterized LOC101930053	-0.354215	-0.801729	0.0932979	4.89517	-1.6617	0.113927	0.830595	-4.64893	peak_162016	Day0vsDay8	chr9	2406430	2407790	1361	*	Distal Intergenic	9	2421926	2425957	4032	2	101930053	ENST00000653709.1	18167	NA
FAM230C	family with sequence similarity 230 member C	-0.354205	-0.788304	0.0798941	5.3267	-1.71086	0.104343	0.38659	-4.42499	peak_41269	Day0vsDay27	chr13	18190483	18191619	1137	*	Distal Intergenic	13	18195297	18232024	36728	1	26080	ENST00000623511.1	-3678	ENSG00000279516
LOC112268165	uncharacterized LOC112268165	-1.43504	-2.4901	-0.379979	-0.120054	-2.81932	0.00993376	0.55271	-2.60962	peak_61788	Day0vsDay8	chr16	78770245	78771251	1007	*	Intron	16	78793584	78796362	2779	2	112268165	ENST00000655872.1	25111	ENSG00000286894
LINGO1	leucine rich repeat and Ig domain containing 1	-0.354204	-0.977296	0.268889	1.31549	-1.23051	0.234899	0.885083	-5.05101	peak_54685	Day0vsDay8	chr15	77682209	77682754	546	*	Intron	15	77613670	77696148	82479	2	84894	ENST00000561030.5	13394	ENSG00000169783
KIF25	kinesin family member 25	-0.354198	-0.76075	0.0523537	4.27024	-1.85014	0.0811998	0.350498	-4.23452	peak_143193	Day0vsDay27	chr6	168016843	168017274	432	*	Promoter (<=1kb)	6	168017873	168045089	27217	1	3834	ENST00000644536.1	-599	ENSG00000125337
FYN	FYN proto-oncogene, Src family tyrosine kinase	-0.35419	-0.77716	0.0687796	6.01124	-1.73574	0.0964725	0.72392	-4.27112	peak_140137	Day0vsDay15	chr6	111757420	111757721	302	*	Promoter (1-2kb)	6	111702885	111759114	56230	2	2534	ENST00000462856.6	1393	ENSG00000010810
ACACA	acetyl-CoA carboxylase alpha	-0.354185	-0.791445	0.083074	4.5617	-1.70307	0.106563	0.390296	-4.43431	peak_66416	Day0vsDay27	chr17	37089648	37090756	1109	*	Promoter (<=1kb)	17	37086880	37088983	2104	2	31	ENST00000618053.1	-665	ENSG00000278540
PEX14	peroxisomal biogenesis factor 14	-0.354185	-0.853541	0.145171	4.37925	-1.47122	0.157943	0.853217	-4.90435	peak_1235	Day0vsDay8	chr1	10474671	10475508	838	*	Promoter (<=1kb)	1	10474950	10630758	155809	1	5195	ENST00000356607.9	0	ENSG00000142655
IFITM10	interferon induced transmembrane protein 10	-0.354181	-0.807091	0.0987299	0.548734	-1.63856	0.117419	0.72392	-4.39503	peak_25080	Day0vsDay15	chr11	1733686	1734960	1275	*	3' UTR	11	1735213	1749102	13890	2	402778	ENST00000482459.1	14142	ENSG00000244242
LINC01651	long intergenic non-protein coding RNA 1651	-0.354179	-0.93634	0.227983	0.169566	-1.26106	0.22038	0.536923	-5.01568	peak_103647	Day0vsDay27	chr22	21356381	21357844	1464	*	Promoter (1-2kb)	22	21354613	21358067	3455	1	105372944	ENST00000666255.1	1768	ENSG00000279920
FER	FER tyrosine kinase	-0.354178	-0.783779	0.0754226	5.21437	-1.70889	0.101418	0.72392	-4.30611	peak_129726	Day0vsDay15	chr5	108748336	108749512	1177	*	Promoter (<=1kb)	5	108748399	108832820	84422	1	2241	ENST00000513676.5	0	ENSG00000151422
PIP4K2A	phosphatidylinositol-5-phosphate 4-kinase type 2 alpha	-0.354176	-0.781921	0.0735701	3.89963	-1.73804	0.10053	0.379974	-4.39062	peak_16630	Day0vsDay27	chr10	22646095	22647070	976	*	Exon	10	22607818	22609717	1900	2	5305	ENST00000432610.1	-36378	ENSG00000150867
RGS10	regulator of G protein signaling 10	-0.354173	-0.75838	0.0500338	5.06479	-1.82532	0.0842358	0.72392	-4.16244	peak_22829	Day0vsDay15	chr10	119501719	119503008	1290	*	Intron	10	119515523	119516488	966	2	6001	ENST00000473563.1	13480	ENSG00000148908
FAM222A-AS1	FAM222A antisense RNA 1	-0.354156	-0.947686	0.239374	-0.72272	-1.23683	0.229077	0.74346	-4.84851	peak_38911	Day0vsDay15	chr12	109758657	109759620	964	*	Intron	12	109734323	109773485	39163	2	84983	ENST00000541460.2	13865	ENSG00000255650
OGFRP1	opioid growth factor receptor pseudogene 1	-0.354141	-0.821928	0.113645	5.14014	-1.58509	0.130505	0.83944	-4.75691	peak_105894	Day0vsDay8	chr22	42269392	42270991	1600	*	Promoter (<=1kb)	22	42269703	42279493	9791	1	388906	ENST00000609564.2	0	NA
RORA	RAR related orphan receptor A	-0.35414	-0.77567	0.06739	0.659709	-1.74142	0.0954529	0.37229	-4.38583	peak_53332	Day0vsDay27	chr15	61193687	61194115	429	*	Exon	15	60511294	61229133	717840	2	6095	ENST00000551975.5	35018	ENSG00000069667
SSTR2	somatostatin receptor 2	-0.354138	-1.0081	0.299822	0.0105365	-1.13388	0.270666	0.752301	-4.91362	peak_69099	Day0vsDay15	chr17	73164996	73165654	659	*	Promoter (<=1kb)	17	73165010	73176633	11624	1	6752	ENST00000357585.4	0	ENSG00000180616
LINC02384	long intergenic non-protein coding RNA 2384	-0.354137	-0.806898	0.0986249	6.32023	-1.63113	0.121111	0.72392	-4.40764	peak_37093	Day0vsDay15	chr12	68453300	68453727	428	*	Promoter (1-2kb)	12	68431846	68451679	19834	2	100507195	ENST00000360485.4	-1621	NA
RPL18A	ribosomal protein L18a	-0.354132	-1.74665	1.03838	-0.116904	-0.527136	0.603328	0.953219	-5.42243	peak_77648	Day0vsDay8	chr19	17855629	17855880	252	*	Distal Intergenic	19	17859910	17863319	3410	1	6142	ENST00000222247.10	-4030	ENSG00000105640
LINC01256	long intergenic non-protein coding RNA 1256	-0.354118	-0.801705	0.0934691	0.409918	-1.64841	0.114519	0.72392	-4.39701	peak_122654	Day0vsDay15	chr4	132658129	132659110	982	*	Intron	4	132591089	132678503	87415	1	104355285	ENST00000513270.1	67040	ENSG00000251398
CYTH1	cytohesin 1	-0.354111	-0.829176	0.120953	2.88239	-1.60355	0.126887	0.420962	-4.56783	peak_69915	Day0vsDay27	chr17	78683198	78684248	1051	*	Promoter (2-3kb)	17	78675848	78681066	5219	2	9267	ENST00000586430.1	-2132	ENSG00000108669
LOC105369568	uncharacterized LOC105369568	-0.354095	-0.7975	0.0893106	4.68728	-1.66854	0.112476	0.72392	-4.36413	peak_32927	Day0vsDay15	chr11	128624209	128625121	913	*	Promoter (2-3kb)	11	128615867	128621806	5940	2	105369568	ENST00000531784.2	-2403	NA
ACTR1A	actin related protein 1A	-0.354093	-0.767652	0.0594665	6.76769	-1.77585	0.0924618	0.72392	-4.22155	peak_21679	Day0vsDay15	chr10	102501873	102503145	1273	*	Promoter (<=1kb)	10	102483014	102502654	19641	2	10121	ENST00000481044.6	0	ENSG00000138107
LINC02574	long intergenic non-protein coding RNA 2574	-0.354083	-0.788394	0.0802285	4.69803	-1.6962	0.106892	0.390869	-4.44622	peak_3163	Day0vsDay27	chr1	27662718	27663473	756	*	Promoter (<=1kb)	1	27660328	27662722	2395	2	111216282	ENST00000440492.1	0	ENSG00000233975
GCK	glucokinase	-0.35408	-0.813986	0.105826	7.25614	-1.59717	0.127496	0.72392	-4.44732	peak_146509	Day0vsDay15	chr7	44194776	44195683	908	*	Promoter (2-3kb)	7	44153391	44198170	44780	2	2645	ENST00000476008.1	2487	ENSG00000106633
MIR4785	microRNA 4785	-0.354059	-0.773758	0.0656399	6.58126	-1.75128	0.0968713	0.72392	-4.25499	peak_90930	Day0vsDay15	chr2	160386622	160387082	461	*	Intron	2	160407810	160407882	73	2	100616364	ENST00000585005.1	20800	ENSG00000283734
LOC105378880	uncharacterized LOC105378880	-0.354056	-1.31078	0.602663	-1.0548	-0.767088	0.451112	0.820571	-5.3324	peak_7354	Day0vsDay15	chr1	104950705	104951804	1100	*	Distal Intergenic	1	104998406	105032365	33960	2	105378880	ENST00000648518.1	80561	NA
GPATCH2	G-patch domain containing 2	-0.354049	-0.912423	0.204326	0.551752	-1.33258	0.197983	0.51197	-4.87417	peak_13009	Day0vsDay27	chr1	217372382	217374095	1714	*	Distal Intergenic	1	217491506	217498764	7259	2	55105	ENST00000489246.6	124669	ENSG00000092978
LOC105369793	uncharacterized LOC105369793	-0.354042	-0.938849	0.230765	0.267258	-1.25487	0.222577	0.742385	-4.86644	peak_36803	Day0vsDay15	chr12	61620851	61621968	1118	*	Distal Intergenic	12	61668302	61702771	34470	2	105369793	ENST00000668912.1	80803	NA
LOC124901497	uncharacterized LOC124901497	-0.354035	-0.777034	0.0689638	1.61953	-1.74332	0.0972953	0.72392	-4.28151	peak_140212	Day0vsDay15	chr6	113368203	113368881	679	*	Promoter (<=1kb)	6	113357003	113367944	10942	2	124901497	ENST00000445974.1	-259	NA
TUBGCP6	tubulin gamma complex component 6	-0.354032	-1.02695	0.318887	-0.867999	-1.09876	0.285049	0.602935	-5.14716	peak_107057	Day0vsDay27	chr22	50218349	50218874	526	*	Promoter (1-2kb)	22	50217694	50220416	2723	2	85378	ENST00000425018.1	1542	ENSG00000128159
LOC124906265	uncharacterized LOC124906265	-0.354024	-0.921922	0.213874	4.41533	-1.3145	0.205253	0.738536	-4.77035	peak_112623	Day0vsDay15	chr3	107992945	107993782	838	*	Distal Intergenic	3	108032456	108039916	7461	2	124906265	ENST00000651058.1	46134	NA
PRSS41	serine protease 41	-0.354009	-1.09821	0.390196	-0.0359887	-0.992109	0.33298	0.774162	-5.02792	peak_56977	Day0vsDay15	chr16	2798121	2799422	1302	*	Promoter (<=1kb)	16	2798470	2805304	6835	1	360226	ENST00000399677.5	0	ENSG00000215148
FAM43B	family with sequence similarity 43 member B	-0.353996	-1.32745	0.619455	-0.764151	-0.753775	0.458906	0.746361	-5.45374	peak_2365	Day0vsDay27	chr1	20551877	20552543	667	*	Promoter (<=1kb)	1	20552573	20555020	2448	1	163933	ENST00000332947.6	-30	ENSG00000183114
PIK3R5	phosphoinositide-3-kinase regulatory subunit 5	-0.353994	-0.806337	0.0983481	5.85044	-1.62644	0.121304	0.835051	-4.69965	peak_64385	Day0vsDay8	chr17	8927426	8927760	335	*	Intron	17	8880096	8912517	32422	2	23533	ENST00000581552.5	-14909	ENSG00000141506
OSTF1	osteoclast stimulating factor 1	-0.35399	-0.827226	0.119246	1.00063	-1.55049	0.135164	0.433194	-4.6481	peak_164147	Day0vsDay27	chr9	75263138	75263814	677	*	Distal Intergenic	9	75088514	75147265	58752	1	26578	ENST00000346234.7	174624	ENSG00000134996
CUX2	cut like homeobox 2	-0.353988	-0.81781	0.109834	3.96307	-1.62506	0.121664	0.72392	-4.42074	peak_39045	Day0vsDay15	chr12	111185593	111185871	279	*	Intron	12	111214301	111270654	56354	1	23316	ENST00000551604.2	-28430	ENSG00000111249
PDGFRA	platelet derived growth factor receptor alpha	-0.353984	-0.766748	0.0587795	5.57707	-1.77762	0.0891703	0.72392	-4.21654	peak_120333	Day0vsDay15	chr4	54232880	54234733	1854	*	Promoter (2-3kb)	4	54230322	54263773	33452	1	5156	ENST00000504461.5	2558	ENSG00000134853
LINC01630	long intergenic non-protein coding RNA 1630	-0.353982	-0.785411	0.0774475	5.37516	-1.71593	0.10346	0.385117	-4.41877	peak_73257	Day0vsDay27	chr18	51858309	51859255	947	*	Distal Intergenic	18	51560821	51643939	83119	1	100287225	ENST00000635103.1	297488	ENSG00000227115
LINC00955	long intergenic non-protein coding RNA 955	-0.353982	-0.771047	0.0630837	5.69069	-1.76564	0.0945239	0.72392	-4.23816	peak_118009	Day0vsDay15	chr4	3596981	3597651	671	*	Distal Intergenic	4	3576934	3590711	13778	1	285492	ENST00000502775.1	20047	NA
TMEM51-AS1	TMEM51 antisense RNA 1	-0.353973	-1.42578	0.717834	0.154512	-0.686921	0.500291	0.941917	-5.36845	peak_1680	Day0vsDay8	chr1	15094102	15095210	1109	*	Exon	1	15111869	15152458	40590	2	200197	ENST00000404665.4	57248	ENSG00000175147
PIK3CB	phosphatidylinositol-4,5-bisphosphate 3-kinase catalytic subunit beta	-0.353956	-1.13446	0.426547	0.238542	-0.947703	0.354153	0.664922	-5.28081	peak_114627	Day0vsDay27	chr3	138780725	138781585	861	*	Intron	3	138759175	138770555	11381	2	5291	ENST00000465581.1	-10170	ENSG00000051382
CDK19	cyclin dependent kinase 19	-0.353951	-0.797183	0.0892816	5.59524	-1.65551	0.114714	0.72392	-4.3744	peak_140058	Day0vsDay15	chr6	110707957	110708405	449	*	Intron	6	110627002	110746201	119200	2	23097	ENST00000463016.1	37796	ENSG00000155111
LOC124900255	uncharacterized LOC124900255	-0.353941	-0.817601	0.109719	5.35835	-1.58385	0.131095	0.427213	-4.594	peak_160856	Day0vsDay27	chr8	136171420	136172195	776	*	Intron	8	136198246	136760772	562527	1	124900255	ENST00000650445.2	-26051	NA
LOC124900534	small nucleolar RNA SNORA40	-0.353932	-1.42782	0.71996	1.50474	-0.683151	0.50158	0.941917	-5.27575	peak_82930	Day0vsDay8	chr2	18022251	18022800	550	*	Intron	2	18040606	18040733	128	2	124900534	ENST00000391153.1	17933	ENSG00000212455
CROCC	ciliary rootlet coiled-coil, rootletin	-0.353927	-1.23445	0.526596	0.587447	-0.833164	0.413627	0.931291	-5.16383	peak_1965	Day0vsDay8	chr1	16948101	16948923	823	*	Promoter (<=1kb)	1	16948391	16951338	2948	1	9696	ENST00000477773.1	0	ENSG00000058453
RASA2	RAS p21 protein activator 2	-0.353926	-1.06364	0.355786	-0.394831	-1.04382	0.308869	0.62461	-5.21442	peak_114892	Day0vsDay27	chr3	141605737	141606267	531	*	Intron	3	141586699	141609523	22825	1	5922	ENST00000506365.1	19038	ENSG00000155903
MUC20	mucin 20, cell surface associated	-0.353926	-0.907673	0.199821	0.0329603	-1.32955	0.197647	0.511622	-4.93719	peak_117215	Day0vsDay27	chr3	195738353	195739000	648	*	Intron	3	195726370	195741123	14754	1	200958	ENST00000423938.1	11983	ENSG00000176945
LINC02630	long intergenic non-protein coding RNA 2630	-0.353926	-0.938422	0.23057	0.660948	-1.2586	0.222078	0.742385	-4.84379	peak_17479	Day0vsDay15	chr10	36066027	36067710	1684	*	Distal Intergenic	10	35896874	35898963	2090	2	105376495	ENST00000442783.1	-167064	NA
ITGA9	integrin subunit alpha 9	-0.353923	-0.791135	0.0832896	6.64322	-1.68028	0.109984	0.72392	-4.34526	peak_109232	Day0vsDay15	chr3	37661416	37661923	508	*	Intron	3	37683876	37732999	49124	1	3680	ENST00000461533.1	-21953	ENSG00000144668
CYTIP	cytohesin 1 interacting protein	-0.353922	-0.741676	0.0338331	4.04381	-1.89194	0.071616	0.334452	-4.1644	peak_90770	Day0vsDay27	chr2	157447001	157447335	335	*	Promoter (2-3kb)	2	157416071	157444098	28028	2	9595	ENST00000457793.6	-2903	ENSG00000115165
SARDH	sarcosine dehydrogenase	-0.353916	-0.814088	0.106255	6.09821	-1.61411	0.124373	0.417239	-4.55496	peak_168013	Day0vsDay27	chr9	133726366	133727538	1173	*	Intron	9	133718322	133734043	15722	2	1757	ENST00000371867.5	6505	ENSG00000123453
FAT4	FAT atypical cadherin 4	-0.353902	-1.48057	0.772762	0.531193	-0.651097	0.521667	0.945189	-5.3903	peak_122462	Day0vsDay8	chr4	125313517	125313778	262	*	Promoter (1-2kb)	4	125314918	125492932	178015	1	79633	ENST00000674496.2	-1140	ENSG00000196159
RSPH10B2	radial spoke head 10 homolog B2	-0.3539	-0.867626	0.159827	5.24531	-1.43786	0.167848	0.728949	-4.63374	peak_144619	Day0vsDay15	chr7	6764617	6765120	504	*	Promoter (<=1kb)	7	6765706	6799365	33660	1	728194	ENST00000485920.2	-586	ENSG00000169402
MIR4432HG	MIR4432 host gene	-0.353896	-0.769844	0.0620509	2.33732	-1.77925	0.0915673	0.366639	-4.33409	peak_85267	Day0vsDay27	chr2	60294735	60295353	619	*	Distal Intergenic	2	60340166	60383036	42871	2	106660609	ENST00000441598.2	87683	ENSG00000228590
MYL3	myosin light chain 3	-0.353879	-0.776339	0.0685816	2.66975	-1.78506	0.0911439	0.813447	-4.41472	peak_110027	Day0vsDay8	chr3	46866605	46867383	779	*	Intron	3	46857873	46863444	5572	2	4634	ENST00000713934.1	-3161	ENSG00000160808
TMEM191C	transmembrane protein 191C	-0.353877	-0.740148	0.0323945	3.89472	-1.89896	0.0706432	0.788012	-4.26911	peak_103667	Day0vsDay8	chr22	21455452	21456035	584	*	Distal Intergenic	22	21466423	21469935	3513	1	645426	ENST00000456303.6	-10388	ENSG00000206140
PPP1R16B	protein phosphatase 1 regulatory subunit 16B	-0.353876	-0.767421	0.0596692	5.31718	-1.77471	0.0919934	0.367409	-4.33736	peak_98135	Day0vsDay27	chr20	38807086	38807487	402	*	Promoter (1-2kb)	20	38805724	38923024	117301	1	26051	ENST00000373331.2	1362	ENSG00000101445
ZFR2	zinc finger RNA binding protein 2	-0.353872	-0.824022	0.116279	5.84936	-1.56558	0.134673	0.432448	-4.61828	peak_75707	Day0vsDay27	chr19	3836644	3837487	844	*	Intron	19	3852440	3855590	3151	2	23217	ENST00000591712.1	18103	ENSG00000105278
LINC02526	long intergenic non-protein coding RNA 2526	-0.353872	-0.802027	0.0942836	4.85368	-1.63672	0.115789	0.832002	-4.68473	peak_139796	Day0vsDay8	chr6	106683382	106684482	1101	*	Distal Intergenic	6	106695535	106699994	4460	1	105377926	ENST00000424162.1	-11053	ENSG00000229654
GARIN3	golgi associated RAB2 interactor family member 3	-0.353871	-0.930083	0.222341	2.07482	-1.2779	0.216484	0.740597	-4.78233	peak_132523	Day0vsDay15	chr5	157166581	157167505	925	*	Promoter (<=1kb)	5	157161846	157166264	4419	2	153745	ENST00000302938.4	-317	ENSG00000170613
RRP1B	ribosomal RNA processing 1B	-0.353868	-0.770633	0.062897	2.86658	-1.82428	0.0852095	0.72392	-4.17403	peak_102497	Day0vsDay15	chr21	43692689	43693463	775	*	3' UTR	21	43686132	43696077	9946	1	23076	ENST00000470886.1	6557	ENSG00000160208
LOC112267897	keratin-associated protein 21-1-like	-0.353865	-1.15079	0.443064	-0.40674	-0.941519	0.358634	0.668693	-5.33586	peak_43553	Day0vsDay27	chr13	63768326	63769270	945	*	Distal Intergenic	13	63746741	63748176	1436	1	112267897	ENST00000611641.1	21585	ENSG00000237378
MIR29B2CHG	MIR29B2 and MIR29C host gene	-0.35386	-0.789036	0.0813154	1.95189	-1.69033	0.108192	0.72392	-4.3362	peak_12516	Day0vsDay15	chr1	207873052	207873718	667	*	Intron	1	207760667	207869170	108504	2	100128537	ENST00000710902.1	-3882	NA
LASP1	LIM and SH3 protein 1	-0.353854	-0.802177	0.0944701	3.71949	-1.63602	0.115936	0.832002	-4.68532	peak_66550	Day0vsDay8	chr17	38898421	38899424	1004	*	3' UTR	17	38890234	38915129	24896	1	3927	ENST00000581485.1	8187	ENSG00000002834
WIPF1	WAS/WASL interacting protein family member 1	-0.353852	-1.50015	0.792446	-0.348176	-0.639855	0.528816	0.946548	-5.41182	peak_91510	Day0vsDay8	chr2	174606385	174606859	475	*	Intron	2	174559574	174598217	38644	2	7456	ENST00000698668.1	-8168	ENSG00000115935
SH2D3C	SH2 domain containing 3C	-0.353851	-0.804416	0.0967135	3.62079	-1.66143	0.11421	0.72392	-4.37694	peak_167138	Day0vsDay15	chr9	127753267	127754067	801	*	Promoter (<=1kb)	9	127749212	127755030	5819	2	10044	ENST00000414380.1	963	ENSG00000095370
RBM47	RNA binding motif protein 47	-0.353815	-0.756732	0.0491015	5.54245	-1.8369	0.0832156	0.72392	-4.14716	peak_119891	Day0vsDay15	chr4	40452209	40452486	278	*	Intron	4	40432703	40466645	33943	2	54502	ENST00000515809.1	14159	ENSG00000163694
ESYT2	extended synaptotagmin 2	-0.353811	-0.716828	0.00920671	3.96654	-2.06543	0.0538464	0.720532	-3.84013	peak_153818	Day0vsDay15	chr7	158739747	158740582	836	*	Intron	7	158733613	158744217	10605	2	57488	ENST00000435514.3	3635	ENSG00000117868
CNKSR3	CNKSR family member 3	-0.353805	-0.74308	0.0354705	2.1953	-1.88841	0.0745548	0.723458	-4.0729	peak_141990	Day0vsDay15	chr6	154435308	154436139	832	*	Promoter (1-2kb)	6	154414723	154434073	19351	2	154043	ENST00000454664.2	-1235	ENSG00000153721
UBE2V2	ubiquitin conjugating enzyme E2 V2	-0.353804	-0.754628	0.04702	5.01417	-1.83086	0.0829312	0.353034	-4.25705	peak_156917	Day0vsDay27	chr8	48130883	48131257	375	*	Distal Intergenic	8	48049580	48061315	11736	1	7336	ENST00000521628.1	81303	ENSG00000169139
PTK2B	protein tyrosine kinase 2 beta	-0.353795	-1.17635	0.468765	0.50786	-0.891541	0.382201	0.927528	-5.18578	peak_155787	Day0vsDay8	chr8	27319870	27320292	423	*	Intron	8	27325345	27420001	94657	1	2185	ENST00000521164.5	-5053	ENSG00000120899
SORCS2	sortilin related VPS10 domain containing receptor 2	-0.353795	-0.86521	0.157621	-0.269399	-1.45056	0.163244	0.727998	-4.6141	peak_118488	Day0vsDay15	chr4	7649487	7650417	931	*	Intron	4	7734280	7740720	6441	1	57537	ENST00000505529.1	-83863	ENSG00000184985
LOC105369527	uncharacterized LOC105369527	-0.353791	-1.11347	0.405888	-0.31294	-0.991862	0.334806	0.64909	-5.22179	peak_32270	Day0vsDay27	chr11	120054190	120055179	990	*	Distal Intergenic	11	120026753	120028341	1589	1	105369527	ENST00000652852.1	27437	NA
LINC01303	long intergenic non-protein coding RNA 1303	-0.353786	-0.75703	0.0494582	3.44264	-1.85174	0.0817374	0.72392	-4.13406	peak_47618	Day0vsDay15	chr14	61568469	61569200	732	*	Promoter (<=1kb)	14	61556313	61570194	13882	2	101927780	ENST00000553288.5	994	ENSG00000250548
SNORA70B	small nucleolar RNA, H/ACA box 70B	-0.353778	-0.887409	0.179852	-0.413724	-1.37419	0.183099	0.731988	-4.74166	peak_85365	Day0vsDay15	chr2	61439226	61440236	1011	*	Intron	2	61417244	61417378	135	2	100124537	ENST00000384210.1	-21848	ENSG00000206937
BCL11B	BCL11 transcription factor B	-0.353772	-0.799314	0.0917692	2.65599	-1.64586	0.113879	0.40136	-4.51635	peak_49982	Day0vsDay27	chr14	99266577	99266946	370	*	Intron	14	99169287	99271485	102199	2	64919	ENST00000345514.2	4539	ENSG00000127152
LINC01692	long intergenic non-protein coding RNA 1692	-0.353769	-0.96763	0.260091	-0.176209	-1.19456	0.244868	0.563326	-5.09592	peak_101256	Day0vsDay27	chr21	24764505	24765152	648	*	Distal Intergenic	21	24840550	25057746	217197	1	339622	ENST00000441009.1	-75398	ENSG00000226983
KRT27	keratin 27	-0.353758	-0.779	0.0714841	4.95054	-1.72436	0.0985432	0.377087	-4.40658	peak_66775	Day0vsDay27	chr17	40779523	40779806	284	*	Promoter (1-2kb)	17	40776808	40778020	1213	2	342574	ENST00000540723.1	-1503	ENSG00000171446
ACVRL1	activin A receptor like type 1	-0.353752	-1.02582	0.31832	-0.693926	-1.09104	0.286957	0.75681	-4.97808	peak_36098	Day0vsDay15	chr12	51906160	51906861	702	*	Promoter (<=1kb)	12	51906908	51923361	16454	1	94	ENST00000551576.6	-47	ENSG00000139567
LOC101929710	uncharacterized LOC101929710	-0.35375	-0.975778	0.268278	1.23781	-1.21501	0.240206	0.886032	-5.03154	peak_129285	Day0vsDay8	chr5	96613757	96615000	1244	*	Intron	5	96584493	96631000	46508	1	101929710	ENST00000513158.1	29264	ENSG00000251314
DGKG	diacylglycerol kinase gamma	-0.353737	-0.85538	0.147905	4.7005	-1.50418	0.150867	0.45446	-4.68957	peak_116664	Day0vsDay27	chr3	186251527	186252614	1088	*	Exon	3	186150165	186242637	92473	2	1608	ENST00000490452.5	-8890	ENSG00000058866
SPOCK2	SPARC (osteonectin), cwcv and kazal like domains proteoglycan 2	-0.353733	-0.778483	0.0710164	5.19569	-1.75839	0.0957508	0.372775	-4.36274	peak_19513	Day0vsDay27	chr10	72083476	72084603	1128	*	Intron	10	72086681	72088521	1841	2	9806	ENST00000495888.1	3918	ENSG00000107742
SMARCD3	SWI/SNF related BAF chromatin remodeling complex subunit D3	-0.353717	-0.747354	0.0399198	4.717	-1.87232	0.0771081	0.343377	-4.20018	peak_152844	Day0vsDay27	chr7	151251241	151252157	917	*	Promoter (2-3kb)	7	151241958	151254478	12521	2	6604	ENST00000477169.5	2321	ENSG00000082014
LINC01473	long intergenic non-protein coding RNA 1473	-0.353716	-0.766941	0.0595099	5.30535	-1.77505	0.0925826	0.72392	-4.22236	peak_91909	Day0vsDay15	chr2	186436776	186437616	841	*	Intron	2	186033618	186422432	388815	2	101927217	ENST00000671599.1	-14344	NA
PLXNA4	plexin A4	-0.353711	-0.803293	0.0958705	3.21539	-1.68297	0.109732	0.830011	-4.60963	peak_151462	Day0vsDay8	chr7	132108276	132108983	708	*	Distal Intergenic	7	132140604	132145507	4904	2	91584	ENST00000496550.1	36524	ENSG00000221866
EEF1A1-AS1	EEF1A1 antisense RNA 1	-0.353705	-1.56779	0.860381	0.586493	-0.607485	0.550613	0.947642	-5.36607	peak_138785	Day0vsDay8	chr6	73523395	73523975	581	*	Promoter (<=1kb)	6	73523618	73570533	46916	1	124901342	ENST00000431108.5	0	NA
BCDIN3D-AS1	BCDIN3D antisense RNA 1	-0.353705	-0.791792	0.0843821	1.64864	-1.73699	0.100032	0.3794	-4.3795	peak_35965	Day0vsDay27	chr12	49820642	49821599	958	*	Intron	12	49827913	49839670	11758	1	100286844	ENST00000670504.1	-6314	ENSG00000258057
LINC00536	long intergenic non-protein coding RNA 536	-0.353689	-1.1649	0.457521	-1.13108	-0.911864	0.372683	0.679852	-5.34865	peak_159732	Day0vsDay27	chr8	116447531	116448613	1083	*	Distal Intergenic	8	116253746	116325062	71317	2	100859921	ENST00000664052.1	-122469	ENSG00000249917
MIR28	microRNA 28	-0.353682	-0.772436	0.0650724	6.41706	-1.75174	0.0965463	0.72392	-4.2529	peak_116860	Day0vsDay15	chr3	188686384	188686666	283	*	Promoter (2-3kb)	3	188688781	188688866	86	1	407020	ENST00000384918.1	-2115	ENSG00000207651
LINC02900	long intergenic non-protein coding RNA 2900	-0.353678	-0.802693	0.0953372	2.07415	-1.63269	0.116639	0.832002	-4.62799	peak_130951	Day0vsDay8	chr5	135273981	135274670	690	*	Intron	5	135236234	135248179	11946	2	340073	ENST00000505663.1	-25802	ENSG00000249647
ADAMTS1	ADAM metallopeptidase with thrombospondin type 1 motif 1	-0.353659	-1.04548	0.33816	-0.232007	-1.05962	0.300713	0.761667	-5.06942	peak_101317	Day0vsDay15	chr21	26843447	26845733	2287	*	Promoter (<=1kb)	21	26835755	26845409	9655	2	9510	ENST00000284984.8	0	ENSG00000154734
FZD7	frizzled class receptor 7	-0.353655	-0.800334	0.0930232	6.97785	-1.64113	0.114865	0.72392	-4.39149	peak_92609	Day0vsDay15	chr2	202015337	202015666	330	*	Distal Intergenic	2	202033855	202038441	4587	1	8324	ENST00000286201.3	-18189	ENSG00000155760
STON1	stonin 1	-0.353647	-0.727922	0.0206268	1.51691	-2.00313	0.060948	0.317869	-4.00694	peak_84896	Day0vsDay27	chr2	48540536	48541072	537	*	Intron	2	48530186	48598513	68328	1	11037	ENST00000406226.1	10350	ENSG00000243244
NRXN1	neurexin 1	-0.353638	-0.764826	0.0575509	5.58309	-1.79539	0.0895983	0.72392	-4.20136	peak_84943	Day0vsDay15	chr2	50268403	50269307	905	*	Intron	2	50105235	50236840	131606	2	9378	ENST00000636736.1	-31563	ENSG00000179915
ASAP1	ArfGAP with SH3 domain, ankyrin repeat and PH domain 1	-0.353621	-0.766599	0.0593571	5.22837	-1.78042	0.0919423	0.72392	-4.21899	peak_160473	Day0vsDay15	chr8	130391622	130392312	691	*	Intron	8	130214645	130386877	172233	2	50807	ENST00000521426.5	-4745	ENSG00000153317
PCGEM1	PCGEM1 prostate-specific transcript	-0.35362	-0.912767	0.205526	0.320563	-1.3109	0.203293	0.738496	-4.81537	peak_92191	Day0vsDay15	chr2	193070745	193071490	746	*	Distal Intergenic	2	192749967	192776068	26102	1	64002	ENST00000606314.1	320778	ENSG00000227418
TRAPPC9	trafficking protein particle complex subunit 9	-0.353614	-1.03119	0.323962	0.636918	-1.08175	0.290974	0.608251	-5.23082	peak_161121	Day0vsDay27	chr8	140185065	140185925	861	*	Intron	8	139988740	140238493	249754	2	83696	ENST00000517667.5	52568	ENSG00000167632
PITX1	paired like homeodomain 1	-0.353605	-0.778075	0.070865	3.01315	-1.72675	0.0981053	0.72392	-4.2922	peak_130918	Day0vsDay15	chr5	135035085	135035822	738	*	Promoter (<=1kb)	5	135031286	135034813	3528	2	5307	ENST00000507253.5	-272	ENSG00000069011
MEGF11	multiple EGF like domains 11	-0.353604	-0.855905	0.148696	2.13318	-1.45919	0.15852	0.853859	-4.85793	peak_53739	Day0vsDay8	chr15	66211504	66211855	352	*	Intron	15	65895296	66253737	358442	2	84465	ENST00000288745.7	41882	ENSG00000157890
DPY19L2P4	DPY19L2 pseudogene 4	-0.353585	-1.02609	0.318915	0.215822	-1.09237	0.28691	0.756762	-4.99158	peak_149303	Day0vsDay15	chr7	89887960	89888675	716	*	Intron	7	90119358	90128866	9509	1	442523	ENST00000691157.1	-230683	ENSG00000291119
LINC03082	long intergenic non-protein coding RNA 3082	-0.353583	-1.10716	0.399998	2.06199	-0.987502	0.335787	0.918196	-5.38464	peak_45113	Day0vsDay8	chr13	110042699	110044073	1375	*	Promoter (<=1kb)	13	110036284	110042779	6496	2	101927646	ENST00000669022.1	0	NA
MIR3141	microRNA 3141	-0.353567	-0.824878	0.117745	2.47578	-1.59141	0.129104	0.424379	-4.59534	peak_132399	Day0vsDay27	chr5	154565938	154566668	731	*	Distal Intergenic	5	154596012	154596072	61	2	100422950	ENST00000585290.1	29404	ENSG00000264760
IFITM5	interferon induced transmembrane protein 5	-0.353566	-1.098	0.39087	0.869352	-1.00008	0.329823	0.91543	-5.21657	peak_24761	Day0vsDay8	chr11	299962	300711	750	*	Promoter (<=1kb)	11	298200	299526	1327	2	387733	ENST00000382614.2	-436	ENSG00000206013
SCMH1-DT	SCMH1 divergent transcript	-0.353556	-0.771838	0.0647253	3.67286	-1.75287	0.095607	0.372535	-4.37159	peak_4489	Day0vsDay27	chr1	41241217	41242866	1650	*	Promoter (<=1kb)	1	41242373	41264558	22186	1	102723924	ENST00000425554.1	0	ENSG00000235358
ZNF500	zinc finger protein 500	-0.353556	-0.751227	0.0441153	4.99891	-1.84638	0.0823326	0.352082	-4.23565	peak_57275	Day0vsDay27	chr16	4753697	4754267	571	*	Promoter (1-2kb)	16	4748244	4752630	4387	2	26048	ENST00000588942.1	-1067	ENSG00000103199
PDS5B	PDS5 cohesin associated factor B	-0.35355	-0.747345	0.0402451	6.10181	-1.86096	0.0760466	0.342072	-4.212	peak_42238	Day0vsDay27	chr13	32639490	32640029	540	*	Intron	13	32586569	32650617	64049	1	23047	ENST00000466078.1	52921	ENSG00000083642
LDHC	lactate dehydrogenase C	-0.353546	-0.982399	0.275307	2.00992	-1.16939	0.256242	0.889579	-5.19729	peak_26400	Day0vsDay8	chr11	18410218	18411194	977	*	Promoter (1-2kb)	11	18412318	18452063	39746	1	3948	ENST00000541669.6	-1124	ENSG00000166796
RAD9A	RAD9 checkpoint clamp component A	-0.353544	-0.758789	0.051701	4.51196	-1.80913	0.0862256	0.358022	-4.28847	peak_29057	Day0vsDay27	chr11	67391082	67392448	1367	*	Promoter (<=1kb)	11	67391705	67396022	4318	1	5883	ENST00000543808.5	0	ENSG00000172613
OPA1	OPA1 mitochondrial dynamin like GTPase	-0.353533	-0.748364	0.0412978	4.09386	-1.8899	0.0752297	0.723458	-4.0799	peak_116989	Day0vsDay15	chr3	193668196	193668723	528	*	Promoter (1-2kb)	3	193667176	193668621	1446	1	4976	ENST00000429164.1	1020	ENSG00000198836
LOC101929535	uncharacterized LOC101929535	-0.353528	-0.793463	0.086406	5.92981	-1.67371	0.111513	0.397997	-4.47675	peak_137471	Day0vsDay27	chr6	40788511	40789600	1090	*	Distal Intergenic	6	40713411	40715363	1953	2	101929535	ENST00000438818.1	-73148	NA
LOC100996696	polyadenylate-binding protein 4-like	-0.353519	-0.807703	0.100665	6.63635	-1.61339	0.120788	0.72392	-4.42575	peak_36755	Day0vsDay15	chr12	60083095	60084094	1000	*	Distal Intergenic	12	59812102	59812576	475	1	100996696	ENST00000549280.1	270993	ENSG00000237176
REEP1	receptor accessory protein 1	-0.353509	-0.926067	0.219048	-0.354946	-1.28873	0.21266	0.740054	-4.81647	peak_86773	Day0vsDay15	chr2	86337053	86338211	1159	*	Promoter (<=1kb)	2	86213993	86337626	123634	2	65055	ENST00000538924.7	0	ENSG00000068615
KHDC1-AS1	KHDC1 antisense RNA 1	-0.353507	-1.16074	0.453727	-0.176148	-0.907727	0.373772	0.787933	-5.18062	peak_138759	Day0vsDay15	chr6	73262517	73263761	1245	*	Promoter (<=1kb)	6	73263212	73301203	37992	1	122539212	ENST00000662430.1	0	ENSG00000229852
B3GNTL1	UDP-GlcNAc:betaGal beta-1,3-N-acetylglucosaminyltransferase like 1	-0.353503	-0.888492	0.181486	2.6434	-1.36964	0.184497	0.866975	-4.93988	peak_70630	Day0vsDay8	chr17	82985814	82986976	1163	*	Intron	17	82942155	83006988	64834	2	146712	ENST00000572977.5	20012	ENSG00000175711
PEMT	phosphatidylethanolamine N-methyltransferase	-0.353497	-1.10847	0.401478	-0.253272	-0.975853	0.339973	0.653558	-5.27932	peak_64977	Day0vsDay27	chr17	17603999	17604618	620	*	Intron	17	17505565	17591708	86144	2	10400	ENST00000395781.6	-12291	ENSG00000133027
PARD3	par-3 family cell polarity regulator	-0.353495	-0.977927	0.270937	-0.952883	-1.18316	0.251003	0.746292	-4.90374	peak_17374	Day0vsDay15	chr10	34791531	34792384	854	*	Intron	10	34109561	34815296	705736	2	56288	ENST00000346874.9	22912	ENSG00000148498
MIR5189	microRNA 5189	-0.353495	-0.799579	0.0925887	3.76968	-1.64347	0.116589	0.405734	-4.5162	peak_62889	Day0vsDay27	chr16	88472104	88472467	364	*	Intron	16	88468918	88469031	114	1	100847057	ENST00000577370.1	3186	ENSG00000263456
CFAP74	cilia and flagella associated protein 74	-0.353495	-0.935622	0.228632	-0.110064	-1.28594	0.214659	0.740597	-4.77402	peak_229	Day0vsDay15	chr1	1985269	1986127	859	*	Exon	1	1987962	1990929	2968	2	85452	ENST00000378590.4	4802	ENSG00000142609
CCNL1	cyclin L1	-0.353488	-0.771212	0.0642369	1.83613	-1.81767	0.0859921	0.357696	-4.28969	peak_115499	Day0vsDay27	chr3	157151698	157151996	299	*	Promoter (<=1kb)	3	157149444	157152210	2767	2	57018	ENST00000464679.5	214	ENSG00000163660
EML1	EMAP like 1	-0.353481	-0.957387	0.250425	-0.118699	-1.23376	0.232583	0.743587	-4.83698	peak_50078	Day0vsDay15	chr14	99893006	99893566	561	*	Promoter (<=1kb)	14	99894453	99900982	6530	1	2009	ENST00000555277.1	-887	ENSG00000066629
PUM3	pumilio RNA binding family member 3	-0.353472	-1.29875	0.591805	-0.304788	-0.775092	0.446464	0.935366	-5.32059	peak_162033	Day0vsDay8	chr9	2843358	2844527	1170	*	Promoter (<=1kb)	9	2804152	2844095	39944	2	9933	ENST00000397885.3	0	ENSG00000080608
MKX	mohawk homeobox	-0.353471	-0.765625	0.0586832	3.36306	-1.81139	0.0868899	0.358979	-4.28491	peak_16895	Day0vsDay27	chr10	27742144	27742948	805	*	Promoter (<=1kb)	10	27718563	27743545	24983	2	283078	ENST00000460919.2	597	ENSG00000150051
MTARC1	mitochondrial amidoxime reducing component 1	-0.35347	-0.929535	0.222595	-0.320412	-1.27186	0.216588	0.532746	-5.01207	peak_13125	Day0vsDay27	chr1	220800911	220801802	892	*	Exon	1	220797762	220805093	7332	1	64757	ENST00000472269.1	3149	ENSG00000186205
LGSN	lengsin, lens protein with glutamine synthetase domain	-0.353464	-0.932556	0.225628	1.84414	-1.26519	0.218924	0.880901	-5.13003	peak_138481	Day0vsDay8	chr6	63341051	63342139	1089	*	Distal Intergenic	6	63275951	63319983	44033	2	51557	ENST00000370657.9	-21068	ENSG00000146166
SMOX	spermine oxidase	-0.353456	-0.960737	0.253826	1.05135	-1.22257	0.236581	0.743858	-4.90264	peak_95943	Day0vsDay15	chr20	4187082	4187788	707	*	3' UTR	20	4183259	4183654	396	1	54498	ENST00000466004.1	3823	ENSG00000088826
PRSS51	serine protease 51	-0.353451	-0.960182	0.25328	-0.344453	-1.2146	0.238544	0.743858	-4.87797	peak_154778	Day0vsDay15	chr8	10540707	10541173	467	*	3' UTR	8	10494854	10547557	52704	2	346702	ENST00000637190.1	6384	ENSG00000253649
LOC112268015	uncharacterized LOC112268015	-0.353435	-0.74226	0.0353908	4.70372	-1.88413	0.0727107	0.33623	-4.17597	peak_158683	Day0vsDay27	chr8	89561920	89562631	712	*	Intron	8	89616929	89620875	3947	2	112268015	ENST00000520306.1	58244	NA
LOC105374618	uncharacterized LOC105374618	-0.353434	-1.32846	0.62159	-0.156833	-0.753817	0.460271	0.936517	-5.27414	peak_125172	Day0vsDay8	chr5	2020863	2021379	517	*	Intron	5	2066848	2101296	34449	1	105374618	ENST00000657760.1	-45469	NA
COL6A1	collagen type VI alpha 1 chain	-0.353408	-0.788474	0.0816568	5.754	-1.6935	0.107193	0.391233	-4.44999	peak_102885	Day0vsDay27	chr21	45979062	45979351	290	*	Promoter (2-3kb)	21	45981770	46005048	23279	1	1291	ENST00000361866.8	-2419	ENSG00000142156
SLC7A11	solute carrier family 7 member 11	-0.353404	-1.02756	0.32075	-0.658743	-1.09449	0.286199	0.604172	-5.20066	peak_122825	Day0vsDay27	chr4	138320180	138320913	734	*	Intron	4	138298856	138312658	13803	2	23657	ENST00000504369.1	-7522	ENSG00000151012
LINC01103	long intergenic non-protein coding RNA 1103	-0.353398	-0.837124	0.130328	4.3997	-1.52842	0.14423	0.724301	-4.52935	peak_87830	Day0vsDay15	chr2	104512969	104513484	516	*	Promoter (2-3kb)	2	104488458	104510509	22052	2	101927360	ENST00000430551.2	-2460	ENSG00000234781
YWHAZ	tyrosine 3-monooxygenase/tryptophan 5-monooxygenase activation protein zeta	-0.353397	-0.748145	0.0413508	1.09816	-1.89186	0.074464	0.339214	-4.1715	peak_159177	Day0vsDay27	chr8	100850358	100850998	641	*	Distal Intergenic	8	100919062	100924988	5927	2	7534	ENST00000523848.5	73990	ENSG00000164924
TRIM64C	tripartite motif containing 64C	-0.353393	-0.964697	0.25791	0.0285417	-1.19828	0.243445	0.561886	-5.08877	peak_27883	Day0vsDay27	chr11	49101822	49102971	1150	*	Distal Intergenic	11	49053714	49059112	5399	2	646754	ENST00000617704.1	-42710	ENSG00000214891
BMAL2	basic helix-loop-helix ARNT like 2	-0.353389	-0.747149	0.0403716	5.80748	-1.86028	0.0761472	0.72389	-4.10552	peak_35151	Day0vsDay15	chr12	27383788	27384312	525	*	Intron	12	27368336	27420590	52255	1	56938	ENST00000542388.1	15452	ENSG00000029153
TBX4	T-box transcription factor 4	-0.353389	-0.788911	0.0821335	7.27458	-1.68244	0.109643	0.72392	-4.34093	peak_68410	Day0vsDay15	chr17	61463384	61464570	1187	*	Promoter (<=1kb)	17	61464214	61478789	14576	1	9496	ENST00000593249.5	0	ENSG00000121075
ERGIC1	endoplasmic reticulum-golgi intermediate compartment 1	-0.353388	-1.03352	0.326745	0.231858	-1.10701	0.28286	0.600967	-5.11107	peak_133502	Day0vsDay27	chr5	172869188	172869931	744	*	Intron	5	172878275	172952792	74518	1	57222	ENST00000686449.1	-8344	ENSG00000113719
CSGALNACT1	chondroitin sulfate N-acetylgalactosaminyltransferase 1	-0.353384	-0.860826	0.154058	-0.239265	-1.4435	0.162844	0.727998	-4.63847	peak_155215	Day0vsDay15	chr8	19717032	19717600	569	*	Intron	8	19404161	19707142	302982	2	55790	ENST00000695892.1	-9890	ENSG00000147408
FRG1FP	FSHD region gene 1 family member F, pseudogene	-0.353379	-1.14701	0.440247	-0.189379	-0.926431	0.364855	0.673117	-5.28043	peak_103051	Day0vsDay27	chr22	11030932	11031487	556	*	Distal Intergenic	22	10939388	10961338	21951	2	102723780	ENST00000635667.1	-69594	NA
BCKDHA	branched chain keto acid dehydrogenase E1 subunit alpha	-0.353371	-0.772721	0.0659787	5.19978	-1.79514	0.0897158	0.363704	-4.31027	peak_79449	Day0vsDay27	chr19	41421129	41421967	839	*	Promoter (1-2kb)	19	41423109	41425002	1894	1	593	ENST00000544905.1	-1142	ENSG00000248098
DMRT3	doublesex and mab-3 related transcription factor 3	-0.353353	-0.885948	0.179242	1.76627	-1.39948	0.178175	0.731988	-4.6898	peak_161973	Day0vsDay15	chr9	1009063	1009612	550	*	Distal Intergenic	9	976655	991732	15078	1	58524	ENST00000190165.3	32408	ENSG00000064218
TRD-AS1	TRD antisense RNA 1	-0.353339	-0.742032	0.0353542	4.00206	-1.88426	0.0726922	0.788012	-4.31269	peak_46128	Day0vsDay8	chr14	22517727	22518828	1102	*	Exon	14	22462908	22484462	21555	2	105370401	ENST00000556777.2	-33265	ENSG00000251002
LOC105379109	uncharacterized LOC105379109	-0.353338	-0.814066	0.107391	0.410378	-1.60465	0.124535	0.72392	-4.44158	peak_129592	Day0vsDay15	chr5	104597140	104597801	662	*	Intron	5	104736761	104739541	2781	2	105379109	ENST00000524083.1	141740	ENSG00000251574
DNAJC6	DnaJ heat shock protein family (Hsp40) member C6	-0.353337	-0.756089	0.049415	5.22702	-1.83248	0.0837296	0.72392	-4.15314	peak_5947	Day0vsDay15	chr1	65253937	65255184	1248	*	Promoter (<=1kb)	1	65254462	65392588	138127	1	9829	ENST00000494710.6	0	ENSG00000116675
IQCF4P	IQ motif containing F4, pseudogene	-0.353332	-0.777582	0.0709192	5.17303	-1.72955	0.100198	0.379596	-4.40067	peak_110480	Day0vsDay27	chr3	51813467	51813939	473	*	Intron	3	51817603	51819345	1743	1	100506840	ENST00000433169.5	-3664	ENSG00000293437
RNVU1-31	RNA, variant U1 small nuclear 31	-0.353324	-0.8595	0.152852	5.21828	-1.4484	0.165594	0.473509	-4.76294	peak_8534	Day0vsDay27	chr1	145464814	145466344	1531	*	Promoter (<=1kb)	1	145465617	145465780	164	2	124904619	ENST00000605806.1	0	ENSG00000270722
IFNA5	interferon alpha 5	-0.353322	-0.877504	0.170861	4.19402	-1.41594	0.174995	0.731631	-4.65844	peak_162677	Day0vsDay15	chr9	21318322	21318851	530	*	Distal Intergenic	9	21304326	21305313	988	2	3442	ENST00000610521.2	-13009	ENSG00000147873
LINC02404	long intergenic non-protein coding RNA 2404	-0.353316	-1.57515	0.868519	0.387447	-0.605167	0.552984	0.947733	-5.38139	peak_37808	Day0vsDay8	chr12	91877920	91878263	344	*	Promoter (<=1kb)	12	91877391	91880655	3265	1	105369900	ENST00000546710.2	529	ENSG00000257893
TNC	tenascin C	-0.353309	-0.791788	0.0851713	6.49354	-1.68079	0.110352	0.72392	-4.34672	peak_166365	Day0vsDay15	chr9	115035874	115036381	508	*	Promoter (<=1kb)	9	115030257	115035896	5640	2	3371	ENST00000460345.1	0	ENSG00000041982
OVOS2	alpha-2-macroglobulin like 1 pseudogene	-0.353282	-0.787804	0.0812407	5.84678	-1.68526	0.105947	0.389239	-4.46127	peak_35297	Day0vsDay27	chr12	31218993	31219960	968	*	Distal Intergenic	12	31112236	31201235	89000	2	144203	ENST00000641844.2	-17758	ENSG00000177359
IQCF5	IQ motif containing F5	-0.353281	-0.83024	0.123677	5.54722	-1.54272	0.14032	0.845259	-4.81314	peak_110488	Day0vsDay8	chr3	51875016	51875601	586	*	Promoter (<=1kb)	3	51873721	51875601	1881	2	389124	ENST00000446461.2	0	ENSG00000214681
SWAP70	switching B cell complex subunit SWAP70	-0.353281	-0.803361	0.0967988	3.58302	-1.65626	0.115499	0.832002	-4.63431	peak_25771	Day0vsDay8	chr11	9663395	9664802	1408	*	Promoter (<=1kb)	11	9664077	9751821	87745	1	23075	ENST00000447399.6	0	ENSG00000133789
PPP1R11	protein phosphatase 1 regulatory inhibitor subunit 11	-0.35328	-0.783704	0.0771437	5.00705	-1.702	0.105571	0.72392	-4.31662	peak_136367	Day0vsDay15	chr6	30066542	30067655	1114	*	Promoter (<=1kb)	6	30066709	30070333	3625	1	6992	ENST00000376773.5	0	ENSG00000204619
BCR	BCR activator of RhoGEF and GTPase	-0.353279	-0.790528	0.0839701	4.53162	-1.6903	0.108154	0.392939	-4.45367	peak_103907	Day0vsDay27	chr22	23185509	23186293	785	*	Intron	22	23180509	23318037	137529	1	613	ENST00000305877.13	5000	ENSG00000186716
NPDC1	neural proliferation, differentiation and control 1	-0.353269	-1.28393	0.577396	0.351851	-0.786809	0.439713	0.934819	-5.27483	peak_168561	Day0vsDay8	chr9	137044634	137046998	2365	*	Promoter (<=1kb)	9	137039463	137046177	6715	2	56654	ENST00000371601.5	0	ENSG00000107281
TRAPPC9	trafficking protein particle complex subunit 9	-0.353267	-1.01285	0.306321	-0.479599	-1.12473	0.274748	0.753406	-4.95111	peak_161078	Day0vsDay15	chr8	139806061	139806785	725	*	Promoter (<=1kb)	8	139731006	139806233	75228	2	83696	ENST00000521700.5	0	ENSG00000167632
MIR4788	microRNA 4788	-0.353245	-0.847263	0.140774	0.00240886	-1.48214	0.152361	0.456727	-4.74089	peak_114302	Day0vsDay27	chr3	134406870	134408100	1231	*	Distal Intergenic	3	134437605	134438211	607	1	100616281	ENST00000511263.1	-29505	NA
EPHA2-AS1	EPHA2 antisense RNA 1	-0.353229	-0.924126	0.217667	2.44413	-1.32057	0.203447	0.874142	-5.01846	peak_1848	Day0vsDay8	chr1	16161873	16162771	899	*	Promoter (2-3kb)	1	16159266	16161883	2618	1	101927479	ENST00000426353.1	2607	NA
GOLM1	golgi membrane protein 1	-0.353226	-0.872831	0.16638	2.9318	-1.43726	0.167464	0.476061	-4.78727	peak_164509	Day0vsDay27	chr9	86098817	86100547	1731	*	Promoter (<=1kb)	9	86026146	86099558	73413	2	51280	ENST00000388712.7	0	ENSG00000135052
SLC22A11	solute carrier family 22 member 11	-1.38507	-2.39345	-0.376688	-0.503358	-2.87652	0.00993934	0.55271	-2.57332	peak_28654	Day0vsDay8	chr11	64546092	64547047	956	*	Distal Intergenic	11	64555690	64571527	15838	1	55867	ENST00000377585.7	-8643	ENSG00000168065
MIR6731	microRNA 6731	-0.353194	-0.95051	0.244121	2.00273	-1.2514	0.226481	0.882484	-5.10392	peak_2806	Day0vsDay8	chr1	24916195	24916416	222	*	Promoter (2-3kb)	1	24919345	24919416	72	2	102465437	ENST00000614863.1	3000	ENSG00000278034
MAPK1	mitogen-activated protein kinase 1	-0.353193	-1.06649	0.360105	0.254156	-1.02636	0.315779	0.631069	-5.24608	peak_103729	Day0vsDay27	chr22	21772431	21773439	1009	*	Exon	22	21763984	21769428	5445	2	5594	ENST00000491588.1	-3003	ENSG00000100030
KHDRBS2	KH RNA binding domain containing, signal transduction associated 2	-0.353192	-0.834585	0.128202	4.56254	-1.52549	0.144026	0.847505	-4.83504	peak_138442	Day0vsDay8	chr6	62102217	62103646	1430	*	Intron	6	61679961	62286225	606265	2	202559	ENST00000281156.5	182579	ENSG00000112232
DEFB115	defensin beta 115	-0.353172	-0.768745	0.062402	4.35614	-1.76748	0.0940107	0.370163	-4.3482	peak_97325	Day0vsDay27	chr20	31055887	31056126	240	*	Distal Intergenic	20	31257664	31259632	1969	1	245929	ENST00000400552.1	-201538	ENSG00000215547
CCDC171	coiled-coil domain containing 171	-0.353167	-0.756949	0.0506157	6.73646	-1.81614	0.0859116	0.72392	-4.17063	peak_162474	Day0vsDay15	chr9	15533030	15533587	558	*	Distal Intergenic	9	15553043	15974037	420995	1	203238	ENST00000380701.8	-19456	ENSG00000164989
TMEM200A	transmembrane protein 200A	-0.353162	-1.70766	1.00133	0.157007	-0.542482	0.593547	0.952882	-5.40625	peak_140792	Day0vsDay8	chr6	130513436	130514336	901	*	Distal Intergenic	6	130437117	130443061	5945	1	114801	ENST00000392429.1	76319	ENSG00000164484
KLRD1	killer cell lectin like receptor D1	-0.353161	-0.745085	0.0387622	3.57173	-1.90031	0.0734108	0.337262	-4.16389	peak_34507	Day0vsDay27	chr12	10323488	10323769	282	*	3' UTR	12	10313494	10315637	2144	1	3824	ENST00000539792.1	9994	ENSG00000134539
LGR5	leucine rich repeat containing G protein-coupled receptor 5	-1.28767	-2.22027	-0.355067	-0.597329	-2.87326	0.00991688	0.55271	-2.55239	peak_37229	Day0vsDay8	chr12	71420300	71421582	1283	*	Intron	12	71439798	71586310	146513	1	8549	ENST00000266674.10	-18216	ENSG00000139292
PLEKHA7	pleckstrin homology domain containing A7	-0.353156	-0.841076	0.134764	4.15573	-1.51809	0.146463	0.724717	-4.54304	peak_26281	Day0vsDay15	chr11	16986108	16987077	970	*	Intron	11	16854894	17013342	158449	2	144100	ENST00000529213.1	26265	ENSG00000166689
JMJD1C	jumonji domain containing 1C	-0.353153	-0.972909	0.266603	1.17752	-1.20057	0.244839	0.887981	-5.09012	peak_18937	Day0vsDay8	chr10	63241577	63242676	1100	*	Intron	10	63215424	63268875	53452	2	221037	ENST00000469152.5	26199	ENSG00000171988
MAPK14	mitogen-activated protein kinase 14	-0.353152	-0.861194	0.154889	6.45967	-1.44217	0.166689	0.474908	-4.77371	peak_137049	Day0vsDay27	chr6	36033955	36034261	307	*	Intron	6	36029089	36076555	47467	1	1432	ENST00000472333.1	4866	ENSG00000112062
IZUMO3	IZUMO family member 3	-0.353151	-1.17539	0.469085	-1.23271	-0.89027	0.382869	0.688097	-5.37812	peak_162797	Day0vsDay27	chr9	24691528	24692077	550	*	Distal Intergenic	9	24543307	24545946	2640	2	100129669	ENST00000418122.1	-145582	ENSG00000205442
CD44	CD44 molecule (IN blood group)	-0.353139	-0.763318	0.0570394	2.56782	-1.84609	0.0823308	0.352082	-4.23819	peak_27078	Day0vsDay27	chr11	35145951	35146412	462	*	Intron	11	35139306	35223320	84015	1	960	ENST00000442151.6	6645	ENSG00000026508
RAP2B	RAP2B, member of RAS oncogene family	-0.353129	-0.967394	0.261137	-0.5891	-1.19161	0.245999	0.744966	-4.91279	peak_115357	Day0vsDay15	chr3	153173877	153174676	800	*	Distal Intergenic	3	153162226	153170627	8402	1	5912	ENST00000323534.5	11651	ENSG00000181467
LINC02036	long intergenic non-protein coding RNA 2036	-0.353119	-0.847364	0.141126	4.97015	-1.48568	0.154333	0.459544	-4.71694	peak_117037	Day0vsDay27	chr3	194211083	194211753	671	*	Promoter (<=1kb)	3	194203019	194212730	9712	2	100505920	ENST00000664894.1	977	NA
SLC2A9	solute carrier family 2 member 9	-0.353104	-1.00262	0.296412	1.46619	-1.14846	0.266118	0.894908	-5.05025	peak_118752	Day0vsDay8	chr4	10047965	10048558	594	*	Intron	4	9826224	10054875	228652	2	56606	ENST00000506583.5	6317	ENSG00000109667
EML6	EMAP like 6	-0.353101	-1.2048	0.498598	-0.835801	-0.85935	0.399333	0.700992	-5.44362	peak_85110	Day0vsDay27	chr2	54948543	54949448	906	*	Promoter (<=1kb)	2	54948882	54960238	11357	1	400954	ENST00000481376.7	0	ENSG00000214595
AKAP13	A-kinase anchoring protein 13	-0.353099	-0.900058	0.193861	-0.406603	-1.34875	0.192199	0.505217	-4.86883	peak_55320	Day0vsDay27	chr15	85505155	85505390	236	*	Intron	15	85544040	85579184	35145	1	11214	ENST00000558166.2	-38650	ENSG00000170776
LOC101928266	uncharacterized LOC101928266	-0.353084	-0.923125	0.216956	4.56703	-1.28659	0.214058	0.879237	-5.13652	peak_64418	Day0vsDay8	chr17	9185818	9186329	512	*	Intron	17	9171068	9179118	8051	2	101928266	ENST00000574307.2	-6700	ENSG00000262966
GLIS2	GLIS family zinc finger 2	-0.353073	-0.816113	0.109968	3.41871	-1.61308	0.124088	0.416776	-4.56426	peak_57198	Day0vsDay27	chr16	4313746	4314253	508	*	Promoter (<=1kb)	16	4314761	4339597	24837	1	84662	ENST00000262366.7	-508	ENSG00000126603
LINC00923	long intergenic non-protein coding RNA 923	-0.353064	-0.965829	0.259702	0.30703	-1.20448	0.242142	0.560826	-5.02601	peak_56094	Day0vsDay27	chr15	97856808	97857655	848	*	Intron	15	97838814	97874005	35192	2	91948	ENST00000558179.1	16350	ENSG00000251209
HIVEP1	HIVEP zinc finger 1	-0.353056	-0.726916	0.0208046	3.41313	-2.00403	0.060648	0.317441	-4.01167	peak_135403	Day0vsDay27	chr6	12060591	12061500	910	*	Promoter (<=1kb)	6	12060858	12164983	104126	1	3096	ENST00000714231.1	0	ENSG00000095951
GATA3-AS1	GATA3 antisense RNA 1	-0.353053	-0.730054	0.0239474	4.76319	-1.94194	0.0670752	0.327228	-4.09344	peak_15791	Day0vsDay27	chr10	8053331	8054162	832	*	Promoter (<=1kb)	10	8052243	8053449	1207	2	399717	ENST00000458727.1	0	ENSG00000197308
CEMIP2	cell migration inducing hyaluronidase 2	-0.35305	-0.963522	0.257422	-0.547923	-1.19875	0.243268	0.561778	-5.07488	peak_164009	Day0vsDay27	chr9	71708852	71709676	825	*	Promoter (<=1kb)	9	71699192	71709330	10139	2	23670	ENST00000377055.1	0	ENSG00000135048
MIR4435-2HG	MIR4435-2 host gene	-0.353043	-1.04268	0.336599	-0.397542	-1.06332	0.299303	0.761245	-5.06492	peak_88411	Day0vsDay15	chr2	111354274	111354852	579	*	Intron	2	111343513	111346852	3340	2	541471	ENST00000673814.1	-7422	ENSG00000172965
CASP7	caspase 7	-0.353042	-0.735896	0.0298111	0.322526	-1.9114	0.0689497	0.723458	-4.05196	peak_22382	Day0vsDay15	chr10	113691478	113692902	1425	*	Promoter (<=1kb)	10	113691972	113730907	38936	1	840	ENST00000621607.4	0	ENSG00000165806
TECR	trans-2,3-enoyl-CoA reductase	-0.353034	-0.925835	0.219767	1.2443	-1.30282	0.208323	0.876194	-4.99036	peak_77172	Day0vsDay8	chr19	14538114	14538548	435	*	Intron	19	14545724	14564073	18350	1	9524	ENST00000598715.5	-7176	ENSG00000099797
CDH23	cadherin related 23	-0.353033	-0.71826	0.0121931	0.512612	-2.02008	0.0562725	0.310385	-4.01505	peak_19427	Day0vsDay27	chr10	71510723	71512273	1551	*	Promoter (<=1kb)	10	71511120	71647908	136789	1	64072	ENST00000646131.1	0	ENSG00000107736
DHRS9	dehydrogenase/reductase 9	-0.353017	-0.986863	0.28083	1.7115	-1.184	0.251441	0.888333	-5.14232	peak_91227	Day0vsDay8	chr2	169095508	169096083	576	*	3' UTR	2	169081107	169096167	15061	1	10170	ENST00000412271.1	14401	ENSG00000073737
JAKMIP2-AS1	JAKMIP2 antisense RNA 1	-0.353016	-0.937482	0.231449	2.94031	-1.27064	0.219743	0.536154	-4.96269	peak_131837	Day0vsDay27	chr5	147635866	147636152	287	*	Intron	5	147632762	147660937	28176	1	153469	ENST00000630801.1	3104	ENSG00000280780
AGTRAP	angiotensin II receptor associated protein	-0.352991	-0.81596	0.109978	5.16357	-1.58519	0.129914	0.425673	-4.59177	peak_1399	Day0vsDay27	chr1	11719140	11720190	1051	*	3' UTR	1	11736084	11750710	14627	1	57085	ENST00000376637.7	-15894	ENSG00000177674
LINC02565	long intergenic non-protein coding RNA 2565	-0.35299	-0.780038	0.0740581	7.03324	-1.71931	0.102732	0.72392	-4.29747	peak_73421	Day0vsDay15	chr18	57256545	57257098	554	*	Distal Intergenic	18	57169615	57171194	1580	2	105372138	ENST00000592678.1	-85351	ENSG00000267726
EFCAB6-AS1	EFCAB6 antisense RNA 1	-0.352983	-0.828394	0.122429	2.81317	-1.54267	0.138866	0.843409	-4.75558	peak_106093	Day0vsDay8	chr22	43522703	43523092	390	*	Intron	22	43516250	43560063	43814	1	100874197	ENST00000656483.1	6453	NA
RBPJ	recombination signal binding protein for immunoglobulin kappa J region	-0.352981	-1.01635	0.310393	-0.143633	-1.10294	0.281869	0.599939	-5.19279	peak_119349	Day0vsDay27	chr4	26273276	26273873	598	*	Intron	4	26319636	26431186	111551	1	3516	ENST00000342295.6	-45763	ENSG00000168214
LINC02245	long intergenic non-protein coding RNA 2245	-0.352974	-0.755825	0.0498782	3.59473	-1.81616	0.0828767	0.352919	-4.27846	peak_85552	Day0vsDay27	chr2	64924116	64924715	600	*	Intron	2	64904114	64932449	28336	2	400958	ENST00000693405.1	7734	ENSG00000237638
TSSK1B	testis specific serine kinase 1B	-0.352958	-0.945268	0.239352	1.24864	-1.23518	0.229676	0.74346	-4.88611	peak_129909	Day0vsDay15	chr5	113378992	113379459	468	*	Intron	5	113432553	113434989	2437	2	83942	ENST00000390666.4	55530	ENSG00000212122
ADCY9	adenylate cyclase 9	-0.352954	-0.732176	0.0262676	5.24597	-1.93069	0.0688598	0.723458	-4.0145	peak_57172	Day0vsDay15	chr16	4053224	4054009	786	*	Promoter (<=1kb)	16	3989089	4054190	65102	2	115	ENST00000571889.1	181	ENSG00000162104
ELMO1	engulfment and cell motility 1	-0.352946	-0.791535	0.0856425	2.57027	-1.69955	0.106878	0.82755	-4.5426	peak_146084	Day0vsDay8	chr7	37128776	37129592	817	*	Intron	7	36894922	37197223	302302	2	9844	ENST00000472359.1	67631	ENSG00000155849
CDH9	cadherin 9	-0.352946	-0.706817	0.000925678	4.71873	-2.06738	0.0505522	0.301563	-3.89839	peak_126668	Day0vsDay27	chr5	26568870	26570241	1372	*	Distal Intergenic	5	26880686	26890833	10148	2	1007	ENST00000505020.1	320592	ENSG00000113100
ARID1B	AT-rich interaction domain 1B	-0.35294	-0.819982	0.114103	4.41984	-1.57438	0.132352	0.839619	-4.76723	peak_142119	Day0vsDay8	chr6	156963802	156964416	615	*	Intron	6	156935545	157072575	137031	1	57492	ENST00000637887.1	28257	ENSG00000049618
EYA4	EYA transcriptional coactivator and phosphatase 4	-0.35293	-1.21881	0.512945	-1.21616	-0.844872	0.407197	0.707303	-5.44099	peak_140888	Day0vsDay27	chr6	133241730	133242345	616	*	Promoter (<=1kb)	6	133241632	133523161	281530	1	2070	ENST00000684773.1	98	ENSG00000112319
GDI2	GDP dissociation inhibitor 2	-0.352919	-0.872733	0.166896	0.20513	-1.42032	0.172081	0.730267	-4.6297	peak_15555	Day0vsDay15	chr10	5840271	5841319	1049	*	Promoter (<=1kb)	10	5786006	5842132	56127	2	2665	ENST00000380127.5	813	ENSG00000057608
LINC02479	long intergenic non-protein coding RNA 2479	-0.352905	-0.794924	0.0891146	5.40503	-1.65491	0.112015	0.72392	-4.37495	peak_122609	Day0vsDay15	chr4	130870354	130871153	800	*	Distal Intergenic	4	130376229	130432227	55999	1	105377420	ENST00000655259.1	494125	NA
LOC124905123	uncharacterized LOC124905123	-0.352897	-0.870707	0.164913	5.01166	-1.43176	0.169231	0.859118	-4.95362	peak_105725	Day0vsDay8	chr22	40726500	40726883	384	*	Distal Intergenic	22	40660784	40684939	24156	2	124905123	ENST00000688408.2	-41561	NA
TFCP2L1	transcription factor CP2 like 1	-0.352884	-1.33699	0.631218	-0.531355	-0.743273	0.465111	0.936606	-5.34911	peak_89090	Day0vsDay8	chr2	121197389	121198189	801	*	Distal Intergenic	2	121224164	121234274	10111	2	29842	ENST00000464621.1	36085	ENSG00000115112
INPP5A	inositol polyphosphate-5-phosphatase A	-0.352875	-1.18963	0.483878	-0.109548	-0.887954	0.386986	0.928234	-5.235	peak_24493	Day0vsDay8	chr10	132576022	132576509	488	*	Intron	10	132607926	132777782	169857	1	3632	ENST00000342652.6	-31417	ENSG00000068383
PDCD6P1	PDCD6 pseudogene 1	-0.352866	-0.767437	0.0617049	4.80174	-1.76672	0.0941369	0.370325	-4.34723	peak_125112	Day0vsDay27	chr5	1667886	1668866	981	*	Distal Intergenic	5	1628512	1634014	5503	2	728613	ENST00000690916.2	-33872	NA
RMC1	regulator of MON1-CCZ1	-0.352866	-0.785324	0.0795923	0.860817	-1.73689	0.0987151	0.377344	-4.36996	peak_71837	Day0vsDay27	chr18	23528474	23528931	458	*	Promoter (<=1kb)	18	23529338	23531782	2445	1	29919	ENST00000591367.5	-407	ENSG00000141452
TTC28	tetratricopeptide repeat domain 28	-0.352863	-0.762052	0.0563258	4.33336	-1.78747	0.0875235	0.360065	-4.31987	peak_104414	Day0vsDay27	chr22	27984393	27985184	792	*	Intron	22	27983752	27990076	6325	2	23331	ENST00000480563.1	4892	ENSG00000100154
KANSL1	KAT8 regulatory NSL complex subunit 1	-0.352859	-0.822068	0.116349	3.03912	-1.57594	0.132163	0.428725	-4.60704	peak_67366	Day0vsDay27	chr17	46148120	46148960	841	*	Exon	17	46119967	46171223	51257	2	284058	ENST00000576248.2	22263	ENSG00000120071
LINC01849	long intergenic non-protein coding RNA 1849	-0.352852	-1.00945	0.303742	1.63861	-1.13087	0.2727	0.897969	-5.11636	peak_87578	Day0vsDay8	chr2	100623041	100623652	612	*	Distal Intergenic	2	100607148	100611560	4413	1	105373507	ENST00000700776.1	15893	ENSG00000234988
LOC124904858	uncharacterized LOC124904858	-0.352842	-0.867745	0.162061	4.24551	-1.45153	0.163962	0.856801	-4.93184	peak_95696	Day0vsDay8	chr20	1803263	1803993	731	*	Exon	20	1733180	1810651	77472	2	124904858	ENST00000702291.1	6658	NA
C6orf15	chromosome 6 open reading frame 15	-0.352835	-0.820561	0.114892	5.15988	-1.57383	0.13317	0.839637	-4.77141	peak_136494	Day0vsDay8	chr6	31087552	31088018	467	*	Distal Intergenic	6	31111223	31112575	1353	2	29113	ENST00000259870.4	24557	ENSG00000204542
LINC02006	long intergenic non-protein coding RNA 2006	-0.352834	-0.754512	0.0488443	5.44742	-1.84548	0.0818375	0.72392	-4.13724	peak_115380	Day0vsDay15	chr3	153671360	153671893	534	*	Intron	3	153385109	153762526	377418	2	105374165	ENST00000493214.2	90633	NA
R3HDM1	R3H domain containing 1	-0.352822	-1.30927	0.603631	0.702463	-0.764626	0.452546	0.935999	-5.33943	peak_90089	Day0vsDay8	chr2	135530408	135532158	1751	*	Promoter (<=1kb)	2	135531455	135602670	71216	1	23518	ENST00000483021.5	0	ENSG00000048991
CPXM2	carboxypeptidase X, M14 family member 2	-0.352812	-1.17869	0.473061	-0.476236	-0.890077	0.383477	0.688578	-5.31214	peak_23229	Day0vsDay27	chr10	123938145	123939189	1045	*	Promoter (1-2kb)	10	123706207	123940267	234061	2	119587	ENST00000368854.7	1078	ENSG00000121898
HHATL	hedgehog acyltransferase like	-0.352792	-0.740575	0.0349905	6.69005	-1.88577	0.0724806	0.723458	-4.07047	peak_109616	Day0vsDay15	chr3	42712852	42713405	554	*	Promoter (<=1kb)	3	42692663	42714126	21464	2	57467	ENST00000479631.5	721	ENSG00000010282
MDGA1	MAM domain containing glycosylphosphatidylinositol anchor 1	-0.352789	-0.801433	0.0958548	2.72884	-1.63684	0.118071	0.407763	-4.52968	peak_137245	Day0vsDay27	chr6	37623960	37624482	523	*	Distal Intergenic	6	37633737	37639824	6088	2	266727	ENST00000373401.2	15342	ENSG00000112139
RAF1	Raf-1 proto-oncogene, serine/threonine kinase	-0.352786	-0.766047	0.0604755	4.78767	-1.78117	0.0914843	0.366594	-4.32885	peak_107850	Day0vsDay27	chr3	12590852	12591315	464	*	Promoter (<=1kb)	3	12583621	12590961	7341	2	5894	ENST00000460610.2	0	ENSG00000132155
PTPRM	protein tyrosine phosphatase receptor type M	-0.352783	-1.18626	0.480692	-0.701422	-0.877348	0.389695	0.693534	-5.38073	peak_71112	Day0vsDay27	chr18	7811290	7811969	680	*	Intron	18	7774140	8406858	632719	1	5797	ENST00000400060.8	37150	ENSG00000173482
SMAD6	SMAD family member 6	-0.352782	-0.815217	0.109653	6.92526	-1.58129	0.127955	0.72392	-4.46502	peak_53807	Day0vsDay15	chr15	66808274	66809375	1102	*	Exon	15	66711697	66717537	5841	1	4091	ENST00000558937.1	96577	ENSG00000137834
COA1	cytochrome c oxidase assembly factor 1	-0.352781	-0.784868	0.0793068	2.77951	-1.73613	0.0999776	0.379319	-4.39424	peak_146436	Day0vsDay27	chr7	43678400	43679703	1304	*	Intron	7	43639257	43650296	11040	2	55744	ENST00000395879.5	-28104	ENSG00000106603
DIP2C	disco interacting protein 2 homolog C	-0.35278	-0.863341	0.15778	-0.245374	-1.43886	0.165419	0.727998	-4.61249	peak_15067	Day0vsDay15	chr10	679571	680549	979	*	Intron	10	274201	689668	415468	2	22982	ENST00000280886.12	9119	ENSG00000151240
ZNF365	zinc finger protein 365	-0.352779	-0.746823	0.0412644	3.92901	-1.85765	0.0793598	0.72392	-4.11613	peak_18874	Day0vsDay15	chr10	62383541	62384844	1304	*	Intron	10	62375544	62376352	809	1	22891	ENST00000421210.1	7997	ENSG00000138311
MIR4307	microRNA 4307	-0.352755	-1.66489	0.95938	-1.00659	-0.562346	0.580701	0.951279	-5.49948	peak_46412	Day0vsDay8	chr14	27163785	27164402	618	*	Intron	14	26908642	26908725	84	1	100423019	ENST00000582802.1	255143	ENSG00000265165
TCF7	transcription factor 7	-0.352749	-0.789121	0.0836224	5.33126	-1.68542	0.109398	0.394859	-4.46059	peak_130842	Day0vsDay27	chr5	134132075	134133169	1095	*	Intron	5	134137865	134139252	1388	1	6932	ENST00000521970.1	-4696	ENSG00000081059
MIR6130	microRNA 6130	-0.352749	-0.874927	0.169429	2.98583	-1.41766	0.172634	0.861139	-4.95622	peak_101212	Day0vsDay8	chr21	22847258	22847835	578	*	Distal Intergenic	21	23079284	23079392	109	1	102466967	ENST00000619419.1	-231449	ENSG00000275469
LOC105370670	uncharacterized LOC105370670	-0.352747	-0.886231	0.180736	0.788891	-1.40011	0.178055	0.731988	-4.6508	peak_50241	Day0vsDay15	chr14	101073382	101073919	538	*	Promoter (2-3kb)	14	101076305	101076769	465	2	105370670	ENST00000556035.1	2850	ENSG00000230805
FAM117A	family with sequence similarity 117 member A	-0.35274	-0.777607	0.0721277	4.93515	-1.72597	0.101243	0.381048	-4.40355	peak_67770	Day0vsDay27	chr17	49754886	49755552	667	*	Intron	17	49717686	49747263	29578	2	81558	ENST00000515240.5	-7623	ENSG00000121104
SEC14L4	SEC14 like lipid binding 4	-0.35274	-0.778238	0.0727587	6.27476	-1.72301	0.101957	0.72392	-4.29225	peak_104628	Day0vsDay15	chr22	30513846	30514479	634	*	Distal Intergenic	22	30488913	30505711	16799	2	284904	ENST00000321205.9	-8135	ENSG00000133488
C6orf118	chromosome 6 open reading frame 118	-0.352715	-0.78104	0.0756096	4.4492	-1.72086	0.102028	0.382469	-4.41367	peak_142823	Day0vsDay27	chr6	165244715	165245462	748	*	Distal Intergenic	6	165280033	165282022	1990	2	168090	ENST00000491176.1	36560	ENSG00000112539
FBN1	fibrillin 1	-0.352713	-0.708004	0.00257777	4.06555	-2.05776	0.0515449	0.302937	-3.91085	peak_52765	Day0vsDay27	chr15	48644152	48644683	532	*	Promoter (<=1kb)	15	48642847	48644832	1986	2	2200	ENST00000558230.1	149	ENSG00000166147
ITIH4	inter-alpha-trypsin inhibitor heavy chain 4	-0.352703	-0.760203	0.0547964	5.92203	-1.79707	0.0888327	0.72392	-4.19574	peak_110621	Day0vsDay15	chr3	52818704	52819140	437	*	Promoter (<=1kb)	3	52814277	52819598	5322	2	3700	ENST00000461966.5	458	ENSG00000055955
HES1	hes family bHLH transcription factor 1	-0.352694	-0.786094	0.0807059	4.26251	-1.68681	0.105644	0.38873	-4.46035	peak_117032	Day0vsDay27	chr3	194160197	194161190	994	*	Distal Intergenic	3	194136148	194138732	2585	1	3280	ENST00000232424.4	24049	ENSG00000114315
WDR62	WD repeat domain 62	-0.35269	-0.81473	0.109351	4.95237	-1.59138	0.129317	0.836417	-4.7488	peak_78909	Day0vsDay8	chr19	36060894	36061193	300	*	Exon	19	36066047	36067565	1519	1	284403	ENST00000681597.1	-4854	ENSG00000075702
ADRA2C	adrenoceptor alpha 2C	-0.352688	-0.792471	0.0870948	3.68962	-1.6623	0.11051	0.830324	-4.62204	peak_118032	Day0vsDay8	chr4	3752268	3753694	1427	*	Distal Intergenic	4	3766385	3768526	2142	1	152	ENST00000330055.7	-12691	ENSG00000184160
LOC124901488	uncharacterized LOC124901488	-0.352685	-0.714729	0.00935887	3.73089	-2.0414	0.0558082	0.309499	-3.956	peak_138057	Day0vsDay27	chr6	46882304	46882894	591	*	Intron	6	46886599	46888416	1818	2	124901488	ENST00000478711.1	5522	NA
TMEM225	transmembrane protein 225	-0.352678	-1.13604	0.430684	-0.427685	-0.940009	0.357818	0.667864	-5.3124	peak_32576	Day0vsDay27	chr11	123851041	123852194	1154	*	Distal Intergenic	11	123883215	123885633	2419	2	338661	ENST00000528595.1	33439	ENSG00000204300
PPIL1	peptidylprolyl isomerase like 1	-0.352678	-0.762683	0.0573273	5.81031	-1.79088	0.0897407	0.363729	-4.31646	peak_137148	Day0vsDay27	chr6	36874173	36875304	1132	*	Promoter (<=1kb)	6	36854829	36874803	19975	2	51645	ENST00000373699.6	0	ENSG00000137168
RAB11A	RAB11A, member RAS oncogene family	-0.352675	-1.00422	0.298867	1.42443	-1.12199	0.273857	0.898326	-5.14858	peak_53705	Day0vsDay8	chr15	65888984	65889347	364	*	3' UTR	15	65870013	65887791	17779	1	8766	ENST00000567671.1	18971	ENSG00000103769
NBEAP1	neurobeachin pseudogene 1	-0.352669	-0.944285	0.238947	0.426582	-1.23562	0.229518	0.546688	-5.04868	peak_51194	Day0vsDay27	chr15	20651900	20652440	541	*	Distal Intergenic	15	20664725	20671271	6547	2	606	ENST00000556948.1	18831	NA
CNEP1R1	CTD nuclear envelope phosphatase 1 regulatory subunit 1	-0.352667	-0.805557	0.100222	4.92754	-1.6141	0.120633	0.72392	-4.42668	peak_59949	Day0vsDay15	chr16	50024694	50026035	1342	*	Promoter (<=1kb)	16	50025225	50037081	11857	1	255919	ENST00000427478.7	0	ENSG00000205423
GDF6	growth differentiation factor 6	-0.352647	-0.876934	0.17164	0.866043	-1.403	0.175306	0.485068	-4.81849	peak_158930	Day0vsDay27	chr8	96157517	96158159	643	*	Promoter (2-3kb)	8	96142333	96160806	18474	2	392255	ENST00000287020.7	2647	ENSG00000156466
TCTN2	tectonic family member 2	-0.352647	-0.97079	0.265496	0.57913	-1.19026	0.247611	0.566182	-5.07806	peak_40180	Day0vsDay27	chr12	123702209	123702674	466	*	Intron	12	123696002	123708014	12013	1	79867	ENST00000680394.1	6207	ENSG00000168778
TBC1D22A-AS1	TBC1D22A antisense RNA 1	-0.352646	-0.900016	0.194724	-0.2621	-1.35721	0.190747	0.503162	-4.85766	peak_106563	Day0vsDay27	chr22	46916985	46917410	426	*	Promoter (<=1kb)	22	46914092	46916042	1951	2	642757	ENST00000640274.1	-943	ENSG00000280080
CCDC17	coiled-coil domain containing 17	-0.352632	-0.964141	0.258876	2.54932	-1.19735	0.245931	0.564477	-5.07167	peak_4891	Day0vsDay27	chr1	45620261	45623359	3099	*	Promoter (<=1kb)	1	45620994	45622773	1780	2	149483	ENST00000464739.5	0	ENSG00000159588
JMJD1C	jumonji domain containing 1C	-0.352629	-0.820064	0.114806	6.13992	-1.5645	0.134978	0.72392	-4.48616	peak_18942	Day0vsDay15	chr10	63268750	63269590	841	*	Promoter (<=1kb)	10	63215424	63268875	53452	2	221037	ENST00000469152.5	0	ENSG00000171988
COL23A1	collagen type XXIII alpha 1 chain	-0.352621	-0.758485	0.0532433	3.95395	-1.82706	0.0843927	0.355743	-4.26567	peak_134113	Day0vsDay27	chr5	178442718	178443175	458	*	Exon	5	178237476	178562238	324763	2	91522	ENST00000679896.1	119063	ENSG00000050767
LINC01426	long intergenic non-protein coding RNA 1426	-0.35261	-0.831295	0.126074	5.54953	-1.5326	0.142283	0.847002	-4.82694	peak_101707	Day0vsDay8	chr21	34792284	34793224	941	*	3' UTR	21	34779948	34782884	2937	1	100506385	ENST00000652751.1	12336	ENSG00000234380
SLC8A1-AS1	SLC8A1 antisense RNA 1	-0.352609	-0.73542	0.0302022	5.39136	-1.90962	0.071663	0.723458	-4.04004	peak_84297	Day0vsDay15	chr2	40304492	40304882	391	*	Intron	2	40251423	40254546	3124	1	100128590	ENST00000417875.1	53069	ENSG00000227028
LINC02205	long intergenic non-protein coding RNA 2205	-0.35259	-0.778366	0.0731863	6.66719	-1.72089	0.102769	0.72392	-4.29462	peak_54138	Day0vsDay15	chr15	70505484	70505824	341	*	Promoter (<=1kb)	15	70503907	70505928	2022	2	105370880	ENST00000559752.1	104	ENSG00000259473
FAM53A	family with sequence similarity 53 member A	-0.352585	-0.818738	0.113568	3.40372	-1.60663	0.12575	0.419278	-4.57334	peak_117720	Day0vsDay27	chr4	1641294	1642167	874	*	Promoter (2-3kb)	4	1641562	1644953	3392	2	152877	ENST00000467215.1	2786	ENSG00000174137
ETV3L	ETS variant transcription factor 3 like	-0.352585	-0.867184	0.162014	1.74677	-1.44191	0.165793	0.858164	-4.79117	peak_9515	Day0vsDay8	chr1	157089817	157090764	948	*	Distal Intergenic	1	157092043	157099808	7766	2	440695	ENST00000454449.3	9044	ENSG00000253831
SCIN	scinderin	-0.352579	-0.982743	0.277585	1.64732	-1.16159	0.258485	0.890733	-5.18185	peak_144828	Day0vsDay8	chr7	12637926	12638627	702	*	Intron	7	12622838	12626541	3704	1	85477	ENST00000476649.1	15088	ENSG00000006747
ATP6V1G1	ATPase H+ transporting V1 subunit G1	-0.352578	-0.837576	0.132419	1.91089	-1.51199	0.14684	0.724717	-4.55228	peak_166322	Day0vsDay15	chr9	114551920	114552384	465	*	Distal Intergenic	9	114587706	114598384	10679	1	9550	ENST00000677115.1	-35322	ENSG00000136888
TMEM243	transmembrane protein 243	-0.352578	-0.723279	0.018124	4.30494	-1.97146	0.0612625	0.721938	-3.9533	peak_149208	Day0vsDay15	chr7	87212598	87212977	380	*	Intron	7	87196600	87216921	20322	2	79161	ENST00000481425.5	3944	ENSG00000135185
WRAP73	WD repeat containing, antisense to TP73	-0.352576	-1.30721	0.602057	0.663467	-0.76555	0.452008	0.935999	-5.3296	peak_481	Day0vsDay8	chr1	3630917	3632364	1448	*	3' UTR	1	3634916	3635433	518	2	49856	ENST00000494884.1	3069	ENSG00000116213
BBC3	BCL2 binding component 3	-0.352576	-0.747371	0.042219	5.37472	-1.87301	0.0772828	0.343587	-4.1997	peak_80121	Day0vsDay27	chr19	47228468	47228693	226	*	Promoter (1-2kb)	19	47221645	47227189	5545	2	27113	ENST00000598636.1	-1279	ENSG00000105327
TPD52L1	TPD52 like 1	-0.35257	-1.14041	0.435268	-0.208318	-0.932545	0.362185	0.671331	-5.32634	peak_140578	Day0vsDay27	chr6	125154730	125155289	560	*	Promoter (<=1kb)	6	125154381	125263125	108745	1	7164	ENST00000534199.5	349	ENSG00000111907
LINC00639	long intergenic non-protein coding RNA 639	-0.352566	-1.10575	0.400617	-0.476018	-0.97028	0.342361	0.655216	-5.30839	peak_46732	Day0vsDay27	chr14	38850903	38851391	489	*	Intron	14	38749100	38838458	89359	2	283547	ENST00000557440.2	-12445	ENSG00000259070
CDH18	cadherin 18	-0.352564	-0.938886	0.233757	3.16485	-1.25092	0.226109	0.882484	-5.14627	peak_126447	Day0vsDay8	chr5	19639253	19639862	610	*	Intron	5	19472951	19478636	5686	2	1016	ENST00000510297.1	-160617	ENSG00000145526
LOC158435	uncharacterized LOC158435	-0.352561	-0.8677	0.162579	0.0251868	-1.43103	0.167055	0.47546	-4.82471	peak_165308	Day0vsDay27	chr9	96099826	96100804	979	*	Exon	9	96095211	96101912	6702	1	158435	ENST00000432783.1	4615	NA
LINC01587	long intergenic non-protein coding RNA 1587	-0.352557	-0.750186	0.0450718	3.69077	-1.92916	0.070286	0.332872	-4.11957	peak_118164	Day0vsDay27	chr4	5534530	5534807	278	*	Distal Intergenic	4	5527152	5527801	650	1	10141	ENST00000504943.1	7378	ENSG00000082929
LINC01739	long intergenic non-protein coding RNA 1739	-0.352556	-1.54424	0.839124	-0.56657	-0.61496	0.545873	0.947475	-5.42427	peak_5823	Day0vsDay8	chr1	62963347	62964250	904	*	Distal Intergenic	1	63000497	63011115	10619	2	105378769	ENST00000420285.6	46865	ENSG00000229537
LOC105371589	uncharacterized LOC105371589	-0.352555	-1.84439	1.13928	-0.933484	-0.489849	0.629047	0.956628	-5.49653	peak_65445	Day0vsDay8	chr17	21534431	21535029	599	*	Exon	17	21519514	21521269	1756	1	105371589	ENST00000584594.1	14917	NA
HHAT	hedgehog acyltransferase	-0.352543	-0.77023	0.0651446	3.68785	-1.78095	0.0932326	0.368981	-4.32919	peak_12655	Day0vsDay27	chr1	210328150	210329662	1513	*	Promoter (<=1kb)	1	210328252	210676296	348045	1	55733	ENST00000413764.6	0	ENSG00000054392
KIAA1217	KIAA1217	-0.352538	-0.966577	0.261502	-0.356353	-1.19567	0.245804	0.744966	-4.90321	peak_16696	Day0vsDay15	chr10	23694793	23695788	996	*	Promoter (<=1kb)	10	23694782	23877495	182714	1	56243	ENST00000481700.1	11	ENSG00000120549
DCLK1	doublecortin like kinase 1	-0.352537	-1.81215	1.10707	0.029512	-0.500639	0.621553	0.955963	-5.41529	peak_42344	Day0vsDay8	chr13	35774867	35775101	235	*	Intron	13	35787858	35793479	5622	2	9201	ENST00000477664.1	18378	ENSG00000133083
SCN8A	sodium voltage-gated channel alpha subunit 8	-0.352535	-1.09898	0.393914	-0.333358	-0.990026	0.334029	0.648249	-5.26673	peak_36077	Day0vsDay27	chr12	51678184	51678596	413	*	Intron	12	51686423	51745948	59526	1	6334	ENST00000551216.2	-7827	ENSG00000196876
LOC124901574	uncharacterized LOC124901574	-0.352535	-0.994808	0.289739	2.01693	-1.18214	0.253015	0.888682	-5.00996	peak_144200	Day0vsDay8	chr7	3245417	3246303	887	*	Distal Intergenic	7	3196626	3198256	1631	2	124901574	ENST00000414126.1	-47161	NA
LINC02809	long intergenic non-protein coding RNA 2809	-0.352533	-0.817684	0.112617	4.60077	-1.57773	0.131907	0.839619	-4.76067	peak_13630	Day0vsDay8	chr1	228058645	228060226	1582	*	3' UTR	1	228073909	228076550	2642	2	100506571	ENST00000623471.1	16324	ENSG00000276255
TPSD1	tryptase delta 1	-0.352532	-0.773533	0.0684696	3.32988	-1.73569	0.0964815	0.373766	-4.3979	peak_56717	Day0vsDay27	chr16	1255503	1256377	875	*	Promoter (<=1kb)	16	1256059	1258531	2473	1	23430	ENST00000397534.6	0	ENSG00000095917
GRIP1	glutamate receptor interacting protein 1	-0.352521	-0.746425	0.041383	5.83365	-1.85503	0.0769214	0.72392	-4.11263	peak_36985	Day0vsDay15	chr12	66407371	66407972	602	*	Promoter (<=1kb)	12	66394328	66407431	13104	2	23426	ENST00000542021.1	0	ENSG00000155974
LOC107986182	uncharacterized LOC107986182	-0.352521	-0.95971	0.254667	-0.150672	-1.20342	0.24149	0.743991	-4.89334	peak_118896	Day0vsDay15	chr4	13687520	13687985	466	*	Intron	4	13655179	14103674	448496	1	107986182	ENST00000715489.1	32341	NA
LINC02579	long intergenic non-protein coding RNA 2579	-0.352517	-0.783731	0.0786978	1.51148	-1.72193	0.101497	0.72392	-4.29952	peak_85520	Day0vsDay15	chr2	64616835	64617546	712	*	Downstream (<=300bp)	2	64607335	64616556	9222	1	339807	ENST00000417695.2	9500	ENSG00000233694
APP	amyloid beta precursor protein	-0.352481	-1.02628	0.321317	-0.297042	-1.08433	0.289853	0.757922	-4.99365	peak_101293	Day0vsDay15	chr21	25999440	26000440	1001	*	Exon	21	25880559	25970517	89959	2	351	ENST00000707134.1	-28923	ENSG00000142192
GRIK2	glutamate ionotropic receptor kainate type subunit 2	-0.35248	-1.24517	0.540208	-0.0055746	-0.81845	0.4218	0.80981	-5.22765	peak_139620	Day0vsDay15	chr6	102114195	102115904	1710	*	Distal Intergenic	6	102054133	102070007	15875	1	2898	ENST00000682328.1	60062	ENSG00000164418
FBXO17	F-box protein 17	-0.352477	-0.77229	0.0673347	6.12921	-1.75262	0.0965405	0.373846	-4.36984	peak_79141	Day0vsDay27	chr19	38980775	38981625	851	*	Intron	19	38941401	38975742	34342	2	115290	ENST00000292852.9	-5033	ENSG00000269190
PLEKHG3	pleckstrin homology and RhoGEF domain containing G3	-0.352473	-0.809368	0.104422	4.48315	-1.63165	0.120503	0.835051	-4.68604	peak_47774	Day0vsDay8	chr14	64746985	64747776	792	*	3' UTR	14	64737991	64744345	6355	1	26030	ENST00000484731.3	8994	ENSG00000126822
ABTB3	ankyrin repeat and BTB domain containing 3	-0.352464	-0.888697	0.183768	0.791295	-1.36245	0.186722	0.733624	-4.73222	peak_38694	Day0vsDay15	chr12	107502242	107503478	1237	*	Intron	12	107580650	107659642	78993	1	121551	ENST00000357167.8	-77172	ENSG00000151136
LOC100134391	uncharacterized LOC100134391	-0.352463	-0.91842	0.213494	-0.324311	-1.29088	0.210027	0.73902	-4.81944	peak_69175	Day0vsDay15	chr17	73720203	73720831	629	*	Distal Intergenic	17	73737854	73756557	18704	1	100134391	ENST00000583854.1	-17023	ENSG00000263574
MIR8065	microRNA 8065	-0.352462	-0.77702	0.0720966	2.58251	-1.72081	0.099197	0.817948	-4.52354	peak_57351	Day0vsDay8	chr16	5775030	5775656	627	*	Intron	16	5632467	5632566	100	1	102465867	ENST00000620577.1	142563	ENSG00000273648
RIPOR3	RIPOR family member 3	-0.352461	-0.785159	0.0802371	2.72457	-1.71606	0.104424	0.72392	-4.30254	peak_99255	Day0vsDay15	chr20	50587217	50588627	1411	*	Promoter (1-2kb)	20	50586665	50590012	3348	2	140876	ENST00000462842.1	1385	ENSG00000042062
GRIK5	glutamate ionotropic receptor kainate type subunit 5	-0.352461	-0.903376	0.198454	3.6705	-1.37215	0.187073	0.867973	-5.00519	peak_79546	Day0vsDay8	chr19	42023405	42023937	533	*	Intron	19	41998321	42042901	44581	2	2901	ENST00000454993.6	18964	ENSG00000105737
SLC25A3	solute carrier family 25 member 3	-0.35246	-0.931711	0.22679	0.0790498	-1.26507	0.219829	0.741558	-4.82388	peak_38212	Day0vsDay15	chr12	98612561	98613378	818	*	Distal Intergenic	12	98601065	98602168	1104	1	5250	ENST00000547869.1	11496	ENSG00000075415
CHN1	chimerin 1	-0.352458	-1.00149	0.296575	-0.454084	-1.12564	0.272343	0.591267	-5.16787	peak_91538	Day0vsDay27	chr2	175004801	175005865	1065	*	Promoter (<=1kb)	2	174798809	175005381	206573	2	1123	ENST00000409900.9	0	ENSG00000128656
MAST1	microtubule associated serine/threonine kinase 1	-0.352453	-0.77676	0.0718527	5.52325	-1.72966	0.1005	0.379971	-4.40045	peak_76926	Day0vsDay27	chr19	12833664	12834307	644	*	Promoter (<=1kb)	19	12833951	12858899	24949	1	22983	ENST00000591495.6	0	ENSG00000105613
EIF1AD	eukaryotic translation initiation factor 1A domain containing	-0.352445	-0.761041	0.0561511	5.70822	-1.80595	0.0874459	0.359903	-4.29547	peak_28900	Day0vsDay27	chr11	66001595	66003147	1553	*	Promoter (<=1kb)	11	65996545	66002156	5612	2	84285	ENST00000526451.5	0	ENSG00000175376
LINC02741	long intergenic non-protein coding RNA 2741	-0.352442	-0.902755	0.197871	-0.310388	-1.39498	0.181317	0.731988	-4.69623	peak_27350	Day0vsDay15	chr11	41668313	41669511	1199	*	Intron	11	41586735	41712408	125674	2	105376640	ENST00000531210.1	42897	ENSG00000255388
AIRN	antisense of IGF2R non-protein coding RNA	-0.35244	-0.824506	0.119626	4.03026	-1.60192	0.127177	0.421356	-4.56753	peak_142457	Day0vsDay27	chr6	159988930	159989699	770	*	Intron	6	160003291	160007664	4374	2	100271873	ENST00000601203.1	17965	ENSG00000268257
ANO1	anoctamin 1	-0.352439	-0.880382	0.175505	0.442078	-1.38373	0.180197	0.731988	-4.71065	peak_29412	Day0vsDay15	chr11	70132759	70134038	1280	*	Intron	11	70141594	70161642	20049	1	55107	ENST00000531300.1	-7556	ENSG00000131620
QTRT1	queuine tRNA-ribosyltransferase catalytic subunit 1	-0.352429	-0.750305	0.0454473	5.11141	-1.85803	0.0797016	0.348093	-4.22064	peak_76675	Day0vsDay27	chr19	10711870	10712480	611	*	Promoter (<=1kb)	19	10712563	10713359	797	1	81890	ENST00000592376.1	-83	ENSG00000213339
CCDC144BP	coiled-coil domain containing 144B, pseudogene	-0.352429	-0.87139	0.166532	2.01894	-1.44866	0.164474	0.472008	-4.76182	peak_65104	Day0vsDay27	chr17	18563421	18564456	1036	*	Intron	17	18551028	18554265	3238	2	284047	ENST00000609959.1	-9156	ENSG00000291090
FGF7P3	fibroblast growth factor 7 pseudogene 3	-0.352413	-0.768491	0.0636639	2.27156	-1.75564	0.0929413	0.72392	-4.24817	peak_163590	Day0vsDay15	chr9	39873919	39874628	710	*	Promoter (<=1kb)	9	39814025	39874200	60176	2	654466	ENST00000711658.1	0	ENSG00000291181
SUPT20H	SPT20 homolog, SAGA complex component	-0.352409	-0.957267	0.252449	0.338109	-1.20768	0.239882	0.558325	-5.038	peak_42377	Day0vsDay27	chr13	37058881	37060203	1323	*	Promoter (<=1kb)	13	37009617	37059432	49816	2	55578	ENST00000464744.5	0	ENSG00000102710
SYTL2	synaptotagmin like 2	-0.3524	-0.947919	0.243118	2.11655	-1.24339	0.22861	0.883071	-5.12236	peak_30413	Day0vsDay8	chr11	85755747	85756018	272	*	Promoter (1-2kb)	11	85695195	85757725	62531	2	54843	ENST00000524452.5	1707	ENSG00000137501
ZBTB16	zinc finger and BTB domain containing 16	-0.352392	-0.740523	0.035739	4.77337	-1.88194	0.0730214	0.336768	-4.17964	peak_31641	Day0vsDay27	chr11	114159315	114160700	1386	*	Promoter (<=1kb)	11	114160427	114256764	96338	1	7704	ENST00000683006.1	0	ENSG00000109906
CD300LG	CD300 molecule like family member g	-0.352388	-0.790317	0.0855417	2.87317	-1.685	0.108559	0.393618	-4.46908	peak_67087	Day0vsDay27	chr17	43860120	43860609	490	*	Intron	17	43855276	43855796	521	1	146894	ENST00000589212.1	4844	ENSG00000161649
C10orf90	chromosome 10 open reading frame 90	-0.352384	-0.799461	0.0946916	-0.0633722	-1.68169	0.109527	0.395097	-4.44294	peak_23552	Day0vsDay27	chr10	126504061	126505000	940	*	Promoter (<=1kb)	10	126424997	126504118	79122	2	118611	ENST00000424927.5	0	ENSG00000154493
TMEM154	transmembrane protein 154	-0.352377	-0.80119	0.0964353	1.48456	-1.62742	0.11776	0.407236	-4.53558	peak_123333	Day0vsDay27	chr4	152696729	152697476	748	*	Distal Intergenic	4	152646558	152680012	33455	2	201799	ENST00000504064.1	-16717	ENSG00000170006
LOC105375050	uncharacterized LOC105375050	-0.352373	-0.801298	0.0965518	5.16268	-1.63192	0.119698	0.410173	-4.53161	peak_137416	Day0vsDay27	chr6	40293996	40294717	722	*	Distal Intergenic	6	40271566	40276237	4672	2	105375050	ENST00000444731.1	-17759	NA
OR8K1	olfactory receptor family 8 subfamily K member 1	-0.352371	-1.22696	0.522221	-0.607753	-0.835125	0.412546	0.711676	-5.41073	peak_27965	Day0vsDay27	chr11	56331829	56332583	755	*	Exon	11	56346039	56346998	960	1	390157	ENST00000279783.5	-13456	ENSG00000150261
YWHAB	tyrosine 3-monooxygenase/tryptophan 5-monooxygenase activation protein beta	-0.352368	-0.856376	0.15164	-0.340972	-1.47028	0.15787	0.726585	-4.59933	peak_98598	Day0vsDay15	chr20	44894787	44895575	789	*	Intron	20	44901611	44905085	3475	1	7529	ENST00000633979.1	-6036	ENSG00000166913
RAB44	RAB44, member RAS oncogene family	-0.352368	-0.88558	0.180845	3.11516	-1.4106	0.176366	0.731922	-4.66322	peak_137122	Day0vsDay15	chr6	36697236	36698038	803	*	Promoter (<=1kb)	6	36697826	36733184	35359	1	401258	ENST00000612677.6	0	ENSG00000255587
CDHR3	cadherin related family member 3	-0.35235	-0.964237	0.259537	1.89661	-1.20376	0.243719	0.887512	-5.12091	peak_150369	Day0vsDay8	chr7	106056823	106057609	787	*	Distal Intergenic	7	106028428	106032763	4336	1	222256	ENST00000468143.1	28395	ENSG00000128536
SLC6A2	solute carrier family 6 member 2	-0.352342	-0.765499	0.0608144	5.95871	-1.76807	0.0935829	0.72392	-4.23028	peak_60293	Day0vsDay15	chr16	55680805	55681119	315	*	Intron	16	55671671	55703791	32121	1	6530	ENST00000567238.1	9134	ENSG00000103546
CIMAP1D	CIMAP1 family member D	-0.352339	-0.808372	0.103693	7.33052	-1.60262	0.126279	0.72392	-4.4406	peak_75018	Day0vsDay15	chr19	474039	474389	351	*	Promoter (<=1kb)	19	463346	474880	11535	2	284451	ENST00000382696.7	491	ENSG00000181781
LINC00351	long intergenic non-protein coding RNA 351	-0.35233	-1.02582	0.321156	-0.44417	-1.08437	0.289837	0.757922	-5.00708	peak_44157	Day0vsDay15	chr13	85362947	85363416	470	*	Promoter (<=1kb)	13	85363601	85544570	180970	1	100874137	ENST00000424926.2	-185	ENSG00000226317
BEND4	BEN domain containing 4	-0.35232	-0.717107	0.0124676	4.83834	-2.00196	0.057657	0.720532	-3.9089	peak_119965	Day0vsDay15	chr4	42189126	42189537	412	*	Intron	4	42110940	42152878	41939	2	389206	ENST00000504360.5	-36248	ENSG00000188848
TTC39C	tetratricopeptide repeat domain 39C	-0.352317	-0.833362	0.128728	1.34147	-1.5563	0.137093	0.72392	-4.50944	peak_71906	Day0vsDay15	chr18	24033582	24033878	297	*	Intron	18	24016634	24020285	3652	1	125488	ENST00000577185.1	16948	ENSG00000168234
LOC102723670	uncharacterized LOC102723670	-0.352317	-0.748963	0.0443304	5.64393	-1.84203	0.0818716	0.72392	-4.13345	peak_47346	Day0vsDay15	chr14	55911990	55912707	718	*	Intron	14	55896547	55962970	66424	1	102723670	ENST00000612704.1	15443	ENSG00000259868
KIF20B	kinesin family member 20B	-0.352316	-0.820325	0.115693	6.58953	-1.5604	0.13281	0.72392	-4.49015	peak_20773	Day0vsDay15	chr10	89701131	89702353	1223	*	Promoter (<=1kb)	10	89701590	89774934	73345	1	9585	ENST00000371728.8	0	ENSG00000138182
NSG1	neuronal vesicle trafficking associated 1	-0.352308	-0.918481	0.213865	0.369773	-1.28982	0.210388	0.525677	-4.96386	peak_118067	Day0vsDay27	chr4	4341359	4342446	1088	*	Distal Intergenic	4	4348140	4419058	70919	1	27065	ENST00000421177.6	-5694	ENSG00000168824
BCAR3	BCAR3 adaptor protein, NSP family member	-0.352307	-1.28876	0.584148	-0.794411	-0.779814	0.443736	0.934861	-5.3576	peak_6978	Day0vsDay8	chr1	93721628	93722252	625	*	Intron	1	93561741	93681837	120097	2	8412	ENST00000260502.11	-39791	ENSG00000137936
ARNT2-DT	ARNT2 divergent transcript	-0.352303	-1.4569	0.752291	-0.644957	-0.666417	0.513923	0.943885	-5.38891	peak_54966	Day0vsDay8	chr15	80376643	80377143	501	*	Exon	15	80344853	80398007	53155	2	101929560	ENST00000559267.1	20864	ENSG00000259495
GJE1	gap junction protein epsilon 1	-0.352293	-0.811211	0.106625	2.1837	-1.63583	0.119404	0.409681	-4.5355	peak_141344	Day0vsDay27	chr6	142075662	142076048	387	*	Exon	6	142132925	142135358	2434	1	100126572	ENST00000450456.3	-56877	ENSG00000203733
STMN2	stathmin 2	-0.352291	-0.826476	0.121894	0.205593	-1.53997	0.137704	0.436944	-4.71153	peak_158305	Day0vsDay27	chr8	79229413	79230387	975	*	Distal Intergenic	8	79611117	79666158	55042	1	11075	ENST00000220876.12	-380730	ENSG00000104435
FASLG	Fas ligand	-0.352286	-0.906955	0.202383	4.05743	-1.34353	0.197388	0.870337	-5.05873	peak_10437	Day0vsDay8	chr1	172646705	172647660	956	*	Distal Intergenic	1	172659103	172666876	7774	1	356	ENST00000367721.3	-11443	ENSG00000117560
FIGN	fidgetin, microtubule severing factor	-0.352284	-0.790793	0.0862242	5.87848	-1.66631	0.112711	0.72392	-4.36197	peak_91074	Day0vsDay15	chr2	163785096	163785897	802	*	Intron	2	163593396	163736012	142617	2	55137	ENST00000409634.5	-49084	ENSG00000182263
MIR548AO	microRNA 548ao	-0.352282	-0.934929	0.230365	0.117738	-1.26112	0.220943	0.537546	-4.99829	peak_156538	Day0vsDay27	chr8	41141413	41141951	539	*	Distal Intergenic	8	41271048	41271143	96	2	100847068	ENST00000579992.1	129192	ENSG00000263372
SLIT1	slit guidance ligand 1	-0.352275	-1.11445	0.409899	-0.507753	-0.958042	0.348361	0.660216	-5.3507	peak_21182	Day0vsDay27	chr10	97058483	97059446	964	*	Intron	10	97065513	97102556	37044	2	6585	ENST00000497714.1	43110	ENSG00000187122
APOBEC3A	apolipoprotein B mRNA editing enzyme catalytic subunit 3A	-0.352257	-0.842154	0.137639	5.66447	-1.49704	0.151629	0.455529	-4.70328	peak_105477	Day0vsDay27	chr22	38959176	38959899	724	*	Promoter (1-2kb)	22	38957609	38963184	5576	1	200315	ENST00000249116.7	1567	ENSG00000128383
AFAP1	actin filament associated protein 1	-0.352256	-1.01411	0.309595	-0.109914	-1.1032	0.281756	0.755665	-5.00262	peak_118515	Day0vsDay15	chr4	7810957	7811715	759	*	Intron	4	7809439	7816048	6610	2	60312	ENST00000614385.1	4333	ENSG00000196526
LINC02582	long intergenic non-protein coding RNA 2582	-1.26897	-2.20145	-0.336484	-0.546592	-2.82076	0.00990097	0.55271	-2.59044	peak_74197	Day0vsDay8	chr18	73503082	73503684	603	*	Distal Intergenic	18	73332272	73333842	1571	1	100505817	ENST00000577634.1	170810	ENSG00000261780
CCSER1	coiled-coil serine rich protein 1	-0.352247	-0.794263	0.0897686	5.88125	-1.65729	0.114671	0.72392	-4.37512	peak_121518	Day0vsDay15	chr4	90813952	90814402	451	*	Promoter (1-2kb)	4	90815813	90951312	135500	1	401145	ENST00000515693.1	-1411	ENSG00000184305
MYOC	myocilin	-0.352241	-1.01852	0.314035	1.38069	-1.09583	0.2849	0.902187	-5.19026	peak_10395	Day0vsDay8	chr1	171644748	171645774	1027	*	Intron	1	171635417	171652629	17213	2	4653	ENST00000638471.1	6855	ENSG00000034971
CFAP100	cilia and flagella associated protein 100	-0.35224	-1.22668	0.522202	-0.36661	-0.836126	0.413351	0.931262	-5.29442	peak_113577	Day0vsDay8	chr3	126405984	126407125	1142	*	Intron	3	126416335	126416863	529	1	348807	ENST00000533201.1	-9210	ENSG00000163885
CFAP77	cilia and flagella associated protein 77	-0.352238	-1.39392	0.689447	-0.898983	-0.700901	0.490647	0.767025	-5.44275	peak_167850	Day0vsDay27	chr9	132479810	132480416	607	*	Intron	9	132410224	132573317	163094	1	389799	ENST00000343036.6	69586	ENSG00000188523
GABRG3	gamma-aminobutyric acid type A receptor subunit gamma3	-0.352205	-1.01448	0.310066	0.220694	-1.10234	0.282121	0.755942	-4.98679	peak_51560	Day0vsDay15	chr15	27063174	27063541	368	*	Intron	15	26971444	27027074	55631	1	2567	ENST00000553440.1	91730	ENSG00000182256
RTN4R	reticulon 4 receptor	-0.352204	-0.855246	0.150839	0.389811	-1.4753	0.155847	0.461708	-4.73233	peak_103530	Day0vsDay27	chr22	20298830	20300103	1274	*	Exon	22	20242849	20283246	40398	2	65078	ENST00000474642.1	-15584	ENSG00000040608
IL22RA2	interleukin 22 receptor subunit alpha 2	-0.352197	-0.816777	0.112383	2.33769	-1.6102	0.125129	0.72392	-4.44106	peak_141082	Day0vsDay15	chr6	137165037	137166363	1327	*	Intron	6	137143820	137173644	29825	2	116379	ENST00000296980.7	7281	ENSG00000164485
DUSP10	dual specificity phosphatase 10	-0.352192	-0.754243	0.0498589	5.20687	-1.81575	0.0829418	0.353034	-4.27793	peak_13170	Day0vsDay27	chr1	221777671	221778963	1293	*	Distal Intergenic	1	221702150	221742089	39940	2	11221	ENST00000477026.5	-35582	ENSG00000143507
TTYH1	tweety family member 1	-0.352179	-0.819843	0.115485	5.17827	-1.5692	0.134071	0.431538	-4.61097	peak_80998	Day0vsDay27	chr19	54417836	54418750	915	*	Promoter (<=1kb)	19	54418262	54419536	1275	1	57348	ENST00000462769.1	0	ENSG00000167614
LCMT1	leucine carboxyl methyltransferase 1	-0.352172	-0.765548	0.0612046	4.28101	-1.83318	0.0842404	0.72392	-4.15348	peak_58817	Day0vsDay15	chr16	25137742	25138623	882	*	Promoter (1-2kb)	16	25140055	25161168	21114	1	51451	ENST00000576382.1	-1432	ENSG00000205629
H3-3B	H3.3 histone B	-0.352167	-0.755912	0.0515775	4.32518	-1.81299	0.0858469	0.357516	-4.28306	peak_69481	Day0vsDay27	chr17	75773399	75774905	1507	*	Distal Intergenic	17	75778567	75779286	720	2	3021	ENST00000587560.5	4381	ENSG00000132475
CCDC86	coiled-coil domain containing 86	-0.352157	-0.778957	0.0746442	4.49137	-1.71028	0.101156	0.380901	-4.42602	peak_28197	Day0vsDay27	chr11	60841538	60842745	1208	*	Promoter (<=1kb)	11	60842113	60851081	8969	1	79080	ENST00000227520.10	0	ENSG00000110104
LINC01511	long intergenic non-protein coding RNA 1511	-0.35215	-0.884864	0.180563	-0.0807131	-1.38341	0.181296	0.492317	-4.86666	peak_125056	Day0vsDay27	chr5	1368149	1369180	1032	*	Promoter (<=1kb)	5	1364114	1368395	4282	2	100506791	ENST00000503067.1	0	ENSG00000250584
CNGB1	cyclic nucleotide gated channel subunit beta 1	-0.352148	-0.791923	0.0876278	3.62357	-1.68227	0.109362	0.829312	-4.58199	peak_60574	Day0vsDay8	chr16	57939621	57940746	1126	*	Promoter (<=1kb)	16	57923113	57939549	16437	2	1258	ENST00000564450.1	-72	ENSG00000070729
TTLL10	tubulin tyrosine ligase like 10	-0.352144	-0.793058	0.0887704	2.15065	-1.72664	0.10186	0.72392	-4.29419	peak_68	Day0vsDay15	chr1	1173456	1174232	777	*	Promoter (<=1kb)	1	1173880	1197936	24057	1	254173	ENST00000379289.6	0	ENSG00000162571
ZNF234	zinc finger protein 234	-0.352137	-1.07746	0.37319	-0.343177	-1.00632	0.325107	0.63994	-5.29018	peak_79718	Day0vsDay27	chr19	44141215	44142206	992	*	Promoter (<=1kb)	19	44141554	44160313	18760	1	10780	ENST00000426739.7	0	ENSG00000263002
HSPA4L	heat shock protein family A (Hsp70) member 4 like	-0.352128	-0.904414	0.200158	-0.704823	-1.32158	0.199767	0.514061	-4.936	peak_122526	Day0vsDay27	chr4	127781648	127783358	1711	*	Promoter (<=1kb)	4	127781821	127833042	51222	1	22824	ENST00000508776.5	0	ENSG00000164070
GALNT14	polypeptide N-acetylgalactosaminyltransferase 14	-0.352125	-0.903375	0.199124	1.62391	-1.36262	0.189725	0.734882	-4.7245	peak_83883	Day0vsDay15	chr2	30955766	30956194	429	*	Promoter (<=1kb)	2	30910699	30955684	44986	2	79623	ENST00000486564.5	-82	ENSG00000158089
TRPM2	transient receptor potential cation channel subfamily M member 2	-0.352122	-1.10758	0.403332	-0.432729	-0.968728	0.344723	0.920134	-5.23221	peak_102601	Day0vsDay8	chr21	44353019	44353875	857	*	Promoter (<=1kb)	21	44353621	44442644	89024	1	7226	ENST00000397928.6	0	ENSG00000142185
SH3RF3-AS1	SH3RF3 antisense RNA 1	-0.352116	-1.09241	0.388176	1.07887	-1.00754	0.326418	0.914136	-5.2823	peak_88155	Day0vsDay8	chr2	109067462	109068105	644	*	Distal Intergenic	2	109127327	109128930	1604	2	100287216	ENST00000567491.1	60825	NA
EPN2-IT1	EPN2 intronic transcript 1	-0.352116	-0.761013	0.0567823	2.70917	-1.85033	0.0811766	0.350498	-4.24439	peak_65190	Day0vsDay27	chr17	19236312	19237811	1500	*	Promoter (<=1kb)	17	19237088	19274388	37301	1	100874309	ENST00000441293.2	0	NA
AGO1	argonaute RISC component 1	-0.352109	-0.769935	0.065717	5.09719	-1.75251	0.0962724	0.373388	-4.36908	peak_4013	Day0vsDay27	chr1	35882758	35884160	1403	*	Promoter (<=1kb)	1	35883209	35930532	47324	1	26523	ENST00000373204.6	0	ENSG00000092847
CTAGE1	cutaneous T cell lymphoma-associated antigen 1	-0.352102	-1.02396	0.319762	-0.423031	-1.09153	0.286947	0.604696	-5.23025	peak_71764	Day0vsDay27	chr18	22563170	22563598	429	*	Exon	18	22413599	22417915	4317	2	64693	ENST00000391403.4	-145255	ENSG00000212710
ATP1A1-AS1	ATP1A1 antisense RNA 1	-0.352085	-1.09221	0.388044	2.12857	-0.988092	0.334483	0.917447	-5.42562	peak_8119	Day0vsDay8	chr1	116435648	116436855	1208	*	Intron	1	116400220	116421301	21082	2	84852	ENST00000675545.1	-14347	ENSG00000203865
ARHGAP31	Rho GTPase activating protein 31	-0.352079	-0.812884	0.108727	6.90322	-1.58372	0.127401	0.72392	-4.46199	peak_113066	Day0vsDay15	chr3	119279034	119280067	1034	*	Intron	3	119294383	119420714	126332	1	57514	ENST00000264245.9	-14316	ENSG00000031081
LINC02476	long intergenic non-protein coding RNA 2476	-0.352077	-0.999933	0.29578	-0.710771	-1.12646	0.272002	0.590936	-5.15098	peak_150811	Day0vsDay27	chr7	119428539	119429023	485	*	Distal Intergenic	7	119495024	119907375	412352	2	105375475	ENST00000660268.1	478352	ENSG00000225546
TAS2R42	taste 2 receptor member 42	-0.352075	-0.78693	0.0827807	5.13953	-1.68429	0.109494	0.395076	-4.46058	peak_34567	Day0vsDay27	chr12	11199230	11199729	500	*	Distal Intergenic	12	11185993	11186937	945	2	353164	ENST00000334266.1	-12293	ENSG00000186136
CYP2G1P	cytochrome P450 family 2 subfamily G member 1, pseudogene	-0.35207	-0.81534	0.111201	5.76301	-1.5822	0.131217	0.427411	-4.5961	peak_79378	Day0vsDay27	chr19	40899815	40900549	735	*	Exon	19	40892936	40912357	19422	1	22952	ENST00000651727.1	6879	ENSG00000290611
GLG1	golgi glycoprotein 1	-0.923333	-1.60155	-0.245119	0.139593	-2.82195	0.00987433	0.55271	-2.59373	peak_61570	Day0vsDay8	chr16	74468839	74469198	360	*	Promoter (<=1kb)	16	74461489	74468405	6917	2	2734	ENST00000561481.1	-434	ENSG00000090863
RAMP3	receptor activity modifying protein 3	-0.352055	-0.818829	0.11472	3.39149	-1.56337	0.132112	0.428647	-4.6188	peak_146667	Day0vsDay27	chr7	45177749	45178504	756	*	Intron	7	45157829	45186302	28474	1	10268	ENST00000481345.1	19920	ENSG00000122679
LRRC8B	leucine rich repeat containing 8 VRAC subunit B	-0.352053	-0.7473	0.0431936	1.52933	-1.87624	0.0778293	0.72392	-4.09871	peak_6725	Day0vsDay15	chr1	89483107	89483765	659	*	Intron	1	89524829	89593366	68538	1	23507	ENST00000439853.6	-41064	ENSG00000197147
ERCC4	ERCC excision repair 4, endonuclease catalytic subunit	-0.352052	-1.18916	0.485057	0.724708	-0.893754	0.383386	0.927528	-5.21755	peak_57919	Day0vsDay8	chr16	13940412	13940946	535	*	Promoter (2-3kb)	16	13937764	13948004	10241	1	2072	ENST00000462862.1	2648	ENSG00000175595
IQGAP2	IQ motif containing GTPase activating protein 2	-0.352041	-0.823259	0.119176	1.92203	-1.54856	0.135626	0.842002	-4.77454	peak_128571	Day0vsDay8	chr5	76473516	76474299	784	*	Intron	5	76404424	76665051	260628	1	10788	ENST00000514350.5	69092	ENSG00000145703
NSG2	neuronal vesicle trafficking associated 2	-0.352034	-0.913253	0.209186	2.09884	-1.34589	0.195141	0.869277	-5.00118	peak_133636	Day0vsDay8	chr5	174147496	174148652	1157	*	Intron	5	174091205	174108346	17142	1	51617	ENST00000521146.1	56291	ENSG00000170091
LOC124900418	collagen alpha-1(I) chain-like	-0.352032	-0.822873	0.118809	5.27268	-1.5516	0.137573	0.436794	-4.63554	peak_77318	Day0vsDay27	chr19	15836025	15837507	1483	*	Promoter (1-2kb)	19	15834319	15835419	1101	1	124900418	ENST00000600160.3	1706	ENSG00000214049
NACC2	NACC family member 2	-0.352021	-0.928555	0.224514	-0.341159	-1.27522	0.216117	0.532304	-5.00619	peak_168386	Day0vsDay27	chr9	136075890	136076599	710	*	Intron	9	136006537	136095289	88753	2	138151	ENST00000277554.4	18690	ENSG00000148411
ZNF683	zinc finger protein 683	-0.352015	-0.813663	0.109634	6.28979	-1.58135	0.131208	0.72392	-4.4659	peak_3002	Day0vsDay15	chr1	26378113	26378996	884	*	Distal Intergenic	1	26364722	26374522	9801	2	257101	ENST00000455900.5	-3591	ENSG00000176083
NOSIP	nitric oxide synthase interacting protein	-0.352011	-0.722534	0.0185114	5.20848	-1.98449	0.0627854	0.722154	-3.94764	peak_80464	Day0vsDay15	chr19	49552828	49553087	260	*	Distal Intergenic	19	49555718	49557295	1578	2	51070	ENST00000596477.1	4208	ENSG00000142546
CDC42EP5	CDC42 effector protein 5	-0.352	-0.837583	0.133582	4.86511	-1.53178	0.143539	0.847505	-4.83176	peak_81010	Day0vsDay8	chr19	54481180	54481832	653	*	Distal Intergenic	19	54465026	54473296	8271	2	148170	ENST00000301200.3	-7884	ENSG00000167617
NOS3	nitric oxide synthase 3	-0.351963	-0.725839	0.021914	4.8265	-1.95131	0.0637529	0.322781	-4.07598	peak_152794	Day0vsDay27	chr7	150988211	150989416	1206	*	Promoter (1-2kb)	7	150991017	151014588	23572	1	4846	ENST00000297494.8	-1601	ENSG00000164867
CD37	CD37 molecule	-0.351963	-0.810425	0.106499	5.82828	-1.5965	0.127431	0.421732	-4.57833	peak_80422	Day0vsDay27	chr19	49335251	49336097	847	*	Promoter (<=1kb)	19	49335396	49340132	4737	1	951	ENST00000598095.5	0	ENSG00000104894
KATNIP	katanin interacting protein	-0.35195	-0.788294	0.0843943	4.76546	-1.67189	0.108584	0.82883	-4.63373	peak_58946	Day0vsDay8	chr16	27549457	27550511	1055	*	Promoter (<=1kb)	16	27550133	27574295	24163	1	23247	ENST00000566023.1	0	ENSG00000047578
LOC100131943	uncharacterized LOC100131943	-0.351949	-0.827678	0.12378	4.47625	-1.58309	0.131067	0.839619	-4.747	peak_65260	Day0vsDay8	chr17	20046598	20046981	384	*	Intron	17	20056287	20056630	344	1	100131943	ENST00000434406.1	-9306	NA
ADAMTSL3	ADAMTS like 3	-0.351944	-0.77501	0.0711217	4.41864	-1.77984	0.0924485	0.368079	-4.3288	peak_55192	Day0vsDay27	chr15	83955688	83956376	689	*	Intron	15	83945756	83982305	36550	1	57188	ENST00000567716.1	9932	ENSG00000156218
FBRSL1	fibrosin like 1	-0.35193	-1.55517	0.851313	0.426195	-0.606261	0.550491	0.947642	-5.35524	peak_41137	Day0vsDay8	chr12	132430188	132430882	695	*	Distal Intergenic	12	132489551	132585188	95638	1	57666	ENST00000434748.2	-58669	ENSG00000112787
LOC124900893	small nucleolar RNA U13	-0.351928	-0.913776	0.20992	2.92591	-1.3321	0.199669	0.871333	-5.04603	peak_119599	Day0vsDay8	chr4	35201359	35201953	595	*	Distal Intergenic	4	34966241	34966344	104	2	124900893	ENST00000458842.1	-235015	ENSG00000238694
CCNI	cyclin I	-0.351924	-1.0293	0.325453	1.0167	-1.0769	0.293089	0.609855	-5.16366	peak_121034	Day0vsDay27	chr4	77095193	77096043	851	*	Distal Intergenic	4	77058559	77076309	17751	2	10983	ENST00000507788.2	-18884	ENSG00000118816
TDRD12	tudor domain containing 12	-0.351921	-1.12032	0.41648	-0.718526	-0.952749	0.352195	0.780098	-5.04383	peak_78531	Day0vsDay15	chr19	32746727	32747263	537	*	Intron	19	32720073	32790808	70736	1	91646	ENST00000421545.2	26654	ENSG00000173809
DUXAP9	double homeobox A pseudogene 9	-0.351918	-0.956796	0.252959	-0.476036	-1.2138	0.238559	0.743858	-4.89444	peak_45831	Day0vsDay15	chr14	19128261	19128691	431	*	Exon	14	19062406	19093914	31509	1	503638	ENST00000619210.1	65855	ENSG00000293329
LINC02397	long intergenic non-protein coding RNA 2397	-0.351916	-0.765998	0.0621658	3.88703	-1.78383	0.0917624	0.72392	-4.21837	peak_37862	Day0vsDay15	chr12	92505104	92506269	1166	*	Distal Intergenic	12	92466616	92467348	733	1	100507616	ENST00000686471.1	38488	NA
CDIP1	cell death inducing p53 target 1	-0.351916	-1.51825	0.814414	-0.144762	-0.625424	0.53807	0.947316	-5.39925	peak_57240	Day0vsDay8	chr16	4529195	4529810	616	*	Intron	16	4514045	4522525	8481	2	29965	ENST00000566234.2	-6670	ENSG00000089486
CYFIP1	cytoplasmic FMR1 interacting protein 1	-0.351911	-1.05757	0.35375	0.0798313	-1.04482	0.308824	0.764707	-4.98991	peak_51334	Day0vsDay15	chr15	22880779	22881630	852	*	Intron	15	22873681	22875462	1782	2	23191	ENST00000557890.1	-5317	ENSG00000273749
SACS	sacsin molecular chaperone	-0.35191	-1.00325	0.299425	0.0755179	-1.12232	0.274063	0.593065	-5.16056	peak_41597	Day0vsDay27	chr13	23440786	23441449	664	*	Distal Intergenic	13	23409390	23433763	24374	2	26278	ENST00000683638.1	-7023	ENSG00000151835
MIR100HG	mir-100-let-7a-2-mir-125b-1 cluster host gene	-0.351905	-0.734458	0.0306488	3.06179	-1.92313	0.0702086	0.332748	-4.12549	peak_32446	Day0vsDay27	chr11	122580543	122581571	1029	*	Distal Intergenic	11	122154755	122556721	401967	2	399959	ENST00000533109.6	-23822	ENSG00000255248
ROPN1	rhophilin associated tail protein 1	-0.351894	-0.822903	0.119115	7.98949	-1.54874	0.138699	0.72392	-4.50451	peak_113364	Day0vsDay15	chr3	123986480	123987325	846	*	Intron	3	123968521	123991352	22832	2	54763	ENST00000184183.8	4027	ENSG00000065371
C20orf204	chromosome 20 open reading frame 204	-0.351891	-0.762434	0.0586522	3.19601	-1.78261	0.0920635	0.367459	-4.32961	peak_100560	Day0vsDay27	chr20	64038330	64039463	1134	*	Promoter (<=1kb)	20	64038140	64039778	1639	1	284739	ENST00000358393.1	190	ENSG00000196421
TCERG1L	transcription elongation regulator 1 like	-0.351889	-1.18531	0.481534	-0.723674	-0.87518	0.390847	0.694405	-5.36519	peak_24256	Day0vsDay27	chr10	131475643	131476306	664	*	Distal Intergenic	10	131092391	131311721	219331	2	256536	ENST00000368642.4	-163922	ENSG00000176769
SINHCAF	SIN3-HDAC complex associated factor	-0.351888	-0.793655	0.0898795	3.10536	-1.6598	0.113724	0.401137	-4.50292	peak_35307	Day0vsDay27	chr12	31325646	31326607	962	*	Promoter (<=1kb)	12	31280584	31326116	45533	2	58516	ENST00000539409.5	0	ENSG00000139146
ATP2A1-AS1	ATP2A1 antisense RNA 1	-0.351876	-1.15238	0.448629	-0.464527	-0.911135	0.372013	0.786811	-5.11455	peak_59098	Day0vsDay15	chr16	28879484	28880525	1042	*	Promoter (<=1kb)	16	28878957	28879895	939	2	100289092	ENST00000561547.5	0	ENSG00000260442
TERF1	telomeric repeat binding factor 1	-0.351866	-0.710393	0.00666109	5.06376	-2.03456	0.0564353	0.720532	-3.86321	peak_158117	Day0vsDay15	chr8	72994950	72995159	210	*	Distal Intergenic	8	73008856	73025699	16844	1	7013	ENST00000678358.1	-13697	ENSG00000147601
LRRC74B	leucine rich repeat containing 74B	-0.351865	-1.05199	0.348257	-0.122595	-1.05111	0.305184	0.621546	-5.21417	peak_103643	Day0vsDay27	chr22	21060479	21060919	441	*	3' UTR	22	21056530	21060397	3868	1	400891	ENST00000469766.1	3949	ENSG00000187905
CLSPN	claspin	-0.351859	-0.80312	0.0994022	5.72729	-1.62419	0.121979	0.413552	-4.54211	peak_4006	Day0vsDay27	chr1	35769200	35770475	1276	*	Promoter (<=1kb)	1	35720218	35769967	49750	2	63967	ENST00000251195.9	0	ENSG00000092853
LINC02493	long intergenic non-protein coding RNA 2493	-0.351852	-0.849724	0.14602	3.43664	-1.48405	0.154841	0.851212	-4.85189	peak_119015	Day0vsDay8	chr4	17137441	17138091	651	*	Distal Intergenic	4	17171757	17186059	14303	2	101929123	ENST00000509964.1	47968	ENSG00000250819
MGMT	O-6-methylguanine-DNA methyltransferase	-0.351852	-1.21588	0.512179	-0.3171	-0.844088	0.407625	0.803706	-5.17952	peak_23916	Day0vsDay15	chr10	129506987	129507715	729	*	Intron	10	129467262	129537164	69903	1	4255	ENST00000482547.1	39725	ENSG00000170430
FOXD2	forkhead box D2	-0.35185	-0.75039	0.0466894	6.00858	-1.84759	0.0811516	0.350498	-4.23669	peak_5007	Day0vsDay27	chr1	47436344	47438631	2288	*	Promoter (<=1kb)	1	47438044	47440691	2648	1	2306	ENST00000334793.6	0	ENSG00000186564
FGA	fibrinogen alpha chain	-0.351848	-1.02717	0.32347	-0.380625	-1.08727	0.289055	0.606781	-5.21635	peak_123442	Day0vsDay27	chr4	154586069	154586502	434	*	Exon	4	154583126	154590742	7617	2	2243	ENST00000651975.2	4240	ENSG00000171560
LINC02448	long intergenic non-protein coding RNA 2448	-0.351842	-0.848744	0.14506	0.524827	-1.47377	0.155512	0.725672	-4.61998	peak_36742	Day0vsDay15	chr12	59444952	59446835	1884	*	Distal Intergenic	12	59523278	59524184	907	2	105369792	ENST00000548613.1	77349	NA
CAB39	calcium binding protein 39	-0.351841	-0.804108	0.100425	1.29193	-1.632	0.119094	0.409104	-4.53065	peak_93984	Day0vsDay27	chr2	230816518	230817014	497	*	Promoter (2-3kb)	2	230813983	230818182	4200	1	51719	ENST00000493540.1	2535	ENSG00000135932
RUNX1T1	RUNX1 partner transcriptional co-repressor 1	-0.351839	-1.25482	0.551147	-0.0865385	-0.807644	0.427866	0.934372	-5.29555	peak_158752	Day0vsDay8	chr8	92102459	92103332	874	*	Promoter (<=1kb)	8	91959822	92103286	143465	2	862	ENST00000518832.2	0	ENSG00000079102
LOC107985579	uncharacterized LOC107985579	-0.351832	-0.827841	0.124176	1.81768	-1.53207	0.139634	0.844612	-4.81382	peak_104626	Day0vsDay8	chr22	30485202	30486086	885	*	Promoter (1-2kb)	22	30483413	30492788	9376	1	107985579	ENST00000610737.1	1789	ENSG00000181123
BRSK1	BR serine/threonine kinase 1	-0.351826	-0.860382	0.156729	2.70723	-1.50061	0.151952	0.849644	-4.84644	peak_81144	Day0vsDay8	chr19	55286916	55287730	815	*	Promoter (2-3kb)	19	55284421	55302921	18501	1	84446	ENST00000585418.1	2495	ENSG00000160469
CLSTN2	calsyntenin 2	-0.351826	-0.725511	0.0218591	5.50007	-1.95171	0.0662644	0.723458	-3.97983	peak_114731	Day0vsDay15	chr3	139823091	139823696	606	*	Distal Intergenic	3	139935185	140577397	642213	1	64084	ENST00000458420.7	-111489	ENSG00000158258
NRP2	neuropilin 2	-0.351815	-0.7557	0.0520707	1.90645	-1.80872	0.0857435	0.357453	-4.29395	peak_92765	Day0vsDay27	chr2	205682085	205682787	703	*	Promoter (<=1kb)	2	205682500	205798133	115634	1	8828	ENST00000360409.7	0	ENSG00000118257
LOC124903255	small nucleolar RNA SNORD116	-0.351803	-1.57401	0.870407	-0.630238	-0.596638	0.556786	0.948182	-5.47667	peak_42451	Day0vsDay8	chr13	39956055	39956370	316	*	Distal Intergenic	13	39857135	39857227	93	2	124903255	ENST00000391251.1	-98828	ENSG00000212553
SLC38A1	solute carrier family 38 member 1	-0.351801	-0.818599	0.114997	6.04094	-1.56216	0.132395	0.72392	-4.48798	peak_35676	Day0vsDay15	chr12	46256466	46258087	1622	*	Intron	12	46195725	46267701	71977	2	81539	ENST00000552197.5	9614	ENSG00000111371
UGT2B15	UDP glucuronosyltransferase family 2 member B15	-0.351801	-0.843528	0.139927	1.02626	-1.48296	0.152145	0.725099	-4.6124	peak_120756	Day0vsDay15	chr4	68672652	68673324	673	*	Promoter (1-2kb)	4	68646597	68670652	24056	2	7366	ENST00000338206.6	-2000	ENSG00000196620
ARHGEF18	Rho/Rac guanine nucleotide exchange factor 18	-0.351801	-0.809952	0.106351	7.79694	-1.59164	0.125607	0.72392	-4.45275	peak_76226	Day0vsDay15	chr19	7354063	7354745	683	*	Promoter (<=1kb)	19	7355616	7383203	27588	1	23370	ENST00000671891.2	-871	ENSG00000104880
PPP6C	protein phosphatase 6 catalytic subunit	-0.351794	-0.997362	0.293774	-0.376716	-1.12955	0.270726	0.58957	-5.14086	peak_166900	Day0vsDay27	chr9	125195037	125195423	387	*	Exon	9	125146574	125189939	43366	2	5537	ENST00000451402.5	-5098	ENSG00000119414
PXDC1	PX domain containing 1	-0.351793	-0.741612	0.038026	0.10628	-1.8706	0.074643	0.723458	-4.10691	peak_134886	Day0vsDay15	chr6	3788373	3789098	726	*	Distal Intergenic	6	3722619	3751713	29095	2	221749	ENST00000380283.5	-36660	ENSG00000168994
NBEA	neurobeachin	-0.35179	-1.56663	0.863045	-0.699682	-0.600238	0.554426	0.947774	-5.42166	peak_42325	Day0vsDay8	chr13	35255382	35255842	461	*	Intron	13	35209779	35295049	85271	1	26960	ENST00000689818.1	45603	ENSG00000172915
MIR4800	microRNA 4800	-0.351782	-1.1505	0.446935	0.4914	-0.927792	0.365398	0.922358	-5.19003	peak_117810	Day0vsDay8	chr4	2247522	2248732	1211	*	Promoter (1-2kb)	4	2250077	2250156	80	2	100616358	ENST00000537353.2	1424	ENSG00000284276
ADARB1	adenosine deaminase RNA specific B1	-0.351777	-0.855123	0.151569	0.137595	-1.44863	0.16142	0.468742	-4.79009	peak_102729	Day0vsDay27	chr21	45078542	45079671	1130	*	Intron	21	45074777	45222456	147680	1	104	ENST00000449478.2	3765	ENSG00000197381
AKAP13	A-kinase anchoring protein 13	-0.351775	-0.81782	0.11427	5.37386	-1.58212	0.13134	0.839619	-4.76012	peak_55343	Day0vsDay8	chr15	85729278	85730745	1468	*	Exon	15	85735599	85740562	4964	1	11214	ENST00000559391.1	-4854	ENSG00000170776
ITGB7	integrin subunit beta 7	-0.351774	-0.827404	0.123856	3.17592	-1.54769	0.1384	0.843196	-4.77495	peak_36278	Day0vsDay8	chr12	53200794	53201228	435	*	Promoter (<=1kb)	12	53197872	53201300	3429	2	3695	ENST00000552935.5	72	ENSG00000139626
PRR29	proline rich 29	-0.351755	-1.14243	0.438916	0.666154	-0.934706	0.361623	0.922358	-5.25758	peak_68552	Day0vsDay8	chr17	63993486	63994122	637	*	Distal Intergenic	17	63998351	64001969	3619	1	92340	ENST00000577953.5	-4229	ENSG00000224383
LOC105375050	uncharacterized LOC105375050	-0.351737	-1.51935	0.815875	-0.381378	-0.62442	0.538717	0.947316	-5.40889	peak_137417	Day0vsDay8	chr6	40299421	40299989	569	*	Distal Intergenic	6	40271566	40276237	4672	2	105375050	ENST00000444731.1	-23184	NA
NRN1	neuritin 1	-0.351731	-0.74998	0.0465181	4.64914	-1.83068	0.0806067	0.349653	-4.25537	peak_135065	Day0vsDay27	chr6	6057519	6057769	251	*	Distal Intergenic	6	5998002	6007605	9604	2	51299	ENST00000616243.1	-49914	ENSG00000124785
ING4	inhibitor of growth family member 4	-0.351705	-0.741956	0.0385459	5.32684	-1.88077	0.0760375	0.34206	-4.18825	peak_34182	Day0vsDay27	chr12	6662735	6663696	962	*	Promoter (<=1kb)	12	6650301	6663119	12819	2	51147	ENST00000341550.9	0	ENSG00000111653
UBE3D	ubiquitin protein ligase E3D	-0.351705	-0.840424	0.137015	4.57139	-1.49168	0.149858	0.724843	-4.57447	peak_139034	Day0vsDay15	chr6	82746109	82746503	395	*	Distal Intergenic	6	82892467	82894033	1567	2	90025	ENST00000503942.1	147530	ENSG00000118420
C12orf56	chromosome 12 open reading frame 56	-0.351701	-0.908527	0.205125	-0.625032	-1.34143	0.196153	0.51005	-4.86472	peak_36880	Day0vsDay27	chr12	64273799	64274353	555	*	Intron	12	64266983	64270573	3591	2	115749	ENST00000535515.5	-3226	ENSG00000185306
SUMO1P1	SUMO1 pseudogene 1	-0.3517	-0.835564	0.132164	5.00457	-1.50663	0.146006	0.448183	-4.69533	peak_99510	Day0vsDay27	chr20	53828483	53830509	2027	*	Distal Intergenic	20	53875252	53875557	306	2	391257	ENST00000497904.1	45048	NA
PITX1	paired like homeodomain 1	-0.351698	-0.881397	0.178	3.01315	-1.37625	0.182469	0.866148	-4.99397	peak_130918	Day0vsDay8	chr5	135035085	135035822	738	*	Promoter (<=1kb)	5	135031286	135034813	3528	2	5307	ENST00000507253.5	-272	ENSG00000069011
TIALD	transcript inducer of AURKA lysosomal degradation	-0.351693	-0.802609	0.0992233	2.82224	-1.61836	0.122129	0.413852	-4.55328	peak_39996	Day0vsDay27	chr12	121854640	121855277	638	*	Promoter (<=1kb)	12	121856259	121857059	801	1	105370035	ENST00000543848.1	-982	NA
LOC124900333	small nucleolar RNA SNORA40	-0.351691	-0.732542	0.0291588	4.63518	-1.95097	0.0673743	0.723458	-3.99701	peak_38803	Day0vsDay15	chr12	108766090	108766409	320	*	Distal Intergenic	12	108778144	108778271	128	2	124900333	ENST00000391200.1	11862	ENSG00000273499
LOC105375825	uncharacterized LOC105375825	-0.351689	-0.851187	0.147809	0.287362	-1.45943	0.158455	0.726585	-4.63208	peak_157007	Day0vsDay15	chr8	48789930	48790638	709	*	Distal Intergenic	8	48818293	48824062	5770	1	105375825	ENST00000656475.1	-27655	NA
GSTM2P1	glutathione S-transferase mu 2 pseudogene 1	-0.351688	-0.813216	0.10984	4.11135	-1.57949	0.128369	0.423225	-4.60618	peak_140074	Day0vsDay27	chr6	111057046	111057729	684	*	Distal Intergenic	6	111046868	111047521	654	2	442245	ENST00000405166.1	-9525	NA
PACRG	parkin coregulated	-0.351684	-0.706333	0.00296471	5.46534	-2.05632	0.0543902	0.306975	-3.91779	peak_142669	Day0vsDay27	chr6	163096150	163096597	448	*	Intron	6	163062286	163245168	182883	1	135138	ENST00000542936.1	33864	ENSG00000112530
LINC01428	long intergenic non-protein coding RNA 1428	-0.351683	-0.800136	0.0967703	0.737354	-1.65549	0.114885	0.72392	-4.39559	peak_96135	Day0vsDay15	chr20	7225644	7226426	783	*	Intron	20	7146467	7254202	107736	2	101929265	ENST00000449581.1	27776	ENSG00000228888
LOC105369435	uncharacterized LOC105369435	-0.351676	-1.00924	0.30589	-0.497741	-1.11286	0.27842	0.754774	-4.95342	peak_30752	Day0vsDay15	chr11	94238273	94238803	531	*	Promoter (<=1kb)	11	94238150	94279206	41057	1	105369435	ENST00000515097.2	123	NA
APBA2	amyloid beta precursor protein binding family A member 2	-0.351671	-1.45521	0.751864	-0.187757	-0.66317	0.514231	0.781615	-5.49772	peak_51719	Day0vsDay27	chr15	28975708	28976166	459	*	Intron	15	28990419	29053966	63548	1	321	ENST00000558206.1	-14253	ENSG00000034053
PCBP3	poly(rC) binding protein 3	-0.351671	-0.775606	0.0722642	0.212626	-1.73464	0.0983577	0.72392	-4.28051	peak_102841	Day0vsDay15	chr21	45768054	45768540	487	*	Intron	21	45749393	45750475	1083	1	54039	ENST00000594320.1	18661	ENSG00000183570
MGAT4C	MGAT4 family member C	-0.351668	-0.983589	0.280254	-0.289608	-1.15352	0.260965	0.748411	-4.97293	peak_37633	Day0vsDay15	chr12	86341236	86342622	1387	*	Intron	12	86011800	86256414	244615	2	25834	ENST00000550365.1	-84822	ENSG00000182050
RAB18	RAB18, member RAS oncogene family	-0.351658	-0.760813	0.057498	6.20374	-1.78443	0.0909769	0.72392	-4.21221	peak_16880	Day0vsDay15	chr10	27503640	27504878	1239	*	Promoter (<=1kb)	10	27504174	27542237	38064	1	22931	ENST00000611151.5	0	ENSG00000099246
SPTBN2	spectrin beta, non-erythrocytic 2	-0.351654	-1.5436	0.840287	0.25415	-0.624243	0.541021	0.947316	-5.36972	peak_28983	Day0vsDay8	chr11	66706958	66708394	1437	*	Exon	11	66694335	66698807	4473	2	6712	ENST00000530665.1	-8151	ENSG00000173898
PHACTR4	phosphatase and actin regulator 4	-0.351651	-0.798243	0.0949419	2.35786	-1.63682	0.118586	0.72392	-4.397	peak_3233	Day0vsDay15	chr1	28365946	28366397	452	*	Distal Intergenic	1	28369582	28459239	89658	1	65979	ENST00000633371.1	-3185	ENSG00000204138
ARHGAP15-AS1	ARHGAP15 antisense RNA 1	-0.351648	-0.823077	0.11978	6.13362	-1.55462	0.137404	0.436453	-4.63243	peak_90340	Day0vsDay27	chr2	143752350	143753087	738	*	Intron	2	143676165	143741294	65130	2	105373654	ENST00000552220.1	-11056	NA
FNDC3B	fibronectin type III domain containing 3B	-0.351647	-1.10445	0.401158	-0.117295	-0.968237	0.343358	0.777638	-5.15461	peak_116033	Day0vsDay15	chr3	172055382	172055784	403	*	Intron	3	172046913	172397481	350569	1	64778	ENST00000416957.5	8469	ENSG00000075420
PTGDR2	prostaglandin D2 receptor 2	-0.351645	-1.10803	0.404739	1.33233	-0.968641	0.344535	0.920115	-5.23731	peak_28199	Day0vsDay8	chr11	60857231	60858429	1199	*	Promoter (1-2kb)	11	60850933	60855950	5018	2	11251	ENST00000332539.5	-1281	ENSG00000183134
LOC105370105	uncharacterized LOC105370105	-0.351613	-0.742041	0.0388142	1.72904	-1.87118	0.0765364	0.72392	-4.09922	peak_41476	Day0vsDay15	chr13	21290627	21291037	411	*	Intron	13	21287620	21292839	5220	1	105370105	ENST00000631002.1	3007	ENSG00000293265
LIN28A	lin-28 homolog A	-0.351609	-0.955525	0.252307	1.45377	-1.22261	0.236345	0.885083	-5.13035	peak_3008	Day0vsDay8	chr1	26396318	26396805	488	*	Distal Intergenic	1	26410817	26429719	18903	1	79727	ENST00000254231.4	-14012	ENSG00000131914
MYT1	myelin transcription factor 1	-0.351608	-1.40748	0.704267	-0.657551	-0.691828	0.497612	0.941393	-5.40304	peak_100596	Day0vsDay8	chr20	64205565	64206157	593	*	Exon	20	64164612	64191884	27273	1	4661	ENST00000610671.1	40953	ENSG00000196132
SERPINA2	serpin family A member 2 (gene/pseudogene)	-0.3516	-0.765718	0.0625179	4.28434	-1.76038	0.09435	0.370616	-4.35714	peak_49539	Day0vsDay27	chr14	94355105	94355653	549	*	Distal Intergenic	14	94364316	94366698	2383	2	390502	ENST00000553483.4	11045	ENSG00000258597
MIR6126	microRNA 6126	-0.351586	-0.723654	0.0204815	5.21611	-1.972	0.0642227	0.323429	-4.05424	peak_57093	Day0vsDay27	chr16	3485553	3486286	734	*	Promoter (<=1kb)	16	3485381	3485469	89	2	102465134	ENST00000622849.1	-84	ENSG00000273776
LOC107986669	uncharacterized LOC107986669	-0.35158	-0.96844	0.26528	-0.112414	-1.18538	0.248785	0.56706	-5.07831	peak_142930	Day0vsDay27	chr6	166313265	166313776	512	*	Intron	6	166309572	166317470	7899	1	107986669	ENST00000658227.1	3693	ENSG00000287189
CDHR3	cadherin related family member 3	-0.351576	-0.86574	0.162588	0.22773	-1.42794	0.169028	0.728949	-4.65903	peak_150352	Day0vsDay15	chr7	105885377	105886057	681	*	Intron	7	105877104	106004596	127493	1	222256	ENST00000488386.5	8273	ENSG00000128536
ADAR	adenosine deaminase RNA specific	-0.351572	-0.775747	0.0726028	5.2105	-1.72125	0.10265	0.383624	-4.41103	peak_9204	Day0vsDay27	chr1	154607518	154608956	1439	*	Promoter (<=1kb)	1	154581695	154608114	26420	2	103	ENST00000647682.2	0	ENSG00000160710
FOXC1	forkhead box C1	-0.351569	-0.756794	0.053656	2.37002	-1.85236	0.0803495	0.349335	-4.23583	peak_134678	Day0vsDay27	chr6	1611323	1612301	979	*	Promoter (1-2kb)	6	1609915	1613897	3983	1	2296	ENST00000645831.2	1408	ENSG00000054598
PEX2	peroxisomal biogenesis factor 2	-0.351561	-0.845475	0.142352	1.60026	-1.47539	0.154151	0.851039	-4.81697	peak_158251	Day0vsDay8	chr8	77118472	77119142	671	*	Distal Intergenic	8	76984170	77001044	16875	2	5828	ENST00000519956.1	-117428	ENSG00000164751
BRD10	bromodomain containing 10	-0.922041	-1.60279	-0.241291	0.493805	-2.88727	0.00985226	0.55271	-2.57729	peak_162185	Day0vsDay8	chr9	5948976	5949582	607	*	Intron	9	5919632	5968081	48450	2	158358	ENST00000540714.1	18499	ENSG00000183354
LOC124904291	uncharacterized LOC124904291	-0.351555	-1.2783	0.575192	0.220018	-0.79904	0.43448	0.934819	-5.24651	peak_72648	Day0vsDay8	chr18	43805663	43806125	463	*	Distal Intergenic	18	44214971	44342315	127345	1	124904291	ENST00000649259.1	-408846	NA
LOC101927872	uncharacterized LOC101927872	-0.351554	-1.15959	0.456484	-0.693702	-0.901815	0.376837	0.789243	-5.14807	peak_160809	Day0vsDay15	chr8	135430899	135431503	605	*	Distal Intergenic	8	135455865	135456952	1088	2	101927872	ENST00000518674.1	25449	NA
FKBP9P1	FKBP prolyl isomerase 9 pseudogene 1	-0.351553	-1.06521	0.362102	-0.797122	-1.02517	0.316782	0.632005	-5.23066	peak_147433	Day0vsDay27	chr7	55661740	55663005	1266	*	Intron	7	55681074	55689301	8228	2	360132	ENST00000455909.5	26296	ENSG00000291029
EYA4	EYA transcriptional coactivator and phosphatase 4	-0.351544	-1.81581	1.11273	-0.660472	-0.49764	0.623631	0.956047	-5.51283	peak_140885	Day0vsDay8	chr6	133172028	133173101	1074	*	Distal Intergenic	6	133240514	133247816	7303	1	2070	ENST00000683421.1	-67413	ENSG00000112319
SPEN	spen family transcriptional repressor	-0.351537	-0.741473	0.0383999	2.63301	-1.91746	0.0712048	0.723458	-4.04718	peak_1794	Day0vsDay15	chr1	15836974	15837426	453	*	Promoter (<=1kb)	1	15836095	15928557	92463	1	23013	ENST00000673875.1	879	ENSG00000065526
TWIST2	twist family bHLH transcription factor 2	-0.351532	-0.780434	0.0773694	5.77022	-1.69889	0.103314	0.72392	-4.31861	peak_94986	Day0vsDay15	chr2	238881657	238882526	870	*	Intron	2	238848216	238867005	18790	1	117581	ENST00000710607.1	33441	ENSG00000233608
RTN4R	reticulon 4 receptor	-0.351532	-1.65984	0.956773	1.3595	-0.556946	0.583137	0.951861	-5.56376	peak_103517	Day0vsDay8	chr22	20237907	20238890	984	*	Distal Intergenic	22	20241417	20243684	2268	2	65078	ENST00000425986.1	4794	ENSG00000040608
LINC01936	long intergenic non-protein coding RNA 1936	-0.351527	-0.815908	0.112854	4.64852	-1.57065	0.132755	0.429577	-4.61361	peak_83821	Day0vsDay27	chr2	30311127	30311324	198	*	Intron	2	30346623	30361010	14388	1	285043	ENST00000670470.1	-35299	NA
GHET1	gastric carcinoma proliferation enhancing transcript 1	-0.351523	-0.901176	0.19813	-0.258919	-1.32563	0.198443	0.736699	-4.80345	peak_152546	Day0vsDay15	chr7	148993151	148993630	480	*	Distal Intergenic	7	148987527	148989432	1906	1	102723099	ENST00000627071.1	5624	ENSG00000281189
SNTG2	syntrophin gamma 2	-0.351522	-0.848923	0.145879	2.69206	-1.48017	0.155139	0.851212	-4.85174	peak_81554	Day0vsDay8	chr2	1140322	1140730	409	*	Intron	2	1163247	1220057	56811	1	54221	ENST00000467759.5	-22517	ENSG00000172554
VWC2L	von Willebrand factor C domain containing 2 like	-0.351522	-0.704871	0.00182732	4.58349	-2.06208	0.0510969	0.720532	-3.82277	peak_93056	Day0vsDay15	chr2	214292903	214294318	1416	*	Intron	2	214411054	214578976	167923	1	402117	ENST00000312504.10	-116736	ENSG00000174453
KLF4	KLF transcription factor 4	-0.351521	-0.800365	0.0973232	3.96951	-1.62335	0.118631	0.408544	-4.54514	peak_165902	Day0vsDay27	chr9	107888635	107888950	316	*	Distal Intergenic	9	107488989	107490482	1494	2	9314	ENST00000420475.1	-398153	ENSG00000136826
MEX3C	mex-3 RNA binding family member C	-0.351518	-0.767534	0.0644972	6.41333	-1.76429	0.0946609	0.72392	-4.24137	peak_73238	Day0vsDay15	chr18	51181509	51182106	598	*	Intron	18	51174550	51197681	23132	2	51320	ENST00000406189.4	15575	ENSG00000176624
SAMD5	sterile alpha motif domain containing 5	-0.351518	-0.986095	0.283058	-0.252803	-1.14821	0.263105	0.582075	-5.15497	peak_141581	Day0vsDay27	chr6	147591930	147592431	502	*	Intron	6	147660703	147953937	293235	1	389432	ENST00000427015.1	-68272	ENSG00000203727
PCDH15	protocadherin related 15	-0.351517	-0.953492	0.250459	0.895194	-1.21039	0.238861	0.557384	-5.07104	peak_18621	Day0vsDay27	chr10	54908139	54910195	2057	*	Intron	10	53821110	54801291	980182	2	65217	ENST00000448885.5	-106848	ENSG00000150275
ATXN1	ataxin 1	-0.3515	-0.810508	0.107508	6.02628	-1.59169	0.128752	0.72392	-4.45505	peak_135728	Day0vsDay15	chr6	16668991	16669940	950	*	Intron	6	16432564	16750092	317529	2	6310	ENST00000483591.6	80152	ENSG00000124788
CYTL1	cytokine like 1	-0.351498	-0.986477	0.283481	5.76276	-1.14778	0.265798	0.584464	-5.10046	peak_118129	Day0vsDay27	chr4	4994366	4995802	1437	*	Distal Intergenic	4	5014827	5019437	4611	2	54360	ENST00000506508.1	23635	ENSG00000170891
CRYBB3	crystallin beta B3	-0.351474	-1.45861	0.755666	0.222268	-0.658033	0.517284	0.944723	-5.3745	peak_104175	Day0vsDay8	chr22	25158907	25159466	560	*	Intron	22	25199858	25207359	7502	1	1417	ENST00000215855.7	-40392	ENSG00000100053
NBPF1	NBPF member 1	-0.351472	-1.31362	0.610673	-0.382695	-0.767808	0.453027	0.935999	-5.30255	peak_1895	Day0vsDay8	chr1	16606768	16607490	723	*	Promoter (1-2kb)	1	16593562	16608650	15089	2	55672	ENST00000420513.1	1160	ENSG00000219481
CHST3	carbohydrate sulfotransferase 3	-0.351469	-1.67834	0.975397	-0.273698	-0.549057	0.588447	0.952386	-5.40594	peak_19501	Day0vsDay8	chr10	72000345	72001186	842	*	Intron	10	71964395	72013558	49164	1	9469	ENST00000373115.5	35950	ENSG00000122863
TRIB3	tribbles pseudokinase 3	-0.351465	-0.864332	0.161402	0.0325812	-1.43011	0.167192	0.475607	-4.82947	peak_95531	Day0vsDay27	chr20	372759	373864	1106	*	Intron	20	380733	397559	16827	1	57761	ENST00000714424.1	-6869	ENSG00000101255
MIR621	microRNA 621	-0.351464	-0.837627	0.134699	2.88205	-1.4985	0.148091	0.849469	-4.84656	peak_42526	Day0vsDay8	chr13	40804047	40804580	534	*	Intron	13	40810766	40810861	96	1	693206	ENST00000384919.1	-6186	ENSG00000207652
PRKCH	protein kinase C eta	-0.351455	-0.742502	0.0395928	5.13874	-1.88054	0.0765724	0.342771	-4.18845	peak_47571	Day0vsDay27	chr14	61379506	61380188	683	*	Intron	14	61390694	61457557	66864	1	5583	ENST00000557585.5	-10506	ENSG00000027075
LINC01503	long intergenic non-protein coding RNA 1503	-0.351447	-0.845862	0.142968	5.21978	-1.49226	0.153369	0.85019	-4.87757	peak_167396	Day0vsDay8	chr9	129343601	129344251	651	*	Promoter (1-2kb)	9	129341625	129359515	17891	1	100506119	ENST00000423122.2	1976	ENSG00000233901
LOC124903235	uncharacterized LOC124903235	-0.351446	-1.04293	0.340032	-0.167949	-1.05351	0.303441	0.762465	-5.05994	peak_43365	Day0vsDay15	chr13	57118911	57120273	1363	*	Distal Intergenic	13	57135014	57137731	2718	2	124903235	ENST00000689282.2	17458	NA
LINGO2	leucine rich repeat and Ig domain containing 2	-0.351445	-0.962872	0.259982	0.0304557	-1.19513	0.245255	0.563775	-5.05103	peak_162921	Day0vsDay27	chr9	29462481	29463107	627	*	Distal Intergenic	9	27937617	29213601	1275985	2	158038	ENST00000698399.1	-248880	ENSG00000174482
SLC41A2	solute carrier family 41 member 2	-0.351436	-0.770519	0.0676468	4.4202	-1.73822	0.0960269	0.372939	-4.38741	peak_38507	Day0vsDay27	chr12	104876984	104877416	433	*	Intron	12	104804975	104834179	29205	2	84102	ENST00000549713.1	-42805	ENSG00000136052
E2F3	E2F transcription factor 3	-0.351428	-0.840422	0.137566	1.49698	-1.56241	0.136301	0.842002	-4.69323	peak_135896	Day0vsDay8	chr6	20403191	20404113	923	*	Promoter (<=1kb)	6	20403679	20493714	90036	1	1871	ENST00000535432.2	0	ENSG00000112242
SPOCK3	SPARC (osteonectin), cwcv and kazal like domains proteoglycan 3	-0.351423	-0.742856	0.0400111	4.95387	-1.86893	0.0783446	0.72392	-4.10364	peak_123775	Day0vsDay15	chr4	167102490	167102697	208	*	Promoter (<=1kb)	4	166734147	167102557	368411	2	50859	ENST00000535728.5	0	ENSG00000196104
LINC02274	long intergenic non-protein coding RNA 2274	-0.351422	-0.77019	0.0673466	2.50659	-1.75846	0.095135	0.37168	-4.36466	peak_48409	Day0vsDay27	chr14	73825595	73826066	472	*	Intron	14	73822559	73830135	7577	2	100506498	ENST00000555539.1	4069	ENSG00000258586
H2AZ1-DT	H2AZ1 divergent transcript	-0.351411	-0.814215	0.111393	4.74549	-1.57389	0.129658	0.837185	-4.76896	peak_121731	Day0vsDay8	chr4	100093339	100094011	673	*	Intron	4	100008071	100195099	187029	1	256880	ENST00000515026.1	85268	NA
ATM	ATM serine/threonine kinase	-0.351403	-0.796022	0.0932158	6.76676	-1.63931	0.118241	0.72392	-4.39544	peak_31275	Day0vsDay15	chr11	108222082	108223515	1434	*	Promoter (<=1kb)	11	108222804	108369102	146299	1	472	ENST00000601453.3	0	ENSG00000149311
SPNS3	SPNS lysolipid transporter 3, sphingosine-1-phosphate (putative)	-0.351389	-1.4207	0.71792	0.563312	-0.682702	0.502872	0.941917	-5.27874	peak_63862	Day0vsDay8	chr17	4439487	4439999	513	*	Exon	17	4444976	4448205	3230	1	201305	ENST00000572078.1	-4977	ENSG00000182557
SLC11A1	solute carrier family 11 member 1	-0.351384	-0.815422	0.112654	0.723539	-1.63004	0.120832	0.72392	-4.41055	peak_93333	Day0vsDay15	chr2	218383863	218384494	632	*	Promoter (<=1kb)	2	218384167	218386813	2647	1	6556	ENST00000483487.2	0	ENSG00000018280
LOC105370689	uncharacterized LOC105370689	-0.351383	-0.725271	0.0225056	1.35733	-1.94803	0.0641661	0.323333	-4.10206	peak_50597	Day0vsDay27	chr14	103871488	103872943	1456	*	Promoter (<=1kb)	14	103873148	103880378	7231	1	105370689	ENST00000658303.1	-205	ENSG00000287346
LOC124902916	uncharacterized LOC124902916	-0.351377	-0.964852	0.262099	-0.244815	-1.19429	0.245804	0.564365	-5.06831	peak_35422	Day0vsDay27	chr12	37422022	37422685	664	*	Distal Intergenic	12	38155476	38167631	12156	1	124902916	ENST00000671057.1	-732791	NA
HMX3	H6 family homeobox 3	-0.351375	-0.904798	0.202048	-0.214032	-1.32545	0.199083	0.513379	-4.94784	peak_23128	Day0vsDay27	chr10	123104120	123105197	1078	*	Distal Intergenic	10	123135970	123139423	3454	1	340784	ENST00000357878.7	-30773	ENSG00000188620
TOR1AIP2	torsin 1A interacting protein 2	-0.35137	-0.749071	0.0463308	4.37084	-1.83653	0.082332	0.72392	-4.14722	peak_10791	Day0vsDay15	chr1	179877688	179878153	466	*	Promoter (<=1kb)	1	179839967	179877799	37833	2	163590	ENST00000367612.7	0	ENSG00000169905
HCG22	HLA complex group 22 (non-protein coding)	-0.351361	-0.849897	0.147175	6.08852	-1.46761	0.159475	0.46614	-4.74034	peak_136491	Day0vsDay27	chr6	31068689	31069564	876	*	Distal Intergenic	6	31054207	31059876	5670	1	285834	ENST00000426185.1	14482	ENSG00000228789
LOC102723427	uncharacterized LOC102723427	-0.351361	-0.746276	0.0435552	3.33365	-1.87328	0.0779791	0.72392	-4.10351	peak_148037	Day0vsDay15	chr7	68021707	68022409	703	*	Promoter (1-2kb)	7	68020253	68032690	12438	1	102723427	ENST00000444745.1	1454	ENSG00000225209
MIR103B2	microRNA 103b-2	-0.351345	-0.76671	0.0640212	5.97702	-1.76735	0.0944721	0.370762	-4.34912	peak_95920	Day0vsDay27	chr20	3933629	3934186	558	*	3' UTR	20	3917502	3917563	62	2	100302282	ENST00000637051.1	-16066	ENSG00000283320
CAB39	calcium binding protein 39	-0.351343	-0.980741	0.278056	-0.810887	-1.15708	0.25954	0.578482	-5.14249	peak_93983	Day0vsDay27	chr2	230814546	230814933	388	*	Promoter (<=1kb)	2	230813983	230818182	4200	1	51719	ENST00000493540.1	563	ENSG00000135932
LOC105370660	uncharacterized LOC105370660	-0.351338	-0.85983	0.157154	2.44033	-1.43377	0.167595	0.476304	-4.78935	peak_49997	Day0vsDay27	chr14	99348826	99349447	622	*	Distal Intergenic	14	99284624	99287369	2746	2	105370660	ENST00000692131.2	-61457	NA
HNRNPC	heterogeneous nuclear ribonucleoprotein C	-0.351337	-1.32095	0.61828	0.836628	-0.751071	0.460499	0.936517	-5.39449	peak_45991	Day0vsDay8	chr14	21237019	21237283	265	*	Intron	14	21211224	21231422	20199	2	3183	ENST00000557157.5	-5597	ENSG00000092199
SLC16A10	solute carrier family 16 member 10	-0.35133	-0.871498	0.168837	3.32714	-1.44454	0.16596	0.858164	-4.90743	peak_140078	Day0vsDay8	chr6	111096309	111096626	318	*	Intron	6	111087503	111231194	143692	1	117247	ENST00000368851.10	8806	ENSG00000112394
LOC105375026	uncharacterized LOC105375026	-0.35133	-0.829127	0.126467	4.63296	-1.52824	0.144589	0.847697	-4.83437	peak_136852	Day0vsDay8	chr6	33885217	33885889	673	*	Intron	6	33891327	33915115	23789	1	105375026	ENST00000666355.1	-5438	ENSG00000233183
ARL11	ARF like GTPase 11	-0.35132	-0.726829	0.0241888	5.73829	-1.93928	0.0652817	0.723458	-3.99638	peak_43023	Day0vsDay15	chr13	49641970	49642398	429	*	Distal Intergenic	13	49628523	49632237	3715	1	115761	ENST00000490932.1	13447	ENSG00000152213
GNL1	G protein nucleolar 1 (putative)	-0.351318	-0.701612	-0.00102453	1.61661	-2.08582	0.0506554	0.720532	-3.79337	peak_136422	Day0vsDay15	chr6	30533341	30533831	491	*	Distal Intergenic	6	30547196	30547817	622	2	2794	ENST00000464231.1	13986	ENSG00000204590
SYT16	synaptotagmin 16	-0.351311	-0.739376	0.0367544	4.75708	-1.88901	0.0750395	0.340451	-4.17589	peak_47641	Day0vsDay27	chr14	61860254	61860820	567	*	Intron	14	61864880	61970313	105434	1	83851	ENST00000554436.1	-4060	ENSG00000139973
SEC24C	SEC24 homolog C, COPII coat complex component	-0.351292	-0.745263	0.0426782	5.52201	-1.85836	0.0795736	0.347849	-4.22065	peak_19590	Day0vsDay27	chr10	73743745	73745075	1331	*	Promoter (<=1kb)	10	73744372	73772161	27790	1	9632	ENST00000345254.9	0	ENSG00000176986
PDP1	pyruvate dehydrogenase phosphatase catalytic subunit 1	-0.351279	-0.738986	0.0364278	4.19552	-1.88128	0.0756284	0.341426	-4.18444	peak_158821	Day0vsDay27	chr8	93923045	93923654	610	*	Exon	8	93919879	93922500	2622	1	54704	ENST00000521144.1	3166	ENSG00000164951
FAM227A	family with sequence similarity 227 member A	-0.351269	-1.41858	0.716039	0.448031	-0.682193	0.502174	0.941917	-5.37414	peak_105429	Day0vsDay8	chr22	38615805	38616339	535	*	Intron	22	38620216	38629002	8787	2	646851	ENST00000543295.1	12663	ENSG00000184949
CTIF	cap binding complex dependent translation initiation factor	-0.351253	-0.964786	0.26228	-0.116592	-1.1867	0.247893	0.745458	-4.88002	peak_73044	Day0vsDay15	chr18	48738794	48739222	429	*	Intron	18	48760182	48860565	100384	1	9811	ENST00000587860.1	-20960	ENSG00000134030
REXO2	RNA exonuclease 2	-0.351245	-0.742992	0.0405032	5.08393	-1.87315	0.077822	0.72392	-4.09869	peak_31675	Day0vsDay15	chr11	114439097	114440235	1139	*	Promoter (<=1kb)	11	114439435	114444378	4944	1	25996	ENST00000544010.5	0	ENSG00000076043
NIBAN3	niban apoptosis regulator 3	-0.351219	-0.734078	0.0316399	5.36348	-1.93777	0.0692578	0.723458	-4.01425	peak_77588	Day0vsDay15	chr19	17539105	17540698	1594	*	Promoter (<=1kb)	19	17540153	17544009	3857	1	199786	ENST00000595601.1	0	ENSG00000167483
SCG2	secretogranin II	-0.351218	-0.974484	0.272048	0.948032	-1.16805	0.25518	0.57372	-5.1145	peak_93626	Day0vsDay27	chr2	223621247	223621854	608	*	Distal Intergenic	2	223598906	223602361	3456	2	7857	ENST00000433889.1	-18886	ENSG00000171951
TOM1L2	target of myb1 like 2 membrane trafficking protein	-0.351199	-0.814027	0.11163	2.43651	-1.57989	0.130691	0.72392	-4.4747	peak_65028	Day0vsDay15	chr17	17971839	17973194	1356	*	Promoter (<=1kb)	17	17843511	17972400	128890	2	146691	ENST00000379504.8	0	ENSG00000175662
SULT1B1	sulfotransferase family 1B member 1	-0.351198	-1.00012	0.297726	0.0372289	-1.1218	0.273937	0.752892	-5.02577	peak_120782	Day0vsDay15	chr4	69782616	69783903	1288	*	Intron	4	69754670	69787961	33292	2	27284	ENST00000512870.1	4058	ENSG00000173597
MIR3143	microRNA 3143	-0.351196	-0.918768	0.216375	-1.01904	-1.28259	0.212869	0.529048	-5.0124	peak_136199	Day0vsDay27	chr6	27188032	27189336	1305	*	Distal Intergenic	6	27147626	27147688	63	1	100422934	ENST00000584253.1	40406	ENSG00000265565
UNC119	unc-119 lipid binding chaperone	-0.351195	-0.778765	0.0763747	4.48439	-1.70919	0.104652	0.72392	-4.31286	peak_65730	Day0vsDay15	chr17	28540506	28541140	635	*	Intron	17	28547688	28548173	486	2	9094	ENST00000487844.1	7033	ENSG00000109103
LOC107985001	uncharacterized LOC107985001	-0.351191	-0.91873	0.216348	-0.612072	-1.28264	0.21285	0.740251	-4.82361	peak_68020	Day0vsDay15	chr17	54031022	54031830	809	*	Intron	17	53276760	54066825	790066	2	107985001	ENST00000650577.1	34995	NA
RUFY2	RUN and FYVE domain containing 2	-0.351186	-0.77214	0.0697679	4.73009	-1.74162	0.0990719	0.377836	-4.3826	peak_19078	Day0vsDay27	chr10	68406429	68407673	1245	*	Promoter (<=1kb)	10	68341107	68406950	65844	2	55680	ENST00000466493.5	0	ENSG00000204130
LRRC27	leucine rich repeat containing 27	-0.351175	-0.956685	0.254336	-0.221971	-1.20215	0.241973	0.744383	-4.89144	peak_24435	Day0vsDay15	chr10	132347219	132347956	738	*	Promoter (<=1kb)	10	132348192	132361589	13398	1	80313	ENST00000472387.5	-236	ENSG00000148814
SLC6A20	solute carrier family 6 member 20	-0.351174	-0.965873	0.263526	-0.439287	-1.18418	0.248869	0.745742	-4.94317	peak_109879	Day0vsDay15	chr3	45760855	45761556	702	*	Intron	3	45759980	45765770	5791	2	54716	ENST00000493980.1	4214	ENSG00000163817
ANKRD13C-DT	ANKRD13C divergent transcript	-0.351158	-0.829997	0.127681	5.63016	-1.53619	0.142064	0.847002	-4.8222	peak_6130	Day0vsDay8	chr1	70353833	70355206	1374	*	Promoter (<=1kb)	1	70354786	70368023	13238	1	11147	ENST00000361764.9	0	ENSG00000197568
BRI3	brain protein I3	-0.351155	-0.795179	0.0928684	5.39155	-1.64001	0.118013	0.72392	-4.39444	peak_149566	Day0vsDay15	chr7	98280777	98282267	1491	*	Promoter (<=1kb)	7	98281667	98292963	11297	1	25798	ENST00000539286.5	0	ENSG00000164713
LINC02116	long intergenic non-protein coding RNA 2116	-0.351147	-0.807141	0.104847	0.786503	-1.5962	0.124583	0.72392	-4.47626	peak_125148	Day0vsDay15	chr5	1840958	1841352	395	*	Distal Intergenic	5	1855970	1856568	599	2	101929034	ENST00000509455.1	15216	ENSG00000250417
LINC03042	long intergenic non-protein coding RNA 3042	-0.351136	-0.766385	0.0641117	5.59691	-1.75797	0.095323	0.372088	-4.36173	peak_156396	Day0vsDay27	chr8	38502785	38503751	967	*	Distal Intergenic	8	38511379	38528657	17279	2	389649	ENST00000648149.1	24906	ENSG00000196166
RAMP3	receptor activity modifying protein 3	-0.351129	-0.756383	0.0541246	4.78039	-1.7973	0.0887895	0.361943	-4.30556	peak_146674	Day0vsDay27	chr7	45216456	45216897	442	*	Distal Intergenic	7	45157829	45186302	28474	1	10268	ENST00000481345.1	58627	ENSG00000122679
LYZL6	lysozyme like 6	-0.351109	-0.938041	0.235823	-0.277674	-1.2492	0.225584	0.542389	-5.02026	peak_66306	Day0vsDay27	chr17	35946858	35947549	692	*	Distal Intergenic	17	35934518	35943713	9196	2	57151	ENST00000615905.5	-3145	ENSG00000275722
PPP1R26	protein phosphatase 1 regulatory subunit 26	-0.351104	-1.06831	0.366102	-0.00650165	-1.04794	0.309486	0.764772	-4.97988	peak_168298	Day0vsDay15	chr9	135490275	135490904	630	*	Distal Intergenic	9	135483363	135488893	5531	1	9858	ENST00000401470.3	6912	ENSG00000196422
PRIM1	DNA primase subunit 1	-0.3511	-0.762334	0.0601346	6.55481	-1.7698	0.0932914	0.72392	-4.22678	peak_36601	Day0vsDay15	chr12	56751302	56752799	1498	*	Promoter (<=1kb)	12	56730438	56752374	21937	2	5557	ENST00000706566.1	0	ENSG00000198056
GMDS-DT	GMDS divergent transcript	-0.351099	-0.802545	0.100347	3.97237	-1.62522	0.121771	0.835227	-4.69894	peak_134727	Day0vsDay8	chr6	2397331	2398649	1319	*	Promoter (<=1kb)	6	2396572	2399866	3295	1	100508120	ENST00000666817.1	759	ENSG00000250903
FBXW11	F-box and WD repeat domain containing 11	-0.351097	-1.48711	0.784916	0.281535	-0.642537	0.528163	0.946548	-5.32888	peak_133345	Day0vsDay8	chr5	172005977	172007517	1541	*	Promoter (<=1kb)	5	171861549	172006638	145090	2	23291	ENST00000517395.6	0	ENSG00000072803
SYCE3	synaptonemal complex central element protein 3	-0.351094	-1.30265	0.600462	0.197756	-0.764797	0.452447	0.935999	-5.23991	peak_107125	Day0vsDay8	chr22	50561417	50562158	742	*	Promoter (<=1kb)	22	50551112	50562919	11808	2	644186	ENST00000406915.4	761	ENSG00000217442
CTF1	cardiotrophin 1	-0.351082	-0.794251	0.0920864	5.10195	-1.65684	0.114773	0.402837	-4.49742	peak_59358	Day0vsDay27	chr16	30901951	30903428	1478	*	3' UTR	16	30896638	30903547	6910	1	1489	ENST00000395019.3	5313	ENSG00000150281
RASSF4	Ras association domain family member 4	-0.351077	-0.761884	0.0597291	5.30105	-1.77158	0.0932844	0.72392	-4.22514	peak_17880	Day0vsDay15	chr10	44959154	44960076	923	*	Promoter (<=1kb)	10	44959407	44994707	35301	1	83937	ENST00000489171.5	0	ENSG00000107551
MIR377	microRNA 377	-0.351073	-1.00523	0.30308	0.312936	-1.12492	0.27451	0.593317	-5.13239	peak_50240	Day0vsDay27	chr14	101061536	101062005	470	*	Promoter (<=1kb)	14	101062050	101062118	69	1	494326	ENST00000362145.4	-45	ENSG00000199015
PRSS36	serine protease 36	-0.351065	-0.817933	0.115803	5.58685	-1.57358	0.133099	0.430066	-4.60627	peak_59391	Day0vsDay27	chr16	31141538	31143057	1520	*	Promoter (<=1kb)	16	31141464	31142858	1395	2	146547	ENST00000563693.1	0	ENSG00000178226
CBFA2T3	CBFA2/RUNX1 partner transcriptional co-repressor 3	-0.351064	-0.780408	0.0782806	5.22462	-1.69487	0.104084	0.72392	-4.32421	peak_62999	Day0vsDay15	chr16	88965884	88966451	568	*	Intron	16	88901558	88957775	56218	2	863	ENST00000570046.1	-8109	ENSG00000129993
LOC124901426	uncharacterized LOC124901426	-0.351062	-0.781102	0.0789781	3.88342	-1.6978	0.106701	0.390525	-4.44528	peak_141663	Day0vsDay27	chr6	149113013	149113880	868	*	Distal Intergenic	6	149140235	149161931	21697	1	124901426	ENST00000687816.1	-26355	NA
LAMTOR5-AS1	LAMTOR5 and SLC16A4 antisense RNA 1	-0.351062	-0.801178	0.0990549	1.61689	-1.62689	0.119746	0.835051	-4.60293	peak_7668	Day0vsDay8	chr1	110412518	110413010	493	*	Promoter (<=1kb)	1	110412942	110418293	5352	1	101410535	ENST00000609245.5	0	ENSG00000224699
ACTN1	actinin alpha 1	-0.351061	-0.895004	0.192882	2.01251	-1.35599	0.191213	0.8689	-4.89188	peak_48037	Day0vsDay8	chr14	68898401	68899946	1546	*	Intron	14	68874132	68893775	19644	2	87	ENST00000684287.1	-4626	ENSG00000072110
PDE4B	phosphodiesterase 4B	-0.351058	-0.891308	0.189193	4.40187	-1.35851	0.190967	0.868694	-5.03948	peak_5984	Day0vsDay8	chr1	66349940	66350668	729	*	Intron	1	66354382	66372738	18357	1	5142	ENST00000480109.2	-3714	ENSG00000184588
SLC2A1-DT	SLC2A1 divergent transcript	-0.351045	-0.772771	0.0706795	6.32586	-1.73054	0.10085	0.72392	-4.28268	peak_4661	Day0vsDay15	chr1	42957851	42959356	1506	*	Promoter (<=1kb)	1	42959049	42983370	24322	1	440584	ENST00000431759.6	0	ENSG00000227533
MIR4776-1	microRNA 4776-1	-0.351042	-1.1921	0.490019	0.345185	-0.865144	0.396213	0.698597	-5.34816	peak_93008	Day0vsDay27	chr2	212882327	212882974	648	*	Intron	2	212926257	212926336	80	1	100616267	ENST00000580204.1	-43283	ENSG00000266354
LINC02361	long intergenic non-protein coding RNA 2361	-0.351042	-0.761987	0.0599043	4.98355	-1.77064	0.090353	0.364787	-4.34142	peak_41082	Day0vsDay27	chr12	132185769	132186112	344	*	Distal Intergenic	12	132186740	132189695	2956	2	100996246	ENST00000685070.2	3583	ENSG00000256576
ATP5MC3	ATP synthase membrane subunit c locus 3	-0.351035	-0.81234	0.11027	5.04344	-1.58299	0.130395	0.426322	-4.59543	peak_91546	Day0vsDay27	chr2	175203284	175203994	711	*	Distal Intergenic	2	175178186	175181710	3525	2	518	ENST00000497075.5	-21574	ENSG00000154518
GAPDH	glyceraldehyde-3-phosphate dehydrogenase	-0.351034	-0.896377	0.194309	2.68084	-1.37451	0.186168	0.867973	-4.95699	peak_34159	Day0vsDay8	chr12	6540301	6540853	553	*	3' UTR	12	6536605	6538374	1770	1	2597	ENST00000619601.1	3696	ENSG00000111640
RASL11A	RAS like family 11 member A	-0.351028	-0.837395	0.13534	5.09198	-1.50489	0.149919	0.724843	-4.5576	peak_41907	Day0vsDay15	chr13	27336356	27336711	356	*	Distal Intergenic	13	27271586	27273400	1815	1	387496	ENST00000480803.1	64770	ENSG00000122035
MEI4	meiotic double-stranded break formation protein 4	-0.351021	-0.962592	0.26055	-0.200797	-1.18972	0.246727	0.744966	-4.95166	peak_138927	Day0vsDay15	chr6	77951574	77952471	898	*	Intron	6	77690656	77924759	234104	1	101928601	ENST00000649759.1	260918	ENSG00000269964
HTR1D	5-hydroxytryptamine receptor 1D	-0.351019	-1.1419	0.439863	1.53367	-0.919974	0.367476	0.9231	-5.30899	peak_2625	Day0vsDay8	chr1	23216765	23218124	1360	*	Promoter (<=1kb)	1	23191895	23217502	25608	2	3352	ENST00000374619.2	0	ENSG00000179546
TBC1D17	TBC1 domain family member 17	-0.351012	-0.787468	0.0854444	1.961	-1.69923	0.106143	0.72392	-4.34084	peak_80523	Day0vsDay15	chr19	49876425	49878263	1839	*	Promoter (<=1kb)	19	49877666	49888743	11078	1	79735	ENST00000535102.6	0	ENSG00000104946
LRRC74A	leucine rich repeat containing 74A	-0.351011	-0.816075	0.114053	5.93575	-1.58126	0.131185	0.72392	-4.46855	peak_48674	Day0vsDay15	chr14	76872804	76873478	675	*	Distal Intergenic	14	76826496	76870302	43807	1	145497	ENST00000691122.1	46308	ENSG00000100565
NDUFB6	NADH:ubiquinone oxidoreductase subunit B6	-0.351005	-1.08334	0.381332	-0.559591	-0.993481	0.331183	0.645486	-5.30311	peak_163009	Day0vsDay27	chr9	32589151	32589382	232	*	Distal Intergenic	9	32553533	32573184	19652	2	4712	ENST00000366466.5	-15967	ENSG00000165264
LINC02339	long intergenic non-protein coding RNA 2339	-0.350997	-1.32314	0.621151	-0.52495	-0.74839	0.462081	0.936606	-5.34272	peak_43476	Day0vsDay8	chr13	61485447	61486912	1466	*	Distal Intergenic	13	61424689	61427946	3258	2	101926951	ENST00000472649.2	-57501	ENSG00000279797
AK5	adenylate kinase 5	-0.744611	-1.29819	-0.191032	1.38029	-2.89242	0.00989097	0.55271	-2.56153	peak_6299	Day0vsDay8	chr1	77421408	77422135	728	*	Intron	1	77417693	77558729	141037	1	26289	ENST00000527263.1	3715	ENSG00000154027
STYK1	serine/threonine/tyrosine kinase 1	-0.350996	-1.03108	0.329083	2.38046	-1.09141	0.289304	0.904144	-5.28974	peak_34550	Day0vsDay8	chr12	10668640	10669007	368	*	Intron	12	10631247	10673658	42412	2	55359	ENST00000538867.5	4651	ENSG00000060140
OR7E47P	olfactory receptor family 7 subfamily E member 47 pseudogene	-0.350995	-0.804884	0.102894	1.04674	-1.67837	0.112257	0.72392	-4.359	peak_36127	Day0vsDay15	chr12	52088631	52089129	499	*	Intron	12	52084744	52092285	7542	1	26628	ENST00000575924.1	3887	ENSG00000290965
CLCN7	chloride voltage-gated channel 7	-0.35099	-1.0407	0.338719	-0.00590567	-1.05484	0.302845	0.76196	-5.02016	peak_56758	Day0vsDay15	chr16	1460415	1461625	1211	*	Promoter (1-2kb)	16	1455492	1459412	3921	2	1186	ENST00000563822.1	-1003	ENSG00000103249
MIR595	microRNA 595	-0.350965	-0.957192	0.255262	0.668371	-1.20001	0.242786	0.561491	-5.03691	peak_153758	Day0vsDay27	chr7	158361193	158362376	1184	*	Intron	7	158532718	158532813	96	2	693180	ENST00000384905.1	170437	ENSG00000207637
SLFNL1	schlafen like 1	-0.350948	-0.868842	0.166947	1.22864	-1.41835	0.172363	0.48171	-4.79836	peak_4481	Day0vsDay27	chr1	41023210	41023980	771	*	Promoter (<=1kb)	1	41015597	41023237	7641	2	200172	ENST00000359345.5	0	ENSG00000171790
LINC01956	long intergenic non-protein coding RNA 1956	-0.350938	-0.844675	0.142799	3.15493	-1.49093	0.152859	0.849644	-4.82508	peak_88808	Day0vsDay8	chr2	118795266	118795670	405	*	Intron	2	118833700	118834609	910	2	124905956	ENST00000584273.1	38939	NA
FCN1	ficolin 1	-0.350925	-0.806354	0.104503	5.38169	-1.62802	0.121491	0.413028	-4.53524	peak_168208	Day0vsDay27	chr9	134922087	134922705	619	*	Distal Intergenic	9	134903232	134917912	14681	2	2219	ENST00000371806.4	-4175	ENSG00000085265
CIROP	ciliated left-right organizer metallopeptidase	-0.350918	-0.770411	0.0685756	5.93656	-1.74524	0.0978495	0.375848	-4.37989	peak_46204	Day0vsDay27	chr14	23109305	23109536	232	*	Distal Intergenic	14	23099062	23104989	5928	2	100128908	ENST00000637218.2	-4316	ENSG00000283654
VWA3B	von Willebrand factor A domain containing 3B	-0.350885	-0.755793	0.0540236	5.77536	-1.82373	0.0852669	0.356869	-4.27092	peak_87403	Day0vsDay27	chr2	98077841	98078530	690	*	Distal Intergenic	2	98087116	98313299	226184	1	200403	ENST00000432242.5	-8586	ENSG00000168658
LOC105378027	uncharacterized LOC105378027	-0.350876	-0.901774	0.200023	4.01883	-1.33947	0.197186	0.736429	-4.73893	peak_141293	Day0vsDay15	chr6	140316917	140317460	544	*	Promoter (2-3kb)	6	140314900	140785421	470522	1	105378027	ENST00000684511.1	2017	NA
SULT1C2	sulfotransferase family 1C member 2	-0.350871	-0.825839	0.124096	4.8351	-1.53162	0.142265	0.847002	-4.82685	peak_88093	Day0vsDay8	chr2	108270203	108270781	579	*	Distal Intergenic	2	108288639	108309915	21277	1	6819	ENST00000326853.9	-17858	ENSG00000198203
ARL4C	ARF like GTPase 4C	-0.350861	-0.763062	0.061339	4.86186	-1.76503	0.0936221	0.369589	-4.35048	peak_94461	Day0vsDay27	chr2	234544822	234545476	655	*	Distal Intergenic	2	234493041	234497081	4041	2	10123	ENST00000339728.6	-47741	ENSG00000188042
UQCC5	ubiquinol-cytochrome c reductase complex assembly factor 5	-0.350846	-0.823653	0.12196	6.80988	-1.53921	0.140874	0.72392	-4.51659	peak_110602	Day0vsDay15	chr3	52533199	52534121	923	*	Promoter (<=1kb)	3	52534013	52540526	6514	1	440957	ENST00000491607.5	0	ENSG00000168273
LOC101929510	uncharacterized LOC101929510	-0.350833	-1.20154	0.499876	-0.365562	-0.85931	0.401365	0.93114	-5.25123	peak_82155	Day0vsDay8	chr2	7592343	7593784	1442	*	Distal Intergenic	2	7671330	7675736	4407	1	101929510	ENST00000664007.1	-77546	NA
LOC124901456	uncharacterized LOC124901456	-0.350826	-0.84061	0.138958	7.05399	-1.48514	0.154721	0.725241	-4.57919	peak_142592	Day0vsDay15	chr6	161633946	161634709	764	*	Intron	6	161435098	161446016	10919	1	124901456	ENST00000662479.1	198848	NA
SSTR5	somatostatin receptor 5	-0.350824	-0.906605	0.204957	1.23065	-1.33749	0.197429	0.736429	-4.72023	peak_56670	Day0vsDay15	chr16	1031314	1031879	566	*	Distal Intergenic	16	1063867	1081454	17588	1	6755	ENST00000711615.1	-31988	ENSG00000162009
LOC105376139	uncharacterized LOC105376139	-0.350817	-0.750932	0.0492987	6.98338	-1.82026	0.0851356	0.72392	-4.16511	peak_164771	Day0vsDay15	chr9	89591441	89592382	942	*	Intron	9	89600683	89603139	2457	2	105376139	ENST00000649980.1	10757	NA
LNPEP	leucyl and cystinyl aminopeptidase	-0.350807	-0.840402	0.138787	6.32474	-1.48547	0.15446	0.725107	-4.57846	peak_129325	Day0vsDay15	chr5	97009487	97009964	478	*	Intron	5	96996378	97006382	10005	1	4012	ENST00000473914.1	13109	ENSG00000113441
LOC101928398	uncharacterized LOC101928398	-0.350806	-0.791397	0.0897842	6.32209	-1.6504	0.11294	0.72392	-4.3798	peak_102023	Day0vsDay15	chr21	38862022	38863278	1257	*	Intron	21	38857539	38858861	1323	1	101928398	ENST00000671443.1	4483	ENSG00000287082
GEM	GTP binding protein overexpressed in skeletal muscle	-0.350806	-0.942629	0.241016	1.4235	-1.24401	0.228267	0.88287	-5.08755	peak_158845	Day0vsDay8	chr8	94280848	94281335	488	*	Distal Intergenic	8	94249253	94262350	13098	2	2669	ENST00000396194.6	-18498	ENSG00000164949
DCTD	dCMP deaminase	-0.350764	-0.862091	0.160562	-0.414387	-1.42716	0.168258	0.476972	-4.78163	peak_124285	Day0vsDay27	chr4	182839972	182840480	509	*	Distal Intergenic	4	182911223	182915560	4338	2	1635	ENST00000513383.5	75080	ENSG00000129187
TLL1	tolloid like 1	-0.350757	-0.931036	0.229522	0.219536	-1.25293	0.22327	0.539989	-5.05333	peak_123752	Day0vsDay27	chr4	166165910	166166143	234	*	Distal Intergenic	4	165874958	165995178	120221	1	7092	ENST00000506144.1	290952	ENSG00000038295
FBXO28	F-box protein 28	-0.350748	-0.809492	0.107997	4.72438	-1.58713	0.129329	0.836417	-4.75079	peak_13318	Day0vsDay8	chr1	224113740	224114971	1232	*	Promoter (<=1kb)	1	224114111	224158150	44040	1	23219	ENST00000424254.6	0	ENSG00000143756
IATPR	ITGB1 adjacent tumor promoting lncRNA	-0.350737	-0.967883	0.266409	1.20312	-1.18067	0.251064	0.888333	-5.10326	peak_17279	Day0vsDay8	chr10	33132670	33133009	340	*	Distal Intergenic	10	33073486	33116789	43304	2	101929447	ENST00000688819.2	-15881	NA
CWF19L2	CWF19 like cell cycle control factor 2	-0.350728	-0.875879	0.174424	4.49809	-1.38434	0.180014	0.864388	-5.01561	peak_31244	Day0vsDay8	chr11	107457226	107458313	1088	*	Promoter (<=1kb)	11	107326360	107457825	131466	2	143884	ENST00000282251.10	0	ENSG00000152404
LRRC49	leucine rich repeat containing 49	-0.350723	-0.814714	0.113268	4.14336	-1.59365	0.128918	0.836417	-4.72175	peak_54160	Day0vsDay8	chr15	70852134	70852557	424	*	Promoter (<=1kb)	15	70853239	71053657	200419	1	54839	ENST00000544974.6	-682	ENSG00000137821
DNMT1	DNA methyltransferase 1	-0.350717	-0.78649	0.0850555	5.52848	-1.67295	0.111349	0.397772	-4.47797	peak_76574	Day0vsDay27	chr19	10189640	10190001	362	*	Intron	19	10175563	10194626	19064	2	1786	ENST00000592054.5	4625	ENSG00000130816
AMPH	amphiphysin	-0.350708	-0.845728	0.144312	4.35791	-1.49017	0.153598	0.725099	-4.58067	peak_146204	Day0vsDay15	chr7	38427373	38428133	761	*	Promoter (1-2kb)	7	38391988	38429285	37298	2	273	ENST00000450124.1	1152	ENSG00000078053
RNU4-2	RNA, U4 small nuclear 2	-0.350705	-0.743208	0.0417983	4.22591	-1.9032	0.0733463	0.337116	-4.15585	peak_39796	Day0vsDay27	chr12	120291274	120293545	2272	*	Promoter (<=1kb)	12	120291763	120291903	141	2	26834	ENST00000365668.1	0	ENSG00000202538
SSBP2	single stranded DNA binding protein 2	-0.350702	-0.7747	0.0732954	5.77415	-1.74238	0.0991247	0.72392	-4.27045	peak_128841	Day0vsDay15	chr5	81630874	81631590	717	*	Intron	5	81615486	81616585	1100	2	23635	ENST00000507968.1	-14289	ENSG00000145687
KDM4B	lysine demethylase 4B	-0.350698	-0.759445	0.0580481	4.4559	-1.78582	0.0904877	0.36493	-4.32144	peak_75937	Day0vsDay27	chr19	5155794	5156586	793	*	Distal Intergenic	19	5135536	5138470	2935	1	23030	ENST00000588166.1	20258	ENSG00000127663
CEP170B	centrosomal protein 170B	-0.35069	-0.783952	0.0825733	5.13126	-1.68373	0.10937	0.394859	-4.46126	peak_50743	Day0vsDay27	chr14	104886001	104886779	779	*	Exon	14	104893934	104895059	1126	1	283638	ENST00000251181.8	-7155	ENSG00000099814
ZFPM1-AS1	ZFPM1 antisense RNA 1	-0.350686	-1.00671	0.305343	0.0604734	-1.10803	0.279709	0.755154	-4.9732	peak_62910	Day0vsDay15	chr16	88546303	88546851	549	*	Distal Intergenic	16	88512960	88531053	18094	2	100128882	ENST00000563243.1	-15250	ENSG00000261744
LOC105370787	uncharacterized LOC105370787	-0.350685	-0.988599	0.287229	-0.233864	-1.13949	0.266644	0.750736	-4.99386	peak_52276	Day0vsDay15	chr15	40082136	40082614	479	*	Distal Intergenic	15	40075204	40078704	3501	2	105370787	ENST00000560376.1	-3432	NA
LINC01595	long intergenic non-protein coding RNA 1595	-0.350675	-0.75687	0.0555199	5.14686	-1.79066	0.0897228	0.812322	-4.46054	peak_80225	Day0vsDay8	chr19	47872247	47872800	554	*	Intron	19	47863409	47865459	2051	2	102725176	ENST00000660899.1	-6788	NA
RNU1-2	RNA, U1 small nuclear 2	-0.350675	-0.766962	0.0656127	6.71871	-1.74728	0.0979471	0.72392	-4.2586	peak_1957	Day0vsDay15	chr1	16903753	16905738	1986	*	Exon	1	16895980	16896143	164	1	26870	ENST00000384278.1	7773	ENSG00000207005
LINC02963	long intergenic non-protein coding RNA 2963	-0.350666	-0.805353	0.10402	0.345066	-1.66271	0.114398	0.402263	-4.49523	peak_35410	Day0vsDay27	chr12	34326534	34327238	705	*	Distal Intergenic	12	34191037	34219246	28210	2	123706542	ENST00000660987.1	-107288	ENSG00000255652
LINC02964	long intergenic non-protein coding RNA 2964	-0.350666	-0.704484	0.00315323	3.26714	-2.05433	0.0519036	0.303423	-3.92241	peak_160193	Day0vsDay27	chr8	125606174	125606778	605	*	Distal Intergenic	8	125648327	125955592	307266	1	105375746	ENST00000651999.1	-41549	NA
LINC02074	long intergenic non-protein coding RNA 2074	-0.350655	-0.836628	0.135318	4.99414	-1.49693	0.151093	0.849644	-4.87125	peak_69227	Day0vsDay8	chr17	74161441	74161820	380	*	Distal Intergenic	17	74064357	74154212	89856	2	102723567	ENST00000584003.1	-7229	ENSG00000266357
OLMALINC	oligodendrocyte maturation-associated long intergenic non-coding RNA	-0.350653	-0.780213	0.078906	5.34446	-1.69887	0.10646	0.72392	-4.32446	peak_21457	Day0vsDay15	chr10	100373132	100374254	1123	*	Promoter (<=1kb)	10	100373513	100388360	14848	1	90271	ENST00000641708.1	0	ENSG00000235823
CFAP126	cilia and flagella associated protein 126	-0.350649	-1.01453	0.313234	1.54845	-1.10879	0.281114	0.901038	-5.2221	peak_9864	Day0vsDay8	chr1	161421631	161422616	986	*	Exon	1	161364733	161367876	3144	2	257177	ENST00000367974.2	-53755	ENSG00000188931
CCDC70	coiled-coil domain containing 70	-0.350643	-0.746374	0.0450866	4.3824	-1.83698	0.0822661	0.72392	-4.1394	peak_43163	Day0vsDay15	chr13	51895080	51895830	751	*	Distal Intergenic	13	51861969	51866232	4264	1	83446	ENST00000242819.7	33111	ENSG00000123171
LOC107985490	uncharacterized LOC107985490	-0.350641	-0.891182	0.189899	-0.000241226	-1.35392	0.190952	0.73534	-4.72304	peak_101119	Day0vsDay15	chr21	19160029	19161085	1057	*	Distal Intergenic	21	19130523	19134423	3901	1	107985490	ENST00000424219.1	29506	NA
ATP2B2-IT1	ATP2B2 intronic transcript 1	-0.35062	-0.852996	0.151756	3.25108	-1.44665	0.161968	0.4691	-4.77065	peak_107672	Day0vsDay27	chr3	10596979	10597559	581	*	Intron	3	10566255	10570375	4121	2	100874324	ENST00000440152.1	-26604	ENSG00000236999
RAD51B	RAD51 paralog B	-0.350617	-1.60186	0.900624	-0.508886	-0.58083	0.567206	0.94898	-5.42234	peak_47973	Day0vsDay8	chr14	68408773	68409059	287	*	Promoter (2-3kb)	14	68411510	68470717	59208	1	5890	ENST00000554575.2	-2451	ENSG00000182185
BLM	BLM RecQ like helicase	-0.350617	-1.30318	0.601947	0.359381	-0.762949	0.453526	0.935999	-5.25658	peak_55735	Day0vsDay8	chr15	90780635	90781284	650	*	Intron	15	90789253	90815419	26167	1	641	ENST00000560559.2	-7969	ENSG00000197299
MIA3	MIA SH3 domain ER export factor 3	-0.350609	-0.745994	0.0447763	6.32656	-1.83806	0.0794744	0.72392	-4.13553	peak_13205	Day0vsDay15	chr1	222617308	222618788	1481	*	Promoter (<=1kb)	1	222618097	222668007	49911	1	375056	ENST00000344922.10	0	ENSG00000154305
HS3ST1	heparan sulfate-glucosamine 3-sulfotransferase 1	-0.350603	-0.93448	0.233274	-0.0867218	-1.24466	0.226236	0.74346	-4.8614	peak_118838	Day0vsDay15	chr4	11464842	11465294	453	*	Exon	4	11399758	11429564	29807	2	9957	ENST00000510712.1	-35278	ENSG00000002587
LOC107984195	uncharacterized LOC107984195	-0.350603	-0.762941	0.0617343	1.63362	-1.82595	0.0846989	0.356161	-4.26174	peak_15453	Day0vsDay27	chr10	4130572	4131148	577	*	Distal Intergenic	10	4051726	4089013	37288	1	107984195	ENST00000455199.1	78846	ENSG00000227101
ZNF425	zinc finger protein 425	-0.350601	-0.969669	0.268468	3.55589	-1.18761	0.250395	0.568713	-5.05304	peak_152560	Day0vsDay27	chr7	149103493	149104582	1090	*	3' UTR	7	149105273	149112396	7124	2	155054	ENST00000495685.1	7814	ENSG00000204947
LOC124900244	small nucleolar RNA SNORA48	-0.350598	-0.708354	0.00715738	4.74622	-2.03826	0.0563091	0.720532	-3.86943	peak_150096	Day0vsDay15	chr7	102163214	102164398	1185	*	Intron	7	102194076	102194164	89	2	124900244	ENST00000517015.1	29766	NA
FNDC3B	fibronectin type III domain containing 3B	-0.350589	-1.1559	0.454723	-0.415515	-0.902384	0.376541	0.683426	-5.3986	peak_116031	Day0vsDay27	chr3	172039186	172040952	1767	*	Promoter (<=1kb)	3	172039578	172401669	362092	1	64778	ENST00000415807.7	0	ENSG00000075420
RIN3	Ras and Rab interactor 3	-0.350587	-0.863135	0.161961	5.36591	-1.43029	0.169659	0.478892	-4.78536	peak_49385	Day0vsDay27	chr14	92677073	92677727	655	*	Intron	14	92659385	92688049	28665	1	79890	ENST00000553959.1	17688	ENSG00000100599
ITGA4	integrin subunit alpha 4	-0.350584	-0.958423	0.257255	1.38617	-1.21316	0.240139	0.558612	-5.03349	peak_91777	Day0vsDay27	chr2	181466089	181466304	216	*	Intron	2	181458241	181479716	21476	1	3676	ENST00000478440.1	7848	ENSG00000115232
ST6GALNAC2	ST6 N-acetylgalactosaminide alpha-2,6-sialyltransferase 2	-0.350578	-0.785527	0.0843707	6.21	-1.67312	0.111204	0.397612	-4.47816	peak_69600	Day0vsDay27	chr17	76584893	76586538	1646	*	Promoter (<=1kb)	17	76565377	76585860	20484	2	10610	ENST00000225276.10	0	ENSG00000070731
AUTS2	activator of transcription and developmental regulator AUTS2	-0.350577	-1.35723	0.656076	0.14671	-0.723553	0.47802	0.938899	-5.29547	peak_148199	Day0vsDay8	chr7	70711157	70711977	821	*	Intron	7	70698567	70792487	93921	1	26053	ENST00000615871.4	12590	ENSG00000158321
LINC01677	long intergenic non-protein coding RNA 1677	-0.350572	-1.28981	0.588669	-0.336906	-0.776512	0.445823	0.737026	-5.4847	peak_7398	Day0vsDay27	chr1	105872776	105873895	1120	*	Distal Intergenic	1	105927624	105952894	25271	2	105378884	ENST00000446693.5	78999	NA
LINC01388	long intergenic non-protein coding RNA 1388	-0.350564	-1.44655	0.745425	0.547455	-0.663007	0.514152	0.944072	-5.3667	peak_161918	Day0vsDay8	chr9	106372	106987	616	*	Promoter (2-3kb)	9	100994	103923	2930	2	101929179	ENST00000652777.1	-2449	NA
LOC105373696	uncharacterized LOC105373696	-0.350562	-1.38255	0.68143	1.24793	-0.709032	0.486892	0.764735	-5.4806	peak_90694	Day0vsDay27	chr2	154953325	154954421	1097	*	Distal Intergenic	2	154964308	154969101	4794	2	105373696	ENST00000442706.2	14680	ENSG00000230991
SPRED2	sprouty related EVH1 domain containing 2	-0.350559	-0.814904	0.113785	3.32965	-1.56487	0.131759	0.839619	-4.76287	peak_85593	Day0vsDay8	chr2	65374881	65375448	568	*	Promoter (2-3kb)	2	65313505	65377750	64246	2	200734	ENST00000452315.5	2302	ENSG00000198369
CUL3	cullin 3	-0.35055	-0.776907	0.0758068	3.7894	-1.72257	0.101865	0.72392	-4.30048	peak_93681	Day0vsDay15	chr2	224442196	224443159	964	*	Distal Intergenic	2	224473902	224480124	6223	2	8452	ENST00000497715.1	36965	ENSG00000036257
GINS4	GINS complex subunit 4	-0.350547	-0.83992	0.138826	3.03574	-1.54855	0.139895	0.844923	-4.75087	peak_156571	Day0vsDay8	chr8	41529694	41529906	213	*	Promoter (<=1kb)	8	41529261	41545030	15770	1	84296	ENST00000276533.4	433	ENSG00000147536
CASP8	caspase 8	-0.350547	-0.791017	0.0899233	5.53018	-1.656	0.115012	0.831339	-4.6591	peak_92568	Day0vsDay8	chr2	201252166	201252851	686	*	Intron	2	201257980	201281859	23880	1	841	ENST00000447616.6	-5129	ENSG00000064012
FA2H	fatty acid 2-hydroxylase	-0.350545	-1.38833	0.687242	0.14973	-0.700153	0.491105	0.940252	-5.26719	peak_61599	Day0vsDay8	chr16	74768493	74769106	614	*	Intron	16	74712969	74774820	61852	2	79152	ENST00000219368.8	5714	ENSG00000103089
RBFOX1	RNA binding fox-1 homolog 1	-0.350534	-0.860477	0.159409	4.48187	-1.45056	0.16413	0.857058	-4.92631	peak_57381	Day0vsDay8	chr16	6854884	6855360	477	*	Intron	16	6773809	7710844	937036	1	54715	ENST00000547338.5	81075	ENSG00000078328
LINC02594	long intergenic non-protein coding RNA 2594	-0.640925	-1.10825	-0.173598	2.64525	-2.90733	0.00980934	0.55271	-2.54137	peak_67073	Day0vsDay8	chr17	43710827	43711730	904	*	Distal Intergenic	17	43679341	43706709	27369	1	105371786	ENST00000593169.2	31486	ENSG00000267440
GLE1	GLE1 RNA export mediator	-0.350501	-0.885269	0.184266	0.288696	-1.35857	0.18793	0.499906	-4.90947	peak_167274	Day0vsDay27	chr9	128504381	128505664	1284	*	Promoter (<=1kb)	9	128504655	128542268	37614	1	2733	ENST00000683748.1	0	ENSG00000119392
AUTS2	activator of transcription and developmental regulator AUTS2	-0.3505	-0.868162	0.167161	0.228143	-1.40346	0.174314	0.483902	-4.84676	peak_148148	Day0vsDay27	chr7	69695843	69696675	833	*	Intron	7	69643303	70194820	551518	1	26053	ENST00000476695.2	52540	ENSG00000158321
ATPAF2	ATP synthase mitochondrial F1 complex assembly factor 2	-0.350489	-0.872303	0.171326	1.29017	-1.40559	0.176013	0.485923	-4.83968	peak_65040	Day0vsDay27	chr17	18033173	18033974	802	*	Intron	17	18015059	18039075	24017	2	91647	ENST00000462733.5	5101	ENSG00000171953
TRPM6	transient receptor potential cation channel subfamily M member 6	-0.350479	-1.32552	0.624565	-0.526769	-0.745065	0.464048	0.936606	-5.41422	peak_164107	Day0vsDay8	chr9	74892286	74892944	659	*	Distal Intergenic	9	74826757	74888094	61338	2	140803	ENST00000359047.2	-4192	ENSG00000119121
KLRG2	killer cell lectin like receptor G2	-0.350462	-0.842077	0.141152	2.86856	-1.51891	0.146253	0.724717	-4.54881	peak_151881	Day0vsDay15	chr7	139482709	139484166	1458	*	Promoter (<=1kb)	7	139452690	139483673	30984	2	346689	ENST00000340940.5	0	ENSG00000188883
LOC124907986	uncharacterized LOC124907986	-0.350457	-0.842099	0.141184	0.37307	-1.48946	0.151401	0.455174	-4.7256	peak_93614	Day0vsDay27	chr2	223052677	223053744	1068	*	Promoter (<=1kb)	2	223052200	223198399	146200	1	124907986	ENST00000488477.2	477	NA
CCDC187	coiled-coil domain containing 187	-0.350453	-0.880736	0.179831	-0.622171	-1.40236	0.178473	0.488879	-4.83948	peak_168436	Day0vsDay27	chr9	136309021	136309538	518	*	Promoter (2-3kb)	9	136281380	136306901	25522	2	399693	ENST00000569961.5	-2120	ENSG00000260220
CLEC4D	C-type lectin domain family 4 member D	-0.350451	-0.827826	0.126924	1.56081	-1.53208	0.142406	0.443494	-4.67888	peak_34322	Day0vsDay27	chr12	8482689	8483692	1004	*	Distal Intergenic	12	8509475	8520273	10799	1	338339	ENST00000382064.6	-25783	ENSG00000166527
DCHS1	dachsous cadherin-related 1	-0.350451	-0.706964	0.00606206	2.99662	-2.03755	0.0536879	0.720532	-3.86057	peak_25565	Day0vsDay15	chr11	6667451	6668322	872	*	Distal Intergenic	11	6621330	6655809	34480	2	8642	ENST00000299441.5	-11642	ENSG00000166341
CLPSL2	colipase like 2	-0.350451	-0.759821	0.0589201	4.41441	-1.78364	0.0907983	0.365308	-4.32732	peak_137033	Day0vsDay27	chr6	35770732	35771093	362	*	Distal Intergenic	6	35776594	35779552	2959	1	389383	ENST00000481904.5	-5501	ENSG00000196748
ZBTB16	zinc finger and BTB domain containing 16	-0.350435	-0.716238	0.0153669	3.73436	-1.99683	0.0611259	0.721938	-3.92991	peak_31642	Day0vsDay15	chr11	114165701	114167435	1735	*	Intron	11	114160427	114256764	96338	1	7704	ENST00000683006.1	5274	ENSG00000109906
AK8	adenylate kinase 8	-0.350435	-1.58535	0.884478	0.534482	-0.588205	0.562332	0.948892	-5.41098	peak_167885	Day0vsDay8	chr9	132860156	132860600	445	*	Intron	9	132861396	132863712	2317	2	158067	ENST00000482422.1	3112	ENSG00000165695
UBN1	ubinuclein 1	-0.350432	-0.779974	0.0791094	2.72226	-1.74906	0.0980243	0.376147	-4.39443	peak_57291	Day0vsDay27	chr16	4880079	4880577	499	*	3' UTR	16	4876948	4877813	866	1	29855	ENST00000586152.1	3131	ENSG00000118900
IFI6	interferon alpha inducible protein 6	-0.350426	-0.775787	0.0749356	5.06603	-1.71299	0.10357	0.385219	-4.42197	peak_3165	Day0vsDay27	chr1	27671779	27672910	1132	*	Promoter (<=1kb)	1	27666064	27672178	6115	2	2537	ENST00000339145.8	0	ENSG00000126709
LOC105379332	uncharacterized LOC105379332	-0.350422	-0.793064	0.0922195	3.06995	-1.64095	0.114901	0.72392	-4.40167	peak_155673	Day0vsDay15	chr8	25578284	25578626	343	*	Distal Intergenic	8	25593197	25687066	93870	1	105379332	ENST00000670669.1	-14571	NA
SLC12A8	solute carrier family 12 member 8	-0.350419	-0.878968	0.178131	-0.399137	-1.3812	0.181317	0.492331	-4.90124	peak_113461	Day0vsDay27	chr3	125148079	125149286	1208	*	Promoter (1-2kb)	3	125108045	125151215	43171	2	84561	ENST00000495105.5	1929	ENSG00000221955
C4orf17	chromosome 4 open reading frame 17	-0.350416	-0.80713	0.106298	6.03058	-1.59137	0.128843	0.72392	-4.45405	peak_121711	Day0vsDay15	chr4	99504984	99505628	645	*	Distal Intergenic	4	99511012	99541763	30752	1	84103	ENST00000514652.5	-5384	ENSG00000138813
LOC101929021	uncharacterized LOC101929021	-0.350415	-0.899	0.198169	2.44016	-1.37021	0.187539	0.867973	-4.91709	peak_19177	Day0vsDay8	chr10	69558286	69559363	1078	*	Distal Intergenic	10	69572906	69577165	4260	1	101929021	ENST00000685746.2	-13543	ENSG00000236154
NAALADL2-AS1	NAALADL2 antisense RNA 1	-0.350407	-0.776731	0.0759174	6.15962	-1.70396	0.105228	0.72392	-4.31288	peak_116154	Day0vsDay15	chr3	175688441	175689043	603	*	Intron	3	175773145	175776333	3189	2	100874245	ENST00000426315.1	87290	NA
CHFR	checkpoint with forkhead and ring finger domains	-0.350407	-0.786791	0.085978	5.17444	-1.66576	0.112518	0.399526	-4.48701	peak_41246	Day0vsDay27	chr12	132867055	132867821	767	*	Exon	12	132859079	132861904	2826	2	55743	ENST00000535897.1	-5151	ENSG00000072609
LOC100130849	phosphorylase kinase catalytic subunit gamma 1 pseudogene	-0.350397	-0.958401	0.257607	-0.460046	-1.1989	0.243748	0.744966	-4.92204	peak_147516	Day0vsDay15	chr7	56912024	56912471	448	*	Distal Intergenic	7	56875385	56882146	6762	2	100130849	ENST00000448242.1	-29878	ENSG00000291021
PMS2	PMS1 homolog 2, mismatch repair system component	-0.350387	-1.37413	0.673356	0.666649	-0.740173	0.469015	0.936621	-5.38675	peak_144514	Day0vsDay8	chr7	5987164	5987811	648	*	3' UTR	7	5970955	6003151	32197	2	5395	ENST00000699813.1	15340	ENSG00000122512
LOC124900333	small nucleolar RNA SNORA40	-0.350385	-0.755608	0.0548386	4.63518	-1.82681	0.0848201	0.356198	-4.26551	peak_38803	Day0vsDay27	chr12	108766090	108766409	320	*	Distal Intergenic	12	108778144	108778271	128	2	124900333	ENST00000391200.1	11862	ENSG00000273499
GLRA3	glycine receptor alpha 3	-0.350381	-0.842338	0.141575	-0.131043	-1.47629	0.153912	0.725099	-4.63893	peak_124049	Day0vsDay15	chr4	174813750	174814103	354	*	Intron	4	174642487	174829227	186741	2	8001	ENST00000340217.5	15124	ENSG00000145451
STPG2-AS1	STPG2 antisense RNA 1	-0.350379	-0.752042	0.0512852	3.09102	-1.80814	0.0841538	0.355412	-4.29411	peak_121643	Day0vsDay27	chr4	97452021	97452977	957	*	Intron	4	97366926	97490164	123239	1	101410545	ENST00000508933.1	85095	ENSG00000251620
LOC105374122	uncharacterized LOC105374122	-0.350374	-0.917794	0.217046	0.258556	-1.30896	0.207479	0.73882	-4.75123	peak_114429	Day0vsDay15	chr3	135429256	135430163	908	*	Intron	3	135377449	135439858	62410	2	105374122	ENST00000658465.1	9695	NA
FRA10AC1	FRA10A associated CGG repeat 1	-0.350371	-0.714528	0.0137871	4.71729	-1.99432	0.0585413	0.720532	-3.91949	peak_20970	Day0vsDay15	chr10	93701838	93703389	1552	*	Promoter (<=1kb)	10	93667883	93702592	34710	2	118924	ENST00000359204.5	0	ENSG00000148690
TDRG1	testis development related 1	-0.350357	-0.959052	0.258337	1.6201	-1.21079	0.240617	0.886282	-5.11402	peak_137421	Day0vsDay8	chr6	40308280	40309821	1542	*	Distal Intergenic	6	40334775	40379887	45113	1	732253	ENST00000451810.3	-24954	ENSG00000204091
ETV1	ETS variant transcription factor 1	-0.350351	-0.710936	0.0102329	4.6618	-2.02532	0.0577155	0.312283	-3.97446	peak_144857	Day0vsDay27	chr7	13989647	13991875	2229	*	Promoter (<=1kb)	7	13891229	13989666	98438	2	2115	ENST00000430479.6	0	ENSG00000006468
LKAAEAR1	LKAAEAR motif containing 1	-0.350341	-0.986713	0.286031	1.39779	-1.14113	0.265976	0.894904	-5.23915	peak_100568	Day0vsDay8	chr20	64083351	64084314	964	*	Promoter (<=1kb)	20	64083380	64084359	980	2	198437	ENST00000308906.6	45	ENSG00000171695
LINC02378	long intergenic non-protein coding RNA 2378	-0.350339	-1.57806	0.877386	-0.52908	-0.596434	0.557803	0.94842	-5.5124	peak_34857	Day0vsDay8	chr12	17547590	17548283	694	*	Intron	12	17549705	17589076	39372	2	105369678	ENST00000657845.1	40793	NA
HUNK	hormonally up-regulated Neu-associated kinase	-0.350336	-0.728159	0.0274862	2.78591	-1.92932	0.0696313	0.723458	-4.02197	peak_101475	Day0vsDay15	chr21	31968087	31968860	774	*	Exon	21	31974178	31995927	21750	1	30811	ENST00000465574.1	-5318	ENSG00000142149
CLDN14-AS1	CLDN14 antisense RNA 1	-0.350331	-0.807926	0.107264	5.52151	-1.58791	0.129561	0.72392	-4.45845	peak_101832	Day0vsDay15	chr21	36422294	36422555	262	*	Distal Intergenic	21	36430360	36481070	50711	1	105369301	ENST00000429588.1	-7805	NA
PRNT	prion locus lncRNA, testis expressed	-0.35033	-0.875559	0.174899	3.67474	-1.3949	0.179778	0.864228	-5.00245	peak_95981	Day0vsDay8	chr20	4740694	4741175	482	*	Promoter (<=1kb)	20	4731282	4740668	9387	2	149830	ENST00000423718.2	-26	ENSG00000180259
DACH1	dachshund family transcription factor 1	-0.350326	-0.785694	0.0850417	3.63385	-1.6829	0.109271	0.394546	-4.46611	peak_43770	Day0vsDay27	chr13	72021752	72022275	524	*	Distal Intergenic	13	71437966	71867204	429239	2	1602	ENST00000619232.2	-154548	ENSG00000276644
ATXN2	ataxin 2	-0.350308	-0.744952	0.0443369	4.02301	-1.83993	0.0791899	0.72392	-4.13666	peak_39102	Day0vsDay15	chr12	111623840	111624479	640	*	Distal Intergenic	12	111452268	111599676	147409	2	6311	ENST00000550104.5	-24164	ENSG00000204842
CAMK1	calcium/calmodulin dependent protein kinase I	-0.350307	-0.741099	0.0404844	6.21912	-1.85872	0.0791307	0.72392	-4.1103	peak_107557	Day0vsDay15	chr3	9756424	9757144	721	*	Promoter (<=1kb)	3	9757354	9758047	694	2	8536	ENST00000482803.1	903	ENSG00000134072
RASGEF1A	RasGEF domain family member 1A	-0.3503	-0.815663	0.115063	2.77657	-1.57899	0.132185	0.839619	-4.7103	peak_17675	Day0vsDay8	chr10	43204793	43205512	720	*	Promoter (<=1kb)	10	43200195	43203819	3625	2	221002	ENST00000472864.1	-974	ENSG00000198915
BRME1	break repair meiotic recombinase recruitment factor 1	-0.350286	-0.715449	0.0148782	4.58565	-2.01735	0.059386	0.720532	-3.90509	peak_77053	Day0vsDay15	chr19	13886098	13886532	435	*	Promoter (1-2kb)	19	13882348	13888380	6033	2	79173	ENST00000588115.5	1848	ENSG00000132016
PRR23E	PRR23 family member E	0.617154	0.16575	1.06856	1.16711	2.83743	0.00992905	0.55271	-2.62126	peak_113710	Day0vsDay8	chr3	127223312	127223769	458	*	Intron	3	127193131	127198185	5055	1	285311	ENST00000624688.2	30181	ENSG00000214324
PHYHD1	phytanoyl-CoA dioxygenase domain containing 1	-0.350278	-0.813952	0.113396	5.01756	-1.56834	0.134009	0.840293	-4.77929	peak_167333	Day0vsDay8	chr9	128927449	128928416	968	*	Promoter (<=1kb)	9	128927046	128940709	13664	1	254295	ENST00000424503.1	403	ENSG00000175287
NDUFAF2	NADH:ubiquinone oxidoreductase complex assembly factor 2	-0.350262	-0.722274	0.0217509	3.84802	-1.99837	0.0611539	0.318321	-4.01806	peak_127951	Day0vsDay27	chr5	61095416	61095848	433	*	Intron	5	61050376	61153016	102641	1	91942	ENST00000512623.1	45040	ENSG00000164182
FBXW4	F-box and WD repeat domain containing 4	-0.350257	-0.74688	0.0463662	5.16372	-1.83207	0.0829206	0.353025	-4.25532	peak_21608	Day0vsDay27	chr10	101693701	101695669	1969	*	Promoter (<=1kb)	10	101610666	101695170	84505	2	6468	ENST00000331272.9	0	ENSG00000107829
LINC00326	long intergenic non-protein coding RNA 326	-0.350253	-0.89124	0.190735	-0.113111	-1.35078	0.191083	0.503531	-4.89718	peak_140883	Day0vsDay27	chr6	132934062	132934870	809	*	Distal Intergenic	6	132954257	133106425	152169	1	285735	ENST00000670829.1	-19387	ENSG00000231023
GABARAPL2	GABA type A receptor associated protein like 2	-0.350244	-1.25572	0.555229	-0.159188	-0.801776	0.431182	0.813768	-5.17254	peak_61679	Day0vsDay15	chr16	75565797	75567140	1344	*	Promoter (<=1kb)	16	75566375	75568405	2031	1	11345	ENST00000565057.5	0	ENSG00000034713
SNTG2	syntrophin gamma 2	-0.350239	-0.809909	0.10943	3.85065	-1.61168	0.124257	0.835227	-4.70538	peak_81555	Day0vsDay8	chr2	1148324	1149030	707	*	Intron	2	1163247	1220057	56811	1	54221	ENST00000467759.5	-14217	ENSG00000172554
FAS	Fas cell surface death receptor	-0.350232	-0.760085	0.0596219	5.44735	-1.77127	0.0902469	0.72392	-4.22514	peak_20734	Day0vsDay15	chr10	88989999	88992094	2096	*	Promoter (<=1kb)	10	88990559	89017059	26501	1	355	ENST00000357339.7	0	ENSG00000026103
PRR5	proline rich 5	-0.350226	-0.827792	0.127339	5.07461	-1.54111	0.140817	0.441399	-4.64517	peak_106243	Day0vsDay27	chr22	44735499	44736584	1086	*	Promoter (1-2kb)	22	44734108	44737681	3574	1	55615	ENST00000475850.1	1391	ENSG00000186654
DNAJC5	DnaJ heat shock protein family (Hsp40) member C5	-0.350223	-0.820977	0.12053	3.9635	-1.54733	0.138709	0.438103	-4.63744	peak_100534	Day0vsDay27	chr20	63895883	63896652	770	*	Promoter (<=1kb)	20	63895182	63936031	40850	1	80331	ENST00000470551.1	701	ENSG00000101152
CDH23	cadherin related 23	-0.350216	-0.725924	0.025491	3.04327	-1.98048	0.0632994	0.321957	-4.04952	peak_19407	Day0vsDay27	chr10	71396037	71397552	1516	*	Promoter (<=1kb)	10	71396920	71815947	419028	1	64072	ENST00000224721.12	0	ENSG00000107736
LINC01612	long intergenic non-protein coding RNA 1612	-0.350215	-0.873915	0.173484	0.39902	-1.40213	0.176625	0.731922	-4.70308	peak_123900	Day0vsDay15	chr4	170201886	170202269	384	*	Distal Intergenic	4	170226535	170284881	58347	1	101928223	ENST00000667527.2	-24266	ENSG00000250266
RSRP1	arginine and serine rich protein 1	-0.350196	-0.754472	0.0540795	5.85518	-1.79552	0.0861974	0.358008	-4.30644	peak_2861	Day0vsDay27	chr1	25246218	25248087	1870	*	Promoter (<=1kb)	1	25242249	25247454	5206	2	57035	ENST00000243189.12	0	ENSG00000117616
GPAT2	glycerol-3-phosphate acyltransferase 2, mitochondrial	-0.350189	-1.17366	0.473282	-0.79785	-0.886804	0.386675	0.928234	-5.23119	peak_87173	Day0vsDay8	chr2	96061088	96062004	917	*	Distal Intergenic	2	96034965	96039451	4487	2	150763	ENST00000488515.1	-21637	ENSG00000186281
NCS1	neuronal calcium sensor 1	-0.350186	-0.807199	0.106827	5.94877	-1.59375	0.127916	0.422467	-4.58234	peak_167549	Day0vsDay27	chr9	130193086	130193674	589	*	Promoter (<=1kb)	9	130193828	130217920	24093	1	23413	ENST00000493042.1	-154	ENSG00000107130
AZIN2	antizyme inhibitor 2	-0.35018	-0.827062	0.126702	6.57341	-1.52208	0.142107	0.72392	-4.53568	peak_3788	Day0vsDay15	chr1	33126880	33127968	1089	*	Distal Intergenic	1	33094644	33096956	2313	1	113451	ENST00000492521.1	32236	ENSG00000142920
TSG1	tumor suppressor TSG1	-0.350178	-0.761039	0.0606841	6.14378	-1.76701	0.093758	0.72392	-4.23158	peak_139404	Day0vsDay15	chr6	93806817	93807918	1102	*	Distal Intergenic	6	93720163	93745615	25453	1	643432	ENST00000670976.1	86654	NA
FIGN	fidgetin, microtubule severing factor	-0.350171	-0.717306	0.0169638	3.21648	-2.02482	0.0578846	0.720532	-3.89786	peak_91072	Day0vsDay15	chr2	163727888	163728844	957	*	Intron	2	163611354	163735984	124631	2	55137	ENST00000482917.1	7140	ENSG00000182263
VAMP4	vesicle associated membrane protein 4	-0.350162	-0.766733	0.0664094	5.79116	-1.74563	0.0979379	0.72392	-4.26267	peak_10398	Day0vsDay15	chr1	171741349	171742827	1479	*	Promoter (<=1kb)	1	171700160	171742065	41906	2	8674	ENST00000236192.12	0	ENSG00000117533
MIR3667HG	MIR3667 host gene	-0.350152	-0.965372	0.265068	-0.176359	-1.17973	0.250596	0.746235	-4.90599	peak_106894	Day0vsDay15	chr22	49417482	49418607	1126	*	Intron	22	49415776	49425437	9662	2	348645	ENST00000498829.1	6830	ENSG00000188511
DDX47	DEAD-box helicase 47	-0.350152	-0.766695	0.0663915	4.64343	-1.7434	0.097932	0.72392	-4.26411	peak_34672	Day0vsDay15	chr12	12812706	12813801	1096	*	Promoter (<=1kb)	12	12813316	12825107	11792	1	51202	ENST00000541537.5	0	ENSG00000213782
HAS2-AS1	HAS2 antisense RNA 1	-0.350149	-0.892019	0.191722	1.23742	-1.33941	0.19399	0.735881	-4.76691	peak_159909	Day0vsDay15	chr8	121639645	121640176	532	*	Promoter (<=1kb)	8	121639902	121644455	4554	1	594842	ENST00000522197.2	0	NA
LOC105376644	uncharacterized LOC105376644	-0.350136	-0.809846	0.109574	4.70456	-1.58074	0.130529	0.426413	-4.59935	peak_27398	Day0vsDay27	chr11	43880275	43881294	1020	*	Promoter (<=1kb)	11	43833172	43880726	47555	2	105376644	ENST00000530450.1	0	NA
SYDE1	synapse defective Rho GTPase homolog 1	-0.350123	-0.839455	0.13921	2.63345	-1.52999	0.143784	0.847505	-4.79145	peak_77215	Day0vsDay8	chr19	15101303	15101832	530	*	Distal Intergenic	19	15107401	15114974	7574	1	85360	ENST00000342784.7	-5569	ENSG00000105137
STX8	syntaxin 8	-0.350117	-0.818655	0.11842	3.71892	-1.55086	0.137129	0.842072	-4.78547	peak_64439	Day0vsDay8	chr17	9546248	9546636	389	*	Intron	17	9540680	9557510	16831	2	9482	ENST00000573881.1	10874	ENSG00000170310
TMEM231	transmembrane protein 231	-0.350115	-1.20694	0.506708	0.35564	-0.856365	0.402825	0.931144	-5.19598	peak_61674	Day0vsDay8	chr16	75542512	75542941	430	*	Promoter (<=1kb)	16	75538350	75542044	3695	2	79583	ENST00000564318.1	-468	ENSG00000205084
STK32C	serine/threonine kinase 32C	-0.350112	-0.774831	0.0746075	5.42938	-1.72638	0.101378	0.381297	-4.4047	peak_24433	Day0vsDay27	chr10	132331403	132332667	1265	*	Promoter (<=1kb)	10	132324037	132331831	7795	2	282974	ENST00000368619.3	0	ENSG00000165752
TRIM33	tripartite motif containing 33	-0.35011	-0.7928	0.0925792	5.59694	-1.66497	0.113302	0.400638	-4.48774	peak_7989	Day0vsDay27	chr1	114340933	114342859	1927	*	Distal Intergenic	1	114397608	114399609	2002	2	51592	ENST00000478032.1	56750	ENSG00000197323
LOC100506403	uncharacterized LOC100506403	-0.350108	-0.729121	0.0289045	3.48057	-1.91472	0.0685032	0.723458	-4.03384	peak_101770	Day0vsDay15	chr21	35475733	35476181	449	*	Intron	21	35435661	35465329	29669	2	100506403	ENST00000494829.1	-10404	ENSG00000159216
PRKN	parkin RBR E3 ubiquitin protein ligase	-0.350102	-0.730617	0.0304143	1.88843	-1.90712	0.0695281	0.723458	-4.04674	peak_142626	Day0vsDay15	chr6	162217950	162218518	569	*	Intron	6	161347607	162201532	853926	2	5071	ENST00000674436.1	-16418	ENSG00000185345
RIMS2	regulating synaptic membrane exocytosis 2	-0.350091	-1.04285	0.342668	1.38188	-1.0475	0.306139	0.907639	-5.26148	peak_159397	Day0vsDay8	chr8	103732113	103733883	1771	*	Intron	8	103766227	103768501	2275	1	9699	ENST00000395361.3	-32344	ENSG00000176406
CUX1	cut like homeobox 1	-0.35009	-0.772084	0.0719037	5.17205	-1.72179	0.10169	0.381876	-4.41041	peak_150084	Day0vsDay27	chr7	102049583	102050183	601	*	Intron	7	102097478	102125778	28301	1	1523	ENST00000465461.7	-47295	ENSG00000257923
NPFFR2	neuropeptide FF receptor 2	-0.350088	-0.9782	0.278025	-0.247126	-1.16871	0.256452	0.747093	-4.95018	peak_120862	Day0vsDay15	chr4	72094405	72094833	429	*	Intron	4	72146530	72148058	1529	1	10886	ENST00000506359.1	-51697	ENSG00000056291
ARVCF	ARVCF delta catenin family member	-0.350087	-0.794182	0.0940083	3.52052	-1.69399	0.107856	0.392502	-4.45135	peak_103474	Day0vsDay27	chr22	19970206	19971229	1024	*	3' UTR	22	19973162	19975762	2601	2	421	ENST00000480792.1	4533	ENSG00000099889
SLIT3	slit guidance ligand 3	-0.350086	-0.780616	0.0804438	4.94132	-1.6855	0.1059	0.72392	-4.33617	peak_133033	Day0vsDay15	chr5	168656222	168656717	496	*	Intron	5	168683966	168696311	12346	2	6586	ENST00000518092.1	39594	ENSG00000184347
FAM24B	family with sequence similarity 24 member B	-0.350085	-0.796688	0.0965172	4.82222	-1.6299	0.119931	0.410452	-4.53379	peak_23112	Day0vsDay27	chr10	122878852	122880389	1538	*	Promoter (<=1kb)	10	122849078	122879581	30504	2	196792	ENST00000368898.8	0	ENSG00000213185
LOC100131289	uncharacterized LOC100131289	-0.350085	-1.03	0.329827	-0.535882	-1.07696	0.294088	0.610839	-5.18325	peak_136230	Day0vsDay27	chr6	27752082	27753644	1563	*	Distal Intergenic	6	27757416	27763269	5854	1	100131289	ENST00000702692.1	-3772	NA
POR	cytochrome p450 oxidoreductase	-0.350076	-0.933971	0.233819	-0.0263776	-1.24275	0.226927	0.74346	-4.83049	peak_148827	Day0vsDay15	chr7	75968669	75969302	634	*	Promoter (<=1kb)	7	75967845	75986841	18997	1	5447	ENST00000475509.2	824	ENSG00000127948
RIMBP2	RIMS binding protein 2	-0.350074	-1.61559	0.915442	-0.726257	-0.573389	0.572145	0.949285	-5.4345	peak_40776	Day0vsDay8	chr12	130661163	130661626	464	*	Intron	12	130431565	130634167	202603	2	23504	ENST00000688340.1	-26996	ENSG00000060709
LOC401478	uncharacterized LOC401478	-0.35007	-0.792769	0.0926284	4.08117	-1.64648	0.116697	0.405934	-4.5128	peak_160894	Day0vsDay27	chr8	137847140	137847481	342	*	Intron	8	137811485	137837849	26365	2	401478	ENST00000657812.1	-9291	NA
NRN1L	neuritin 1 like	-0.350064	-0.801575	0.101447	2.19801	-1.64494	0.117311	0.832002	-4.60155	peak_61075	Day0vsDay8	chr16	67883396	67884374	979	*	Promoter (<=1kb)	16	67884885	67886368	1484	1	123904	ENST00000339176.8	-511	ENSG00000188038
NUP85	nucleoporin 85	-0.350064	-0.867552	0.167423	3.7583	-1.42762	0.170291	0.859503	-4.92739	peak_69394	Day0vsDay8	chr17	75231222	75232094	873	*	Promoter (<=1kb)	17	75231138	75232941	1804	1	79902	ENST00000582681.1	84	ENSG00000125450
NFKB1	nuclear factor kappa B subunit 1	-0.350063	-1.53504	0.834911	0.174539	-0.612343	0.546533	0.947475	-5.36011	peak_121823	Day0vsDay8	chr4	102578839	102579201	363	*	Promoter (<=1kb)	4	102577864	102593568	15705	1	4790	ENST00000508584.1	975	ENSG00000109320
NPIPB6	nuclear pore complex interacting protein family member B6	-0.350062	-0.82822	0.128096	6.91706	-1.51767	0.14643	0.724717	-4.54102	peak_59042	Day0vsDay15	chr16	28326779	28327402	624	*	Distal Intergenic	16	28342555	28356654	14100	2	728741	ENST00000533640.5	29252	ENSG00000198156
GPR183	G protein-coupled receptor 183	-0.350061	-0.85814	0.158019	1.45107	-1.46092	0.161058	0.855511	-4.79139	peak_44696	Day0vsDay8	chr13	99289436	99290312	877	*	Intron	13	99294539	99307399	12861	2	1880	ENST00000376414.5	17087	ENSG00000169508
LSINCT5	long stress-induced non-coding transcript 5	-0.350056	-0.829327	0.129215	2.43527	-1.56304	0.135433	0.842002	-4.68665	peak_125268	Day0vsDay8	chr5	2713946	2714346	401	*	Promoter (1-2kb)	5	2712591	2715237	2647	1	101234261	ENST00000626215.1	1355	ENSG00000281560
ITGAM	integrin subunit alpha M	-0.350055	-0.802625	0.102514	3.36235	-1.6305	0.120214	0.835051	-4.66802	peak_59411	Day0vsDay8	chr16	31263359	31263773	415	*	Intron	16	31259975	31332877	72903	1	3684	ENST00000544665.9	3384	ENSG00000169896
TICAM1	TIR domain containing adaptor molecule 1	-0.350052	-0.910242	0.210138	3.31682	-1.32253	0.202278	0.873002	-5.04975	peak_75884	Day0vsDay8	chr19	4831311	4832227	917	*	Promoter (<=1kb)	19	4815932	4831712	15781	2	148022	ENST00000248244.6	0	ENSG00000127666
GTF3A	general transcription factor IIIA	-0.350047	-0.893266	0.193172	0.451538	-1.36086	0.189983	0.50234	-4.82883	peak_41911	Day0vsDay27	chr13	27352838	27353657	820	*	Distal Intergenic	13	27424619	27435823	11205	1	2971	ENST00000381140.10	-70962	ENSG00000122034
NADSYN1	NAD synthetase 1	-0.350026	-1.47686	0.776805	0.0327487	-0.643871	0.526256	0.946193	-5.349	peak_29598	Day0vsDay8	chr11	71491015	71492019	1005	*	3' UTR	11	71496435	71500035	3601	1	55191	ENST00000530831.1	-4416	ENSG00000172890
SAMTOR	S-adenosylmethionine sensor upstream of mTORC1	-0.35002	-0.763895	0.0638559	5.93796	-1.76746	0.0941537	0.72392	-4.23768	peak_150621	Day0vsDay15	chr7	112939298	112940514	1217	*	Promoter (<=1kb)	7	112819147	112939875	120729	2	154743	ENST00000297145.9	0	ENSG00000164603
KPNB1-DT	KPNB1 divergent transcript	-0.350008	-0.773842	0.0738255	2.96109	-1.78379	0.0917107	0.72392	-4.21316	peak_67480	Day0vsDay15	chr17	47648951	47650287	1337	*	Promoter (<=1kb)	17	47603860	47649402	45543	2	112268184	ENST00000582389.5	0	ENSG00000263766
CACNA2D1	calcium voltage-gated channel auxiliary subunit alpha2delta 1	-0.350002	-0.757229	0.0572254	3.71952	-1.8267	0.0849195	0.72392	-4.16611	peak_149086	Day0vsDay15	chr7	82513344	82513739	396	*	Distal Intergenic	7	81946444	82443956	497513	2	781	ENST00000443883.2	-69388	ENSG00000153956
LOC105369793	uncharacterized LOC105369793	-0.349988	-0.941755	0.24178	-0.348231	-1.22591	0.233079	0.743587	-4.8746	peak_36788	Day0vsDay15	chr12	60935990	60936881	892	*	Distal Intergenic	12	61668302	61702771	34470	2	105369793	ENST00000668912.1	765890	NA
LOC101929650	uncharacterized LOC101929650	-0.349974	-0.901683	0.201736	1.82133	-1.36636	0.188707	0.734273	-4.70935	peak_70666	Day0vsDay15	chr17	83120169	83120687	519	*	Distal Intergenic	17	83135734	83146190	10457	1	101929650	ENST00000654400.1	-15047	NA
GPR199P	G protein-coupled receptor 199, pseudogene	-0.349969	-0.773122	0.0731838	1.98682	-1.71431	0.100402	0.72392	-4.2958	peak_3955	Day0vsDay15	chr1	34968243	34968744	502	*	Distal Intergenic	1	34975699	34978706	3008	2	653160	ENST00000311990.4	9962	ENSG00000293382
GGA3	golgi associated, gamma adaptin ear containing, ARF binding protein 3	-0.349962	-0.843699	0.143776	4.89826	-1.50535	0.149809	0.849644	-4.85593	peak_69397	Day0vsDay8	chr17	75249925	75250708	784	*	Intron	17	75240949	75242368	1420	2	23163	ENST00000578896.1	-7557	ENSG00000125447
CDH18	cadherin 18	-0.34996	-0.989585	0.289664	0.930904	-1.14372	0.266602	0.895469	-5.09595	peak_126446	Day0vsDay8	chr5	19622421	19622839	419	*	Intron	5	19472951	19478636	5686	2	1016	ENST00000510297.1	-143785	ENSG00000145526
LINC02086	long intergenic non-protein coding RNA 2086	-0.349954	-0.729609	0.0297002	5.1543	-1.9493	0.0672492	0.327698	-4.0902	peak_67633	Day0vsDay27	chr17	48671377	48672291	915	*	Intron	17	48680889	48704837	23949	1	105371809	ENST00000629037.1	-8598	NA
LOC101928266	uncharacterized LOC101928266	-0.349945	-0.794339	0.0944494	4.75271	-1.63883	0.118351	0.832814	-4.68048	peak_64424	Day0vsDay8	chr17	9221785	9222208	424	*	Intron	17	9171068	9179118	8051	2	101928266	ENST00000574307.2	-42667	ENSG00000262966
ARL4C	ARF like GTPase 4C	-0.349936	-0.7464	0.0465273	2.6812	-1.85285	0.0797917	0.348257	-4.23546	peak_94463	Day0vsDay27	chr2	234555485	234556021	537	*	Distal Intergenic	2	234493041	234497081	4041	2	10123	ENST00000339728.6	-58404	ENSG00000188042
LINC00940	long intergenic non-protein coding RNA 940	-0.349934	-0.986184	0.286317	-0.31075	-1.14003	0.266427	0.750608	-4.98485	peak_33705	Day0vsDay15	chr12	1928843	1929058	216	*	Distal Intergenic	12	1929202	1936574	7373	2	100271702	ENST00000418006.1	7516	ENSG00000235049
LINC02771	long intergenic non-protein coding RNA 2771	-0.349932	-1.0978	0.39794	-0.301817	-0.969871	0.342561	0.920059	-5.18079	peak_12813	Day0vsDay8	chr1	212460560	212461154	595	*	Distal Intergenic	1	212466699	212468003	1305	2	105372907	ENST00000439570.2	6849	ENSG00000224535
EPHB2	EPH receptor B2	-0.349928	-0.960014	0.260157	-0.1811	-1.19878	0.244126	0.562444	-5.06073	peak_2580	Day0vsDay27	chr1	22753277	22754218	942	*	Intron	1	22775178	22913752	138575	1	2048	ENST00000374627.1	-20960	ENSG00000133216
TXNDC15	thioredoxin domain containing 15	-0.349922	-1.03741	0.337572	1.33512	-1.06228	0.300922	0.90676	-5.23809	peak_130901	Day0vsDay8	chr5	134873800	134875519	1720	*	Promoter (<=1kb)	5	134874371	134900039	25669	1	79770	ENST00000511070.5	0	ENSG00000113621
ATP2B4	ATPase plasma membrane Ca2+ transporting 4	-0.349919	-0.886548	0.18671	4.03062	-1.37606	0.185715	0.867858	-5.01183	peak_12065	Day0vsDay8	chr1	203682337	203683168	832	*	5' UTR	1	203723897	203728310	4414	1	493	ENST00000458092.5	-40729	ENSG00000058668
EPHA3	EPH receptor A3	-0.349913	-1.0781	0.378274	-0.827558	-0.996035	0.329967	0.773374	-5.09484	peak_112091	Day0vsDay15	chr3	89107315	89107939	625	*	Promoter (<=1kb)	3	89107621	89482134	374514	1	2042	ENST00000336596.7	0	ENSG00000044524
GHSR	growth hormone secretagogue receptor	-0.349911	-0.89669	0.196867	0.239278	-1.32649	0.198164	0.736699	-4.8016	peak_116062	Day0vsDay15	chr3	172410557	172411935	1379	*	Distal Intergenic	3	172447544	172448455	912	2	2693	ENST00000427970.1	36520	ENSG00000121853
CCDC201	coiled-coil domain containing 201	-0.349909	-0.94962	0.249801	1.37787	-1.2094	0.239231	0.88521	-5.14611	peak_146737	Day0vsDay8	chr7	45854328	45854590	263	*	Distal Intergenic	7	45859994	45873082	13089	2	114515518	ENST00000636578.2	18492	ENSG00000283247
WDR73	WD repeat domain 73	-0.349896	-0.759091	0.0592991	2.22885	-1.8441	0.0826482	0.352446	-4.24018	peak_55229	Day0vsDay27	chr15	84654758	84655058	301	*	Promoter (<=1kb)	15	84642768	84654343	11576	2	84942	ENST00000398528.7	-415	ENSG00000177082
GZMA	granzyme A	-0.349891	-1.25877	0.558993	-0.928334	-0.81914	0.424474	0.933842	-5.29605	peak_127691	Day0vsDay8	chr5	55119027	55119466	440	*	Intron	5	55102646	55110252	7607	1	3001	ENST00000274306.7	16381	ENSG00000145649
SPEN	spen family transcriptional repressor	-0.34988	-0.808924	0.109164	5.59618	-1.5827	0.130292	0.426277	-4.59605	peak_1792	Day0vsDay27	chr1	15834281	15835261	981	*	Promoter (<=1kb)	1	15836095	15928557	92463	1	23013	ENST00000673875.1	-834	ENSG00000065526
LOC124902439	uncharacterized LOC124902439	-0.349879	-0.959746	0.259989	0.447014	-1.18916	0.246943	0.56549	-5.10444	peak_18976	Day0vsDay27	chr10	64576287	64577980	1694	*	Intron	10	64691194	64692957	1764	1	124902439	ENST00000664760.1	-113214	ENSG00000228566
LINC01968	long intergenic non-protein coding RNA 1968	-0.349864	-1.7482	1.04847	0.819108	-0.519144	0.609274	0.954652	-5.50447	peak_117097	Day0vsDay8	chr3	194782684	194783365	682	*	Intron	3	194769423	194779686	10264	1	100507391	ENST00000662703.1	13261	ENSG00000237222
MZT1	mitotic spindle organizing protein 1	-0.349855	-1.56884	0.869134	-0.336251	-0.594902	0.557925	0.948435	-5.45747	peak_43780	Day0vsDay8	chr13	72726741	72728273	1533	*	Promoter (<=1kb)	13	72708367	72727629	19263	2	440145	ENST00000377818.4	0	ENSG00000204899
REV3L	REV3 like, DNA directed polymerase zeta catalytic subunit	-0.349852	-0.821292	0.121588	4.57563	-1.53821	0.138131	0.842855	-4.82014	peak_140091	Day0vsDay8	chr6	111482053	111484341	2289	*	Promoter (<=1kb)	6	111299031	111482919	183889	2	5980	ENST00000434009.5	0	ENSG00000009413
ASXL1	ASXL transcriptional regulator 1	0.818562	0.222328	1.4148	1.46261	2.87898	0.00985549	0.55271	-2.56051	peak_97479	Day0vsDay8	chr20	32456923	32458399	1477	*	Intron	20	32432359	32434636	2278	1	171023	ENST00000644168.1	24564	ENSG00000171456
MIRLET7G	microRNA let-7g	-0.349838	-0.794097	0.0944212	5.72552	-1.64384	0.117682	0.407139	-4.51602	peak_110549	Day0vsDay27	chr3	52272923	52273163	241	*	Intron	3	52268278	52268361	84	2	406890	ENST00000362280.3	-4562	ENSG00000199150
MAPK8	mitogen-activated protein kinase 8	-0.349836	-0.79862	0.0989473	5.95077	-1.61579	0.120264	0.72392	-4.42289	peak_18233	Day0vsDay15	chr10	48306107	48307393	1287	*	Promoter (<=1kb)	10	48306639	48439357	132719	1	5599	ENST00000395611.7	0	ENSG00000107643
LOC107985483	uncharacterized LOC107985483	-0.349832	-0.829915	0.130252	0.717403	-1.5287	0.142025	0.442901	-4.65788	peak_101000	Day0vsDay27	chr21	15164627	15165004	378	*	Distal Intergenic	21	15102313	15138649	36337	2	107985483	ENST00000674143.1	-25978	NA
EPS15-AS1	EPS15 antisense RNA 1	-0.349832	-0.926799	0.227136	3.06408	-1.28587	0.214549	0.879282	-5.08818	peak_5205	Day0vsDay8	chr1	51517927	51518379	453	*	Promoter (<=1kb)	1	51518288	51561637	43350	1	105378720	ENST00000702775.1	0	ENSG00000227070
LINC02704	long intergenic non-protein coding RNA 2704	-0.349817	-0.872646	0.173012	-0.582411	-1.42082	0.171916	0.481408	-4.80601	peak_27499	Day0vsDay27	chr11	44693363	44694235	873	*	Promoter (2-3kb)	11	44694863	44696301	1439	2	105376647	ENST00000532748.1	2066	NA
CAPN15	calpain 15	-0.349812	-0.955058	0.255433	0.0592223	-1.20295	0.2421	0.560787	-5.07233	peak_56585	Day0vsDay27	chr16	555004	555395	392	*	Promoter (2-3kb)	16	552755	554636	1882	1	6650	ENST00000566977.1	2249	ENSG00000103326
PXYLP1	2-phosphoxylose phosphatase 1	-0.349808	-0.765182	0.0655656	4.85653	-1.7459	0.0974256	0.72392	-4.26042	peak_114839	Day0vsDay15	chr3	141192076	141192831	756	*	Distal Intergenic	3	141228726	141287385	58660	1	92370	ENST00000505013.5	-35895	ENSG00000155893
NRP2	neuropilin 2	-0.349791	-0.883397	0.183815	2.09137	-1.40888	0.17613	0.86271	-4.87917	peak_92781	Day0vsDay8	chr2	205885967	205886262	296	*	Distal Intergenic	2	205764337	205795121	30785	1	8828	ENST00000467850.1	121630	ENSG00000118257
LOC105375026	uncharacterized LOC105375026	-0.34979	-0.825088	0.125509	4.33996	-1.54236	0.140183	0.845259	-4.80709	peak_136864	Day0vsDay8	chr6	33934132	33934451	320	*	Distal Intergenic	6	33911102	33918208	7107	1	105375026	ENST00000530000.1	23030	ENSG00000233183
RBL2	RB transcriptional corepressor like 2	-0.349784	-0.795983	0.0964162	2.40034	-1.69444	0.109476	0.72392	-4.34038	peak_60156	Day0vsDay15	chr16	53445207	53446536	1330	*	Promoter (<=1kb)	16	53445781	53491648	45868	1	5934	ENST00000379935.8	0	ENSG00000103479
LOC102724874	uncharacterized LOC102724874	0.844541	0.227166	1.46192	2.38906	2.87412	0.0098452	0.55271	-2.62411	peak_158272	Day0vsDay8	chr8	77745137	77746391	1255	*	Distal Intergenic	8	77450697	77476381	25685	1	102724874	ENST00000524014.1	294440	NA
FGGY-DT	FGGY divergent transcript	-0.349774	-0.816078	0.116529	6.28502	-1.55609	0.136924	0.72392	-4.4965	peak_5716	Day0vsDay15	chr1	59296239	59297284	1046	*	Promoter (<=1kb)	1	59131960	59296491	164532	2	105378756	ENST00000647858.1	0	NA
CMTM7	CKLF like MARVEL transmembrane domain containing 7	-0.349758	-0.84244	0.142925	-0.491547	-1.48289	0.152902	0.457324	-4.76759	peak_108966	Day0vsDay27	chr3	32398788	32399520	733	*	Intron	3	32392039	32454819	62781	1	112616	ENST00000465248.1	6749	ENSG00000153551
CABIN1	calcineurin binding protein 1	-0.349757	-0.82147	0.121957	0.789061	-1.54831	0.136653	0.435315	-4.66314	peak_104064	Day0vsDay27	chr22	24147749	24148119	371	*	Intron	22	24155838	24178627	22790	1	23523	ENST00000337989.11	-7719	ENSG00000099991
GOLGA6D	golgin A6 family member D	-0.349741	-0.806724	0.107243	2.50164	-1.59191	0.128404	0.423264	-4.59479	peak_54525	Day0vsDay27	chr15	75299031	75299544	514	*	Distal Intergenic	15	75282835	75295530	12696	1	653643	ENST00000434739.4	16196	ENSG00000140478
ILDR1	immunoglobulin like domain containing receptor 1	-0.349734	-0.807551	0.108084	7.56662	-1.58344	0.127465	0.72392	-4.46258	peak_113200	Day0vsDay15	chr3	122030211	122031197	987	*	Distal Intergenic	3	121987323	122022247	34925	2	286676	ENST00000344209.10	-7964	ENSG00000145103
CALCA	calcitonin related polypeptide alpha	-0.34973	-1.52943	0.829965	-0.416044	-0.626112	0.540503	0.947316	-5.3609	peak_26170	Day0vsDay8	chr11	14992129	14993446	1318	*	Intron	11	14966622	14972354	5733	2	796	ENST00000706042.1	-19775	ENSG00000110680
ZC3H18	zinc finger CCCH-type containing 18	-0.349729	-0.757576	0.058117	2.40897	-1.79267	0.0894717	0.363348	-4.32082	peak_62926	Day0vsDay27	chr16	88611279	88612186	908	*	Promoter (2-3kb)	16	88608517	88626699	18183	1	124245	ENST00000564161.1	2762	ENSG00000158545
GADD45B	growth arrest and DNA damage inducible beta	-0.349718	-0.844765	0.145329	1.76977	-1.50393	0.150005	0.849644	-4.81499	peak_75466	Day0vsDay8	chr19	2487860	2488188	329	*	Distal Intergenic	19	2476356	2477126	771	1	4616	ENST00000593043.1	11504	ENSG00000099860
HCN3	hyperpolarization activated cyclic nucleotide gated potassium channel 3	-0.349717	-0.78362	0.0841849	4.20719	-1.68613	0.109741	0.830011	-4.6162	peak_9302	Day0vsDay8	chr1	155277145	155277797	653	*	Promoter (<=1kb)	1	155277463	155289848	12386	1	57657	ENST00000368358.4	0	ENSG00000143630
FAM110D	family with sequence similarity 110 member D	-0.349709	-0.931864	0.232447	1.3811	-1.25269	0.224613	0.882484	-5.07675	peak_2964	Day0vsDay8	chr1	26161506	26162174	669	*	Promoter (2-3kb)	1	26159079	26163962	4884	1	79927	ENST00000374268.5	2427	ENSG00000197245
EPB41	erythrocyte membrane protein band 4.1	-0.349705	-0.814086	0.114676	5.19551	-1.56124	0.135289	0.433286	-4.62538	peak_3271	Day0vsDay27	chr1	28884658	28885408	751	*	Promoter (1-2kb)	1	28887091	29120041	232951	1	2035	ENST00000647103.1	-1683	ENSG00000159023
SCEL	sciellin	-0.349702	-0.799675	0.100272	5.28312	-1.61158	0.124942	0.418016	-4.5588	peak_43944	Day0vsDay27	chr13	77477972	77478920	949	*	Distal Intergenic	13	77535674	77645259	109586	1	8796	ENST00000535157.5	-56754	ENSG00000136155
LOC124904952	uncharacterized LOC124904952	-0.349696	-0.991632	0.292241	0.40421	-1.13831	0.267976	0.751406	-4.9839	peak_100397	Day0vsDay15	chr20	63183106	63183639	534	*	Promoter (2-3kb)	20	63166797	63180903	14107	2	124904952	ENST00000423020.1	-2203	NA
LINC03124	long intergenic non-protein coding RNA 3124	-0.349692	-0.7318	0.0324166	4.08374	-1.89695	0.0709209	0.333775	-4.1579	peak_89907	Day0vsDay27	chr2	131690036	131690920	885	*	Intron	2	131684897	131699861	14965	1	29798	ENST00000655714.1	5139	ENSG00000287151
MPO	myeloperoxidase	-0.349692	-0.923749	0.224366	1.20277	-1.2696	0.219033	0.880932	-4.95009	peak_68246	Day0vsDay8	chr17	58284048	58284836	789	*	Distal Intergenic	17	58269855	58280935	11081	2	4353	ENST00000225275.4	-3113	ENSG00000005381
TRD-AS1	TRD antisense RNA 1	-0.349691	-0.813115	0.113733	4.28703	-1.59938	0.127795	0.72392	-4.44994	peak_46097	Day0vsDay15	chr14	22428977	22429389	413	*	Promoter (1-2kb)	14	22417617	22427848	10232	2	105370401	ENST00000690364.1	-1129	ENSG00000251002
LINC01241	long intergenic non-protein coding RNA 1241	-0.34969	-0.767551	0.0681702	5.29645	-1.75075	0.0972164	0.72392	-4.25934	peak_162831	Day0vsDay15	chr9	25763551	25764456	906	*	Distal Intergenic	9	25780032	25785312	5281	1	101929582	ENST00000668254.1	-15576	ENSG00000236306
LINC02377	long intergenic non-protein coding RNA 2377	-0.34969	-0.746055	0.046675	5.14794	-1.82871	0.0809117	0.72392	-4.1495	peak_122625	Day0vsDay15	chr4	131415479	131416231	753	*	Intron	4	131379766	131545812	166047	1	105377424	ENST00000654697.1	35713	ENSG00000250102
PTCD2	pentatricopeptide repeat domain 2	-0.34967	-0.743478	0.0441377	4.90492	-1.84048	0.0791057	0.72392	-4.1338	peak_128369	Day0vsDay15	chr5	72399897	72400517	621	*	Distal Intergenic	5	72335559	72358838	23280	1	79810	ENST00000460837.2	64338	ENSG00000049883
LOC124904475	uncharacterized LOC124904475	-0.349669	-0.780983	0.0816459	1.73481	-1.71904	0.10325	0.72392	-4.31388	peak_11441	Day0vsDay15	chr1	194295557	194296197	641	*	Distal Intergenic	1	194149473	194198694	49222	1	124904475	ENST00000454538.1	146084	NA
THEM4	thioesterase superfamily member 4	-0.349668	-0.840261	0.140925	1.39773	-1.51955	0.145968	0.448145	-4.66332	peak_8991	Day0vsDay27	chr1	151946377	151946744	368	*	Intron	1	151894830	151909637	14808	2	117145	ENST00000489410.1	-36740	ENSG00000159445
PKN3	protein kinase N3	-0.349661	-1.1462	0.44688	1.52228	-0.909905	0.372647	0.924618	-5.37879	peak_167297	Day0vsDay8	chr9	128702168	128703673	1506	*	Promoter (<=1kb)	9	128702503	128720916	18414	1	29941	ENST00000291906.5	0	ENSG00000160447
ADGRF1	adhesion G protein-coupled receptor F1	-0.349659	-0.875322	0.176004	-0.962342	-1.37878	0.1817	0.731988	-4.70333	peak_138063	Day0vsDay15	chr6	47061688	47062500	813	*	Distal Intergenic	6	47012787	47042350	29564	2	266977	ENST00000471487.5	-19338	ENSG00000153292
ST6GAL1	ST6 beta-galactoside alpha-2,6-sialyltransferase 1	-0.349658	-0.747526	0.0482089	5.98775	-1.82736	0.0838183	0.354689	-4.26469	peak_116737	Day0vsDay27	chr3	187012568	187013503	936	*	Intron	3	187021855	187042839	20985	1	6480	ENST00000440338.5	-8352	ENSG00000073849
DHRS1	dehydrogenase/reductase 1	-0.349655	-0.714431	0.0151216	5.15945	-1.98977	0.061727	0.319254	-4.02359	peak_46317	Day0vsDay27	chr14	24296775	24297359	585	*	Promoter (2-3kb)	14	24290600	24299460	8861	2	115817	ENST00000396813.5	2101	ENSG00000157379
CFAP46	cilia and flagella associated protein 46	-0.349651	-1.38124	0.681938	0.253577	-0.702563	0.489631	0.94013	-5.27156	peak_24582	Day0vsDay8	chr10	132932379	132933973	1595	*	Intron	10	132937115	132942543	5429	2	54777	ENST00000475340.1	8570	ENSG00000171811
RSBN1	round spermatid basic protein 1	-0.349648	-0.783767	0.084472	2.24453	-1.71045	0.103967	0.825556	-4.50166	peak_7930	Day0vsDay8	chr1	113792172	113793317	1146	*	Intron	1	113765848	113812289	46442	2	54665	ENST00000615321.1	18972	ENSG00000081019
ABTB2	ankyrin repeat and BTB domain containing 2	-0.349641	-1.24538	0.546096	0.835513	-0.809094	0.427049	0.934248	-5.32444	peak_27000	Day0vsDay8	chr11	34198314	34199021	708	*	Intron	11	34173174	34242545	69372	2	25841	ENST00000530814.1	43524	ENSG00000166016
PLCG1-AS1	PLCG1 antisense RNA 1	-0.349637	-1.55364	0.854365	-0.501339	-0.617032	0.548235	0.947642	-5.38874	peak_98282	Day0vsDay8	chr20	41142864	41143579	716	*	Intron	20	41098329	41138003	39675	2	101927117	ENST00000454626.1	-4861	ENSG00000226648
LOC105376517	uncharacterized LOC105376517	-0.34963	-1.19098	0.491716	0.152658	-0.861372	0.398242	0.930803	-5.23473	peak_25089	Day0vsDay8	chr11	1781089	1781785	697	*	Promoter (2-3kb)	11	1776930	1778388	1459	2	105376517	ENST00000449749.1	-2701	NA
CABLES1	Cdk5 and Abl enzyme substrate 1	-0.349604	-0.797456	0.098248	5.90888	-1.61808	0.119769	0.72392	-4.42005	peak_71799	Day0vsDay15	chr18	23231172	23232179	1008	*	Intron	18	23155825	23258653	102829	1	91768	ENST00000420687.2	75347	ENSG00000134508
LOC124900868	uncharacterized LOC124900868	-0.349588	-1.02907	0.329899	-0.43691	-1.06643	0.297691	0.61399	-5.26788	peak_121903	Day0vsDay27	chr4	105061420	105061680	261	*	Exon	4	105137280	105140619	3340	2	124900868	ENST00000504082.1	78939	NA
SKAP1-AS2	SKAP1 antisense RNA 2	-0.349586	-0.94324	0.244069	1.42436	-1.23562	0.231423	0.884365	-5.04567	peak_67572	Day0vsDay8	chr17	48240749	48241655	907	*	Intron	17	48294347	48307829	13483	1	105371807	ENST00000421610.2	-52692	ENSG00000235300
LOC101928004	uncharacterized LOC101928004	-0.349582	-1.95177	1.2526	-0.543467	-0.452266	0.655466	0.961131	-5.50953	peak_135133	Day0vsDay8	chr6	6885502	6886189	688	*	Exon	6	6765935	6801186	35252	2	101928004	ENST00000702519.1	-84316	NA
CYP4B1	cytochrome P450 family 4 subfamily B member 1	-0.34958	-1.00505	0.305894	-0.653369	-1.10547	0.280793	0.598726	-5.1699	peak_4963	Day0vsDay27	chr1	46810787	46811612	826	*	Promoter (<=1kb)	1	46811073	46818842	7770	1	1580	ENST00000452782.6	0	ENSG00000142973
TTLL8	tubulin tyrosine ligase like 8	-0.349574	-1.42367	0.724525	0.00596387	-0.674608	0.50689	0.942349	-5.38546	peak_107028	Day0vsDay8	chr22	50045596	50046451	856	*	Exon	22	50047168	50050218	3051	2	164714	ENST00000477219.1	3767	ENSG00000138892
LOC107987108	uncharacterized LOC107987108	-0.349566	-0.853851	0.154719	1.84908	-1.47191	0.157739	0.853135	-4.86206	peak_165832	Day0vsDay8	chr9	106504552	106505161	610	*	Intron	9	106500447	106604798	104352	1	107987108	ENST00000658723.1	4105	ENSG00000234323
LINC01913	long intergenic non-protein coding RNA 1913	-0.349557	-0.747912	0.0487981	4.34962	-1.82132	0.0843169	0.355576	-4.27317	peak_84340	Day0vsDay27	chr2	41879098	41879953	856	*	Promoter (1-2kb)	2	41877556	41893046	15491	1	388942	ENST00000442214.1	1542	ENSG00000214691
CHCHD6	coiled-coil-helix-coiled-coil-helix domain containing 6	-0.349554	-0.80535	0.106241	4.30413	-1.60224	0.12698	0.420984	-4.56762	peak_113658	Day0vsDay27	chr3	126930944	126931779	836	*	Intron	3	126935124	126960398	25275	1	84303	ENST00000504973.5	-3345	ENSG00000159685
PDZD8	PDZ domain containing 8	-0.34953	-0.771946	0.0728871	4.6041	-1.72161	0.102048	0.382469	-4.4092	peak_22632	Day0vsDay27	chr10	117373629	117374506	878	*	Promoter (<=1kb)	10	117290186	117374481	84296	2	118987	ENST00000489491.1	0	ENSG00000165650
TBC1D3E	TBC1 domain family member 3E	-0.349523	-0.868903	0.169856	4.63193	-1.44612	0.168029	0.476775	-4.75865	peak_66461	Day0vsDay27	chr17	38125251	38126133	883	*	Promoter (1-2kb)	17	38127951	38138868	10918	1	102723859	ENST00000621587.2	-1818	ENSG00000278599
PPARA	peroxisome proliferator activated receptor alpha	-0.34952	-0.791066	0.0920264	5.21844	-1.66007	0.11421	0.401901	-4.49314	peak_106435	Day0vsDay27	chr22	46139080	46140244	1165	*	Distal Intergenic	22	46150521	46198410	47890	1	5465	ENST00000440343.5	-10277	ENSG00000186951
LOC124901094	uncharacterized LOC124901094	-0.349516	-0.793626	0.0945951	5.15965	-1.63766	0.118516	0.408304	-4.52308	peak_131504	Day0vsDay27	chr5	141746628	141747562	935	*	Intron	5	141718711	141775187	56477	2	124901094	ENST00000653358.1	27625	NA
EPPK1	epiplakin 1	-0.349509	-0.853221	0.154203	-0.0105101	-1.4442	0.163992	0.727998	-4.61326	peak_161726	Day0vsDay15	chr8	143868328	143868898	571	*	Exon	8	143857324	143878467	21144	2	83481	ENST00000615648.2	9569	ENSG00000261150
LINC02487	long intergenic non-protein coding RNA 2487	-0.349499	-1.1128	0.413805	1.92977	-0.966143	0.346152	0.92014	-5.36735	peak_143159	Day0vsDay8	chr6	167718955	167719279	325	*	Distal Intergenic	6	167680691	167696290	15600	2	441178	ENST00000644320.2	-22665	ENSG00000203688
LOC105374780	uncharacterized LOC105374780	-0.349493	-0.785699	0.0867119	2.88807	-1.67451	0.110592	0.396735	-4.49248	peak_85607	Day0vsDay27	chr2	65547534	65547967	434	*	Intron	2	65450074	65456571	6498	2	105374780	ENST00000453714.7	-90963	ENSG00000234255
DPEP1	dipeptidase 1	-0.349492	-0.769639	0.0706553	6.04055	-1.75738	0.0962645	0.373388	-4.36363	peak_63149	Day0vsDay27	chr16	89637789	89638215	427	*	Promoter (<=1kb)	16	89637576	89638295	720	1	1800	ENST00000564645.1	213	ENSG00000015413
LOC105373559	uncharacterized LOC105373559	-0.349481	-1.3829	0.68394	-0.552147	-0.705317	0.48947	0.94013	-5.36265	peak_88469	Day0vsDay8	chr2	111607406	111607780	375	*	Promoter (<=1kb)	2	111607841	111612518	4678	1	105373559	ENST00000426124.1	-61	ENSG00000225744
ZFAND2A-DT	ZFAND2A divergent transcript	-0.349479	-0.939809	0.240851	2.8474	-1.22946	0.234276	0.552284	-5.01343	peak_143808	Day0vsDay27	chr7	1176911	1177530	620	*	Distal Intergenic	7	1160596	1165607	5012	1	101927021	ENST00000655003.1	16315	ENSG00000229043
TBX21	T-box transcription factor 21	-0.349478	-0.791463	0.0925066	2.75764	-1.6724	0.11165	0.72392	-4.35982	peak_67497	Day0vsDay15	chr17	47719371	47719799	429	*	Distal Intergenic	17	47733236	47746122	12887	1	30009	ENST00000177694.2	-13437	ENSG00000073861
ZNF575	zinc finger protein 575	-0.349476	-0.994607	0.295655	-0.108335	-1.12657	0.272201	0.5911	-5.17118	peak_79664	Day0vsDay27	chr19	43525238	43525867	630	*	Promoter (<=1kb)	19	43525497	43536130	10634	1	284346	ENST00000458714.2	0	ENSG00000176472
RSPH1-DT	RSPH1 divergent transcript	-0.349475	-0.958459	0.259508	-0.275162	-1.21561	0.239847	0.743991	-4.83606	peak_102353	Day0vsDay15	chr21	42489499	42490397	899	*	Intron	21	42496008	42498203	2196	1	101930094	ENST00000454800.1	-5611	ENSG00000239930
CILK1	ciliogenesis associated kinase 1	-0.349466	-0.882155	0.183223	1.84781	-1.41964	0.173164	0.861688	-4.92185	peak_138233	Day0vsDay8	chr6	53061477	53062074	598	*	Promoter (<=1kb)	6	53001279	53061770	60492	2	22858	ENST00000350082.10	0	ENSG00000112144
ABRAXAS1	abraxas 1, BRCA1 A complex subunit	-0.349464	-1.35939	0.660463	-0.274243	-0.719179	0.480634	0.939452	-5.31134	peak_121307	Day0vsDay8	chr4	83490925	83491207	283	*	Intron	4	83462009	83485555	23547	2	84142	ENST00000506553.5	-5370	ENSG00000163322
SAMHD1	SAM and HD domain containing deoxynucleoside triphosphate triphosphohydrolase 1	-0.349463	-0.809967	0.11104	4.02022	-1.57937	0.130967	0.839619	-4.73721	peak_97966	Day0vsDay8	chr20	37007761	37008567	807	*	Intron	20	36890445	36951893	61449	2	25939	ENST00000683766.1	-55868	ENSG00000101347
KHDRBS2	KH RNA binding domain containing, signal transduction associated 2	-0.349463	-0.830291	0.131365	3.18101	-1.56206	0.135839	0.842002	-4.7388	peak_138426	Day0vsDay8	chr6	61146819	61147319	501	*	Distal Intergenic	6	61630233	61681049	50817	2	202559	ENST00000511849.2	533730	ENSG00000112232
JUN	Jun proto-oncogene, AP-1 transcription factor subunit	-0.349455	-0.742511	0.043602	5.12668	-1.88384	0.0762093	0.72389	-4.08804	peak_5668	Day0vsDay15	chr1	58754684	58755995	1312	*	Intron	1	58780791	58784047	3257	2	3725	ENST00000371222.4	28052	ENSG00000177606
NFKBIA	NFKB inhibitor alpha	-0.349448	-0.730406	0.0315102	4.75735	-1.93937	0.0688659	0.723458	-4.01355	peak_46637	Day0vsDay15	chr14	35399975	35400672	698	*	Promoter (1-2kb)	14	35401891	35402503	613	2	4792	ENST00000697965.1	1831	ENSG00000100906
BCL7C	BAF chromatin remodeling complex subunit BCL7C	-0.349446	-0.780149	0.0812577	2.62818	-1.68873	0.107224	0.82755	-4.5452	peak_59349	Day0vsDay8	chr16	30844418	30845488	1071	*	Intron	16	30834655	30840754	6100	2	9274	ENST00000576194.1	-3664	ENSG00000099385
LOC100289470	chromosome 5 open reading frame 60-like	-0.349443	-0.865799	0.166914	3.38591	-1.41641	0.174431	0.484036	-4.80028	peak_134267	Day0vsDay27	chr5	179514996	179515974	979	*	Exon	5	179522483	179525074	2592	1	100289470	ENST00000505650.3	-6509	ENSG00000251545
MPZL1	myelin protein zero like 1	-0.349439	-0.708983	0.0101054	2.36817	-2.05303	0.0555311	0.308934	-3.92764	peak_10229	Day0vsDay27	chr1	167716161	167716749	589	*	Distal Intergenic	1	167721950	167765896	43947	1	9019	ENST00000464954.1	-5201	ENSG00000197965
ATXN7L3B	ataxin 7 like 3B	-0.349435	-0.87769	0.17882	0.257794	-1.37113	0.184037	0.731988	-4.74799	peak_37309	Day0vsDay15	chr12	74490115	74490992	878	*	Distal Intergenic	12	74537835	74545430	7596	1	552889	ENST00000519948.4	-46843	ENSG00000253719
LOC105379110	uncharacterized LOC105379110	-0.349421	-1.06502	0.366178	-0.396894	-1.01213	0.322381	0.637812	-5.27835	peak_129612	Day0vsDay27	chr5	105351385	105352335	951	*	Intron	5	104484204	105392970	908767	2	105379110	ENST00000503650.1	40635	NA
FRMD4A	FERM domain containing 4A	-0.349421	-1.39337	0.694526	-0.17431	-0.69379	0.495011	0.94102	-5.36319	peak_16160	Day0vsDay8	chr10	13743137	13744053	917	*	Intron	10	13747736	13761669	13934	2	55691	ENST00000650014.1	17616	ENSG00000151474
LOC107985808	uncharacterized LOC107985808	-0.349417	-0.954492	0.255658	2.9624	-1.23203	0.233713	0.885083	-5.11982	peak_84020	Day0vsDay8	chr2	34853452	34855401	1950	*	Intron	2	34868394	35174909	306516	1	107985808	ENST00000587791.5	-12993	NA
EXT2	exostosin glycosyltransferase 2	-0.349411	-0.747505	0.0486826	3.69376	-1.83042	0.0848738	0.356217	-4.26502	peak_27426	Day0vsDay27	chr11	44095289	44096649	1361	*	Promoter (<=1kb)	11	44095648	44251763	156116	1	2132	ENST00000682993.1	0	ENSG00000151348
LOC105374736	uncharacterized LOC105374736	-0.34941	-0.895317	0.196497	1.45458	-1.36725	0.188495	0.500508	-4.85178	peak_127306	Day0vsDay27	chr5	40437454	40438206	753	*	Distal Intergenic	5	40306824	40312905	6082	2	105374736	ENST00000665809.1	-124549	ENSG00000287597
EPX	eosinophil peroxidase	-0.349399	-0.824667	0.125869	4.76441	-1.52632	0.143516	0.445394	-4.66564	peak_68234	Day0vsDay27	chr17	58190308	58191240	933	*	Promoter (1-2kb)	17	58192726	58205174	12449	1	8288	ENST00000225371.6	-1486	ENSG00000121053
CTNND2	catenin delta 2	-0.349394	-0.904782	0.205993	3.75791	-1.36321	0.190305	0.502675	-4.86356	peak_126032	Day0vsDay27	chr5	11317897	11318591	695	*	Intron	5	10972532	11384771	412240	2	1501	ENST00000495388.6	66180	ENSG00000169862
SIN3A	SIN3 transcription regulator family member A	-0.349387	-0.785953	0.0871784	5.45838	-1.66739	0.112573	0.399608	-4.48437	peak_54538	Day0vsDay27	chr15	75453879	75454567	689	*	Promoter (<=1kb)	15	75414252	75455026	40775	2	25942	ENST00000562776.5	459	ENSG00000169375
ZFP36L1	ZFP36 ring finger protein like 1	-0.349387	-0.750693	0.0519196	2.91011	-1.8337	0.0836427	0.72392	-4.1505	peak_48016	Day0vsDay15	chr14	68792831	68794943	2113	*	Promoter (<=1kb)	14	68787662	68793067	5406	2	677	ENST00000439696.3	0	ENSG00000185650
HEMK1	HemK methyltransferase family member 1	-0.349366	-0.772289	0.0735559	4.44307	-1.7327	0.100465	0.379904	-4.39513	peak_110413	Day0vsDay27	chr3	50573553	50574832	1280	*	Promoter (2-3kb)	3	50577124	50580676	3553	1	51409	ENST00000443894.1	-2292	ENSG00000114735
PTPRN2-AS1	PTPRN2 antisense RNA 1	-0.34936	-0.879146	0.180425	0.0857483	-1.38614	0.181581	0.731988	-4.66965	peak_153635	Day0vsDay15	chr7	157772876	157773558	683	*	Intron	7	157854529	157857852	3324	1	100506585	ENST00000436151.5	-80971	NA
TEX51	testis expressed 51	-0.349357	-0.765791	0.0670765	6.49447	-1.7419	0.0986681	0.72392	-4.26719	peak_89345	Day0vsDay15	chr2	126886852	126887347	496	*	Distal Intergenic	2	126898864	126901507	2644	1	101929926	ENST00000643416.1	-11517	ENSG00000237524
SERPINB9P1	serpin family B member 9 pseudogene 1	-0.349356	-1.0559	0.35719	-0.00722559	-1.03039	0.315087	0.766971	-5.00822	peak_134769	Day0vsDay15	chr6	2874894	2876994	2101	*	Promoter (<=1kb)	6	2851230	2876517	25288	2	221756	ENST00000661223.1	0	NA
LOC105377918	uncharacterized LOC105377918	-0.349352	-1.00322	0.304516	-0.113288	-1.10747	0.279949	0.597966	-5.20385	peak_139676	Day0vsDay27	chr6	104185572	104186119	548	*	Distal Intergenic	6	104499162	104527367	28206	2	105377918	ENST00000670325.1	341248	NA
LINC02003	long intergenic non-protein coding RNA 2003	-0.349352	-0.780984	0.0822809	4.86607	-1.68391	0.109071	0.394298	-4.46137	peak_69026	Day0vsDay27	chr17	72370823	72371464	642	*	Intron	17	72342940	72355136	12197	1	146795	ENST00000577573.1	27883	ENSG00000264026
FOXJ2	forkhead box J2	-0.34935	-0.771208	0.0725077	4.21104	-1.72334	0.10154	0.381583	-4.40905	peak_34306	Day0vsDay27	chr12	8032235	8033939	1705	*	Promoter (<=1kb)	12	8032716	8055517	22802	1	55810	ENST00000162391.8	0	ENSG00000065970
LINC02789	long intergenic non-protein coding RNA 2789	-0.349334	-1.42846	0.729787	0.404845	-0.671009	0.509137	0.942584	-5.32364	peak_11644	Day0vsDay8	chr1	199220626	199222171	1546	*	Intron	1	199148598	199393307	244710	1	400800	ENST00000452199.1	72028	ENSG00000231718
LINC01069	long intergenic non-protein coding RNA 1069	-0.349333	-0.777569	0.0789031	1.89066	-1.69923	0.105609	0.72392	-4.32512	peak_43960	Day0vsDay15	chr13	77986602	77987321	720	*	Promoter (2-3kb)	13	77979817	77989459	9643	2	101927176	ENST00000662574.1	2138	NA
KSR2	kinase suppressor of ras 2	-0.349329	-1.11386	0.415203	0.927975	-0.952561	0.35182	0.663018	-5.27728	peak_39615	Day0vsDay27	chr12	117606992	117608249	1258	*	Intron	12	117539472	117555229	15758	2	283455	ENST00000543793.1	-51763	ENSG00000171435
EYA3	EYA transcriptional coactivator and phosphatase 3	-0.349328	-0.820559	0.121902	1.44034	-1.54709	0.13962	0.72392	-4.50685	peak_3198	Day0vsDay15	chr1	28091291	28091506	216	*	Promoter (2-3kb)	1	27970347	28088637	118291	2	2140	ENST00000540618.5	-2654	ENSG00000158161
PSKH1	protein serine kinase H1	-0.349321	-0.81379	0.115148	4.83279	-1.55919	0.135846	0.433991	-4.62817	peak_61077	Day0vsDay27	chr16	67900454	67901063	610	*	Intron	16	67893301	67903145	9845	1	5681	ENST00000575198.1	7153	ENSG00000159792
TMEM100	transmembrane protein 100	-0.349306	-0.757238	0.0586258	4.8636	-1.77583	0.0919303	0.367273	-4.3373	peak_68065	Day0vsDay27	chr17	55735698	55736074	377	*	Distal Intergenic	17	55719918	55732121	12204	2	55273	ENST00000575734.5	-3577	ENSG00000166292
AMIGO1	adhesion molecule with Ig like domain 1	-0.349301	-0.766935	0.068333	4.39601	-1.75267	0.0964194	0.72392	-4.26077	peak_7568	Day0vsDay15	chr1	109501884	109503034	1151	*	3' UTR	1	109504178	109509727	5550	2	57463	ENST00000369864.5	6693	ENSG00000181754
MOGAT1	monoacylglycerol O-acyltransferase 1	-0.349296	-0.873483	0.174891	1.54907	-1.38502	0.181809	0.731988	-4.71259	peak_93603	Day0vsDay15	chr2	222709264	222709741	478	*	Exon	2	222671658	222709930	38273	1	116255	ENST00000446656.4	37606	ENSG00000124003
SRCIN1	SRC kinase signaling inhibitor 1	-0.349293	-0.996315	0.297729	1.41171	-1.14908	0.265697	0.894553	-5.07832	peak_66495	Day0vsDay8	chr17	38541844	38542545	702	*	3' UTR	17	38545268	38546721	1454	2	80725	ENST00000621275.1	4176	ENSG00000277363
CACNA2D4	calcium voltage-gated channel auxiliary subunit alpha2delta 4	-0.349292	-0.739755	0.0411724	6.03285	-1.85423	0.0770402	0.72392	-4.11365	peak_33697	Day0vsDay15	chr12	1853709	1854043	335	*	Promoter (<=1kb)	12	1791963	1854037	62075	2	93589	ENST00000537784.5	0	ENSG00000151062
FBXO15	F-box protein 15	-0.34929	-0.828088	0.129507	2.68674	-1.52078	0.144268	0.847505	-4.80012	peak_74226	Day0vsDay8	chr18	74040799	74041645	847	*	Distal Intergenic	18	74073504	74078684	5181	2	201456	ENST00000579108.1	37039	ENSG00000141665
LINC01809	long intergenic non-protein coding RNA 1809	-0.349287	-0.939029	0.240454	-0.200403	-1.22766	0.232434	0.54993	-5.06056	peak_86536	Day0vsDay27	chr2	83416601	83417498	898	*	Distal Intergenic	2	83522814	83523502	689	1	101928031	ENST00000448431.1	-105316	ENSG00000232548
GPD1L	glycerol-3-phosphate dehydrogenase 1 like	-0.349278	-0.783187	0.0846308	5.60284	-1.66851	0.109259	0.72392	-4.35737	peak_108944	Day0vsDay15	chr3	32154116	32154667	552	*	Intron	3	32158334	32168706	10373	1	23171	ENST00000474846.5	-3667	ENSG00000152642
RNVU1-14	RNA, variant U1 small nuclear 14	-0.349278	-0.785013	0.0864579	6.11696	-1.66912	0.113396	0.400728	-4.48315	peak_8527	Day0vsDay27	chr1	145280333	145282801	2469	*	Promoter (<=1kb)	1	145281116	145281279	164	1	101954266	ENST00000384770.1	0	ENSG00000207501
PAPLN	papilin, proteoglycan like sulfated glycoprotein	-0.349269	-0.784342	0.0858042	5.38029	-1.66762	0.112172	0.399087	-4.48476	peak_48359	Day0vsDay27	chr14	73259823	73260373	551	*	Promoter (<=1kb)	14	73261156	73274620	13465	1	89932	ENST00000557061.5	-783	ENSG00000100767
LOC105371777	uncharacterized LOC105371777	-0.349263	-0.789316	0.0907897	4.42077	-1.64515	0.114027	0.72392	-4.38921	peak_66779	Day0vsDay15	chr17	40857049	40857316	268	*	Intron	17	40850800	40863282	12483	1	105371777	ENST00000579136.1	6249	NA
C5AR1	complement C5a receptor 1	-0.349263	-0.789492	0.090966	6.71328	-1.65214	0.115857	0.72392	-4.38198	peak_80133	Day0vsDay15	chr19	47284027	47284839	813	*	Distal Intergenic	19	47290023	47307754	17732	1	728	ENST00000595501.5	-5184	ENSG00000197405
MIR6851	microRNA 6851	-0.349262	-0.959998	0.261474	0.392753	-1.18537	0.248405	0.745629	-4.95028	peak_163088	Day0vsDay15	chr9	33468117	33468606	490	*	Promoter (<=1kb)	9	33467869	33467935	67	2	102465512	ENST00000617060.1	-182	ENSG00000275651
CLEC12A	C-type lectin domain family 12 member A	-0.34926	-0.840205	0.141685	2.60038	-1.50836	0.148829	0.849469	-4.8033	peak_34468	Day0vsDay8	chr12	9948463	9948956	494	*	Promoter (2-3kb)	12	9951316	9985595	34280	1	160364	ENST00000355690.8	-2360	ENSG00000172322
GMDS	GDP-mannose 4,6-dehydratase	-0.349258	-0.92653	0.228014	1.82402	-1.2585	0.222416	0.881994	-5.07914	peak_134712	Day0vsDay8	chr6	2190950	2192249	1300	*	Intron	6	1623806	2175991	552186	2	2762	ENST00000530927.5	-14959	ENSG00000112699
RGS1	regulator of G protein signaling 1	-0.349243	-0.837147	0.13866	1.19703	-1.53588	0.142198	0.72392	-4.52868	peak_11357	Day0vsDay15	chr1	192530986	192531575	590	*	Intron	1	192575763	192577276	1514	1	5996	ENST00000474373.1	-44188	ENSG00000090104
AFF1	ALF transcription elongation factor 1	-0.349239	-1.18972	0.491247	-0.384809	-0.86129	0.398287	0.700327	-5.44912	peak_121391	Day0vsDay27	chr4	87118682	87119474	793	*	Intron	4	87114943	87125277	10335	1	4299	ENST00000503369.1	3739	ENSG00000172493
LINC02052	long intergenic non-protein coding RNA 2052	-0.349238	-0.758545	0.0600694	4.02822	-1.81273	0.0869931	0.72392	-4.18343	peak_116680	Day0vsDay15	chr3	186502466	186503253	788	*	Distal Intergenic	3	186454991	186493661	38671	2	253573	ENST00000427914.5	-8805	ENSG00000224406
LINC00348	long intergenic non-protein coding RNA 348	-0.349223	-1.00803	0.30958	-0.332881	-1.13084	0.273724	0.592785	-5.11767	peak_43744	Day0vsDay27	chr13	70644091	70644576	486	*	Distal Intergenic	13	71015042	71168415	153374	1	100885781	ENST00000655045.1	-370466	ENSG00000226846
LINC02617	long intergenic non-protein coding RNA 2617	-0.349213	-0.836373	0.137948	2.16015	-1.52463	0.144227	0.847505	-4.80171	peak_34509	Day0vsDay8	chr12	10330617	10330886	270	*	Distal Intergenic	12	10332861	10338292	5432	2	113523642	ENST00000539009.1	7406	ENSG00000256288
FBXO21	F-box protein 21	-0.3492	-0.897503	0.199104	3.90581	-1.34508	0.195516	0.869277	-5.04477	peak_39579	Day0vsDay8	chr12	117222741	117223245	505	*	Exon	12	117186477	117190470	3994	2	23014	ENST00000551458.1	-32271	ENSG00000135108
MYH10	myosin heavy chain 10	-0.349198	-0.770759	0.0723616	5.51515	-1.74066	0.0990723	0.377836	-4.38528	peak_64348	Day0vsDay27	chr17	8480156	8480956	801	*	Promoter (<=1kb)	17	8478312	8481445	3134	2	4628	ENST00000476737.1	489	ENSG00000133026
SMAD1	SMAD family member 1	-0.349192	-1.0214	0.323011	0.167112	-1.08416	0.290992	0.758017	-5.01843	peak_123065	Day0vsDay15	chr4	145566062	145567146	1085	*	Distal Intergenic	4	145546520	145553917	7398	1	4086	ENST00000511255.1	19542	ENSG00000170365
SDSL	serine dehydratase like	-0.349183	-0.769489	0.071124	5.26508	-1.72204	0.098969	0.72392	-4.28937	peak_39255	Day0vsDay15	chr12	113421965	113422774	810	*	Promoter (<=1kb)	12	113422380	113438276	15897	1	113675	ENST00000403593.9	0	ENSG00000139410
PPCDC	phosphopantothenoylcysteine decarboxylase	-0.34918	-0.731946	0.0335851	2.79905	-1.91818	0.0721155	0.335476	-4.13331	peak_54489	Day0vsDay27	chr15	75077653	75078069	417	*	Intron	15	75043286	75044623	1338	1	60490	ENST00000564953.1	34367	ENSG00000138621
TNFRSF25	TNF receptor superfamily member 25	-0.349173	-0.777301	0.0789551	4.55605	-1.70796	0.104514	0.386814	-4.43226	peak_818	Day0vsDay27	chr1	6465431	6466547	1117	*	Promoter (<=1kb)	1	6460786	6465470	4685	2	8718	ENST00000647810.1	0	ENSG00000215788
MRGPRG-AS1	MRGPRG antisense RNA 1	-0.349172	-1.01327	0.314922	-0.221348	-1.08985	0.287468	0.757131	-4.99328	peak_25318	Day0vsDay15	chr11	3193867	3194688	822	*	Distal Intergenic	11	3218332	3223131	4800	1	283303	ENST00000434798.1	-23644	ENSG00000236301
SVOP	SV2 related protein	-0.349166	-0.988488	0.290156	1.07418	-1.17422	0.256409	0.889579	-5.08456	peak_38828	Day0vsDay8	chr12	108958458	108959143	686	*	Intron	12	108936961	108938888	1928	2	55530	ENST00000551211.1	-19570	ENSG00000166111
MUTYH	mutY DNA glycosylase	-0.349157	-1.02802	0.329707	0.704584	-1.06977	0.298305	0.906273	-5.0137	peak_4865	Day0vsDay8	chr1	45331764	45333345	1582	*	Promoter (<=1kb)	1	45329273	45332083	2811	2	4595	ENST00000482094.5	0	ENSG00000132781
PLIN4	perilipin 4	-0.349147	-0.844177	0.145884	2.30705	-1.48368	0.154503	0.459919	-4.72819	peak_75824	Day0vsDay27	chr19	4511764	4512357	594	*	Exon	19	4502192	4518465	16274	2	729359	ENST00000633942.1	6108	ENSG00000167676
FAM186B	family with sequence similarity 186 member B	-0.349143	-0.732029	0.033743	4.90324	-1.89013	0.0718688	0.335109	-4.16728	peak_35940	Day0vsDay27	chr12	49599053	49599723	671	*	Promoter (<=1kb)	12	49582885	49598789	15905	2	84070	ENST00000548841.5	-264	ENSG00000135436
LINC01234	long intergenic non-protein coding RNA 1234	-0.349139	-1.10764	0.40936	-0.54867	-0.963675	0.347544	0.778643	-5.02291	peak_39296	Day0vsDay15	chr12	113766080	113766420	341	*	Promoter (<=1kb)	12	113737448	113767209	29762	2	100506465	ENST00000551982.1	789	ENSG00000249550
SLC29A2	solute carrier family 29 member 2	-0.349136	-0.764608	0.0663359	4.54658	-1.75229	0.0963177	0.72392	-4.25913	peak_28940	Day0vsDay15	chr11	66371039	66372649	1611	*	Promoter (<=1kb)	11	66362521	66371760	9240	2	3177	ENST00000357440.7	0	ENSG00000174669
TFAP2D	transcription factor AP-2 delta	-0.349135	-0.753589	0.0553194	4.47125	-1.79116	0.0893344	0.363014	-4.31267	peak_138150	Day0vsDay27	chr6	50714671	50715842	1172	*	Promoter (1-2kb)	6	50713526	50773033	59508	1	83741	ENST00000008391.4	1145	ENSG00000008197
XPO6	exportin 6	-0.349118	-1.33563	0.637394	0.0131287	-0.733546	0.470903	0.936897	-5.34707	peak_59028	Day0vsDay8	chr16	28217996	28218585	590	*	Distal Intergenic	16	28097976	28211965	113990	2	23214	ENST00000304658.10	-6031	ENSG00000169180
DPYSL2	dihydropyrimidinase like 2	-0.349117	-0.778638	0.0804041	2.98849	-1.69121	0.106655	0.82755	-4.57399	peak_155736	Day0vsDay8	chr8	26587624	26588367	744	*	Intron	8	26578405	26656027	77623	1	1808	ENST00000523027.1	9219	ENSG00000092964
RNF217	ring finger protein 217	-0.349116	-1.15038	0.452146	-0.315552	-0.903135	0.37615	0.789212	-5.18718	peak_140569	Day0vsDay15	chr6	124961799	124962539	741	*	Promoter (<=1kb)	6	124962437	125092633	130197	1	154214	ENST00000521654.7	0	ENSG00000146373
EPB41L3	erythrocyte membrane protein band 4.1 like 3	-0.349115	-1.01987	0.321642	1.10085	-1.13299	0.274118	0.898326	-5.11823	peak_70965	Day0vsDay8	chr18	5592507	5593073	567	*	Intron	18	5478399	5577648	99250	2	23136	ENST00000582592.1	-14859	ENSG00000082397
ANG	angiogenin	-0.349111	-0.89579	0.197567	3.71272	-1.3237	0.199075	0.871207	-5.07814	peak_45939	Day0vsDay8	chr14	20681219	20682106	888	*	Promoter (2-3kb)	14	20684177	20694186	10010	1	283	ENST00000336811.10	-2071	ENSG00000214274
MED15	mediator complex subunit 15	-0.349106	-0.802904	0.104691	4.77526	-1.5956	0.127221	0.835227	-4.73895	peak_103563	Day0vsDay8	chr22	20537225	20538010	786	*	Intron	22	20524287	20564624	40338	1	51586	ENST00000473028.5	12938	ENSG00000099917
NPL	N-acetylneuraminate pyruvate lyase	-0.349106	-0.762172	0.0639604	4.92378	-1.75802	0.0953885	0.72392	-4.24945	peak_10997	Day0vsDay15	chr1	182789173	182790101	929	*	Promoter (<=1kb)	1	182789293	182830384	41092	1	80896	ENST00000488424.5	0	ENSG00000135838
LINC02521	long intergenic non-protein coding RNA 2521	-0.349093	-0.817145	0.11896	3.59716	-1.54598	0.136248	0.842002	-4.79186	peak_134739	Day0vsDay8	chr6	2547373	2547714	342	*	Distal Intergenic	6	2617144	2637455	20312	1	105374885	ENST00000649361.1	-69430	NA
TDRD12	tudor domain containing 12	-0.349091	-1.10809	0.409904	-0.442255	-0.960788	0.348133	0.778723	-5.11266	peak_78527	Day0vsDay15	chr19	32708447	32708951	505	*	Intron	19	32719753	32821263	101511	1	91646	ENST00000444215.6	-10802	ENSG00000173809
LINC02302	long intergenic non-protein coding RNA 2302	-0.34908	-0.993257	0.295097	0.336761	-1.12325	0.273333	0.592244	-5.18785	peak_46874	Day0vsDay27	chr14	44649397	44650077	681	*	Distal Intergenic	14	44763153	44768069	4917	2	101927351	ENST00000665816.1	117992	NA
FRMD8	FERM domain containing 8	-0.349078	-0.862334	0.164177	3.633	-1.40976	0.172467	0.861139	-4.9901	peak_28793	Day0vsDay8	chr11	65385300	65385948	649	*	Promoter (<=1kb)	11	65386621	65387261	641	1	83786	ENST00000531296.1	-673	ENSG00000126391
GOLGA6L10	golgin A6 family like 10	-0.349075	-1.07812	0.379973	-0.925646	-0.998693	0.329585	0.773291	-5.08222	peak_55097	Day0vsDay15	chr15	82330741	82331647	907	*	Exon	15	82339998	82349437	9440	2	647042	ENST00000621197.4	17790	ENSG00000278662
LINC02537	long intergenic non-protein coding RNA 2537	-0.349075	-1.04901	0.350864	-0.23865	-1.0428	0.309149	0.624811	-5.18381	peak_137837	Day0vsDay27	chr6	43835397	43836703	1307	*	Intron	6	43847098	43852303	5206	2	285857	ENST00000649831.1	15600	ENSG00000283215
ELAVL2	ELAV like RNA binding protein 2	-0.349055	-0.938751	0.24064	-0.754	-1.24588	0.22858	0.74346	-4.81511	peak_162771	Day0vsDay15	chr9	23821141	23822245	1105	*	Promoter (<=1kb)	9	23690104	23821275	131172	2	1993	ENST00000380110.8	0	ENSG00000107105
LINC00539	long intergenic non-protein coding RNA 539	-0.349051	-1.07311	0.375007	1.14274	-1.03418	0.315539	0.911158	-5.19411	peak_41483	Day0vsDay8	chr13	21344378	21345397	1020	*	Promoter (<=1kb)	13	21303514	21344824	41311	2	100652865	ENST00000692188.1	0	ENSG00000224429
HTATIP2	HIV-1 Tat interactive protein 2	-0.349042	-0.737499	0.0394152	1.4586	-1.88222	0.0754892	0.723458	-4.08645	peak_26538	Day0vsDay15	chr11	20354976	20355795	820	*	Distal Intergenic	11	20363685	20367625	3941	1	10553	ENST00000530266.5	-7890	ENSG00000109854
ATG16L1	autophagy related 16 like 1	-0.349041	-1.27194	0.57386	-0.474772	-0.786721	0.441484	0.934819	-5.32132	peak_94328	Day0vsDay8	chr2	233296215	233296880	666	*	Distal Intergenic	2	233290107	233294519	4413	1	55054	ENST00000473865.1	6108	ENSG00000085978
PRKCD	protein kinase C delta	-0.34904	-0.868312	0.170232	5.42233	-1.39735	0.179348	0.489953	-4.82382	peak_110662	Day0vsDay27	chr3	53186065	53186676	612	*	Promoter (1-2kb)	3	53188306	53192622	4317	1	5580	ENST00000697590.1	-1630	ENSG00000163932
LINC00654	long intergenic non-protein coding RNA 654	-0.349017	-0.765092	0.0670582	4.66464	-1.74415	0.0979958	0.376146	-4.3792	peak_96060	Day0vsDay27	chr20	5528696	5530205	1510	*	Promoter (1-2kb)	20	5500329	5526709	26381	2	149837	ENST00000665765.1	-1987	ENSG00000205181
FOCAD	focadhesin	-0.34901	-1.47284	0.774818	-0.952474	-0.656168	0.520174	0.945082	-5.43688	peak_162644	Day0vsDay8	chr9	20740253	20741145	893	*	Exon	9	20726351	20770133	43783	1	54914	ENST00000604103.1	13902	ENSG00000188352
E4F1	E4F transcription factor 1	-0.348989	-0.849354	0.151377	3.06267	-1.50123	0.151024	0.849644	-4.79612	peak_56889	Day0vsDay8	chr16	2233580	2234154	575	*	Promoter (<=1kb)	16	2233719	2234195	477	1	1877	ENST00000564930.1	0	ENSG00000167967
LINC00161	long intergenic non-protein coding RNA 161	-0.348987	-0.906462	0.208489	0.338784	-1.2976	0.207749	0.73882	-4.8163	peak_101339	Day0vsDay15	chr21	28393220	28394057	838	*	Intron	21	28539318	28540355	1038	1	118421	ENST00000412526.5	-145261	ENSG00000226935
LOC105375322	uncharacterized LOC105375322	-0.348984	-0.914848	0.21688	1.14965	-1.3045	0.20783	0.522663	-4.908	peak_147752	Day0vsDay27	chr7	64283565	64284336	772	*	Distal Intergenic	7	64294516	64300818	6303	2	105375322	ENST00000657968.1	16482	NA
ADCY5	adenylate cyclase 5	-0.348973	-1.01509	0.317147	1.74346	-1.10089	0.284911	0.902187	-5.24927	peak_113301	Day0vsDay8	chr3	123351726	123352593	868	*	5' UTR	3	123300197	123328707	28511	2	111	ENST00000699719.1	-23019	ENSG00000173175
LINC01756	long intergenic non-protein coding RNA 1756	-0.348966	-1.00676	0.308824	-0.772292	-1.09965	0.28327	0.601337	-5.15349	peak_3325	Day0vsDay27	chr1	29461153	29461741	589	*	Distal Intergenic	1	29329620	29350114	20495	2	101928460	ENST00000417651.1	-111039	ENSG00000230523
LOC105373438	uncharacterized LOC105373438	-0.348957	-0.862047	0.164133	1.88624	-1.42126	0.171024	0.860015	-4.85795	peak_82713	Day0vsDay8	chr2	14012254	14012535	282	*	Intron	2	13723048	13758152	35105	1	105373438	ENST00000420828.1	289206	NA
LOC643339	uncharacterized LOC643339	-0.348957	-0.782169	0.0842547	6.5265	-1.66966	0.109029	0.72392	-4.3556	peak_37899	Day0vsDay15	chr12	93119828	93120433	606	*	Intron	12	93003390	93139132	135743	2	643339	ENST00000550324.6	18699	NA
FUT5	fucosyltransferase 5	-0.348956	-0.765914	0.0680016	4.82654	-1.74804	0.0973919	0.37518	-4.37468	peak_76039	Day0vsDay27	chr19	5866667	5867664	998	*	Promoter (2-3kb)	19	5865826	5870540	4715	2	2527	ENST00000588525.1	2876	ENSG00000130383
GAS7	growth arrest specific 7	-0.348941	-0.973771	0.275889	-0.11319	-1.15757	0.259343	0.747921	-4.9534	peak_64479	Day0vsDay15	chr17	10021257	10021824	568	*	Promoter (1-2kb)	17	9916836	10020142	103307	2	8522	ENST00000542249.5	-1115	ENSG00000007237
DOP1B	DOP1 leucine zipper like protein B	-0.348935	-0.760025	0.0621542	4.94936	-1.76459	0.09411	0.3703	-4.35181	peak_101812	Day0vsDay27	chr21	36208311	36209105	795	*	Exon	21	36246301	36261915	15615	1	9980	ENST00000463668.1	-37196	ENSG00000142197
H4C6	H4 clustered histone 6	-0.348934	-0.785319	0.0874511	5.11247	-1.67124	0.113299	0.400638	-4.47781	peak_136129	Day0vsDay27	chr6	26240042	26241371	1330	*	Promoter (<=1kb)	6	26240393	26240793	401	1	8361	ENST00000244537.6	0	ENSG00000274618
JAZF1	JAZF zinc finger 1	-0.348925	-0.918834	0.220984	-0.171875	-1.26906	0.217564	0.53381	-5.05715	peak_145500	Day0vsDay27	chr7	27884314	27885045	732	*	Intron	7	27832805	27864080	31276	2	221895	ENST00000466516.1	-20234	ENSG00000153814
AHCTF1P1	AT-hook containing transcription factor 1 pseudogene 1	-0.348921	-0.793136	0.0952936	5.61959	-1.62814	0.117607	0.72392	-4.40834	peak_90986	Day0vsDay15	chr2	161479621	161480917	1297	*	Intron	2	161500885	161507705	6821	2	285116	ENST00000420969.1	26788	NA
LOC100288208	uncharacterized LOC100288208	-0.348908	-0.796246	0.0984297	3.01366	-1.63093	0.119429	0.834356	-4.67063	peak_43857	Day0vsDay8	chr13	74417095	74417583	489	*	Promoter (1-2kb)	13	74412957	74419115	6159	2	100288208	ENST00000325811.1	1532	ENSG00000177596
B3GALT1	beta-1,3-galactosyltransferase 1	-0.3489	-0.890126	0.192327	0.775697	-1.34566	0.193517	0.506835	-4.88227	peak_91146	Day0vsDay27	chr2	167292390	167294281	1892	*	Promoter (<=1kb)	2	167293001	167874045	581045	1	8708	ENST00000392690.4	0	ENSG00000172318
LCMT1-AS2	LCMT1 antisense RNA 2	-0.348895	-0.793397	0.0956062	1.77818	-1.70276	0.107164	0.391215	-4.45313	peak_58818	Day0vsDay27	chr16	25146126	25146627	502	*	Promoter (2-3kb)	16	25140577	25149032	8456	2	100506655	ENST00000562280.1	2405	ENSG00000260034
LINC00373	long intergenic non-protein coding RNA 373	-0.348892	-0.834423	0.136639	3.51973	-1.52659	0.146599	0.848999	-4.80822	peak_44239	Day0vsDay8	chr13	88285491	88286307	817	*	Distal Intergenic	13	88142867	88236082	93216	1	105370306	ENST00000430214.1	142624	ENSG00000231019
HAS3	hyaluronan synthase 3	-0.34889	-0.77406	0.0762806	5.07818	-1.70315	0.105669	0.388782	-4.43479	peak_61206	Day0vsDay27	chr16	69112559	69113410	852	*	Intron	16	69107540	69117668	10129	1	3038	ENST00000306560.1	5019	ENSG00000103044
MIR4537	microRNA 4537	-0.348881	-0.941634	0.243871	-0.162025	-1.22001	0.235266	0.553185	-5.06068	peak_50942	Day0vsDay27	chr14	105864968	105865732	765	*	Exon	14	105859484	105859553	70	2	100616422	ENST00000581717.1	-5415	ENSG00000264781
PPCS	phosphopantothenoylcysteine synthetase	-0.348878	-0.745744	0.0479885	6.02879	-1.82427	0.0846701	0.72392	-4.15882	peak_4622	Day0vsDay15	chr1	42455804	42457159	1356	*	Promoter (<=1kb)	1	42456117	42460081	3965	1	79717	ENST00000372562.1	0	ENSG00000127125
COMMD4P1	COMM domain containing 4 pseudogene 1	-0.348853	-0.833425	0.135719	4.5857	-1.5003	0.151072	0.849644	-4.87206	peak_54737	Day0vsDay8	chr15	77972414	77973145	732	*	Distal Intergenic	15	77941899	77944582	2684	2	440292	ENST00000568184.1	-27832	NA
RP1L1	RP1 like 1	-0.348846	-1.00359	0.305893	-0.178925	-1.11265	0.278915	0.755154	-4.98293	peak_154813	Day0vsDay15	chr8	10716108	10717120	1013	*	Distal Intergenic	8	10621096	10712187	91092	2	94137	ENST00000329335.3	-3921	ENSG00000183638
MYORG	myogenesis regulating glycosidase	-0.348845	-0.901525	0.203835	0.922819	-1.30833	0.204148	0.519127	-4.9765	peak_163145	Day0vsDay27	chr9	34376131	34377335	1205	*	Promoter (<=1kb)	9	34366666	34376898	10233	2	57462	ENST00000297625.8	0	ENSG00000164976
LINC02433	long intergenic non-protein coding RNA 2433	-0.348844	-0.914415	0.216726	-0.445934	-1.28413	0.213877	0.740597	-4.77845	peak_123504	Day0vsDay15	chr4	157603473	157604244	772	*	Intron	4	157572536	157575824	3289	1	340017	ENST00000509450.1	30937	ENSG00000234111
SCG3	secretogranin III	-0.348839	-0.775699	0.0780212	5.23526	-1.70086	0.105936	0.389237	-4.439	peak_52878	Day0vsDay27	chr15	51669388	51669889	502	*	Distal Intergenic	15	51681492	51720071	38580	1	29106	ENST00000542355.6	-11603	ENSG00000104112
LPCAT3	lysophosphatidylcholine acyltransferase 3	-0.348811	-0.773934	0.0763118	6.36584	-1.70072	0.102964	0.384257	-4.44027	peak_34232	Day0vsDay27	chr12	7017949	7019116	1168	*	Promoter (<=1kb)	12	6976185	7018476	42292	2	10162	ENST00000261407.9	0	ENSG00000111684
LOC100127955	uncharacterized LOC100127955	-0.348807	-0.906004	0.208391	-0.0571774	-1.29758	0.207756	0.522634	-5.00333	peak_143953	Day0vsDay27	chr7	1854134	1855371	1238	*	Intron	7	1845300	1849931	4632	1	100127955	ENST00000480694.2	8834	NA
RAI1-AS1	RAI1 antisense RNA 1	-0.348806	-1.27453	0.576914	-0.160725	-0.792805	0.438155	0.934819	-5.27607	peak_64995	Day0vsDay8	chr17	17740389	17741276	888	*	Intron	17	17759154	17770821	11668	2	100861516	ENST00000443696.1	29545	ENSG00000237328
LOC124904219	uncharacterized LOC124904219	-0.348799	-0.808594	0.110997	4.84757	-1.58303	0.131157	0.72392	-4.46622	peak_6931	Day0vsDay15	chr1	92980821	92981752	932	*	Promoter (2-3kb)	1	92978265	92987367	9103	1	124904219	ENST00000664771.1	2556	ENSG00000287797
DRAIC	downregulated RNA in cancer, inhibitor of cell invasion and migration	-0.348789	-0.775641	0.0780634	5.32735	-1.69398	0.106853	0.390763	-4.44879	peak_54032	Day0vsDay27	chr15	69544808	69545390	583	*	Promoter (2-3kb)	15	69548351	69626444	78094	1	145837	ENST00000674502.1	-2961	ENSG00000245750
LOC124902630	uncharacterized LOC124902630	-0.348781	-1.12693	0.429371	0.875731	-0.934239	0.361685	0.922358	-5.18968	peak_25889	Day0vsDay8	chr11	11243356	11244568	1213	*	Promoter (<=1kb)	11	11243188	11243715	528	2	124902630	ENST00000524855.1	0	NA
DNAL4	dynein axonemal light chain 4	-0.348781	-0.929823	0.23226	1.01313	-1.25073	0.22578	0.542625	-4.96721	peak_105456	Day0vsDay27	chr22	38817666	38818970	1305	*	3' UTR	22	38780718	38794198	13481	2	10126	ENST00000406199.3	-23468	ENSG00000100246
LOC100996681	uncharacterized LOC100996681	-0.348769	-1.18237	0.484828	-0.351694	-0.867239	0.395089	0.929884	-5.23695	peak_78617	Day0vsDay8	chr19	33541234	33541827	594	*	Distal Intergenic	19	33555568	33557470	1903	1	100996681	ENST00000589967.1	-13741	NA
CRHR2	corticotropin releasing hormone receptor 2	-0.348767	-1.16755	0.470016	0.0183439	-0.888631	0.385599	0.927977	-5.208	peak_145689	Day0vsDay8	chr7	30705614	30706080	467	*	Intron	7	30686408	30700129	13722	2	1395	ENST00000462882.1	-5485	ENSG00000106113
MARCHF1	membrane associated ring-CH-type finger 1	-0.348755	-1.31144	0.613932	-0.748342	-0.752417	0.460298	0.747445	-5.39064	peak_123700	Day0vsDay27	chr4	164496153	164496837	685	*	Distal Intergenic	4	163524718	164384050	859333	2	55016	ENST00000503008.5	-112103	ENSG00000145416
MIR4456	microRNA 4456	-0.348752	-0.81982	0.122316	0.521895	-1.55078	0.136723	0.435391	-4.63199	peak_124883	Day0vsDay27	chr5	556627	557597	971	*	Distal Intergenic	5	535840	535882	43	2	100616381	ENST00000582112.1	-20745	ENSG00000264233
VPS36	vacuolar protein sorting 36 homolog	-0.348752	-0.785487	0.0879835	3.13455	-1.71358	0.104356	0.72392	-4.31824	peak_43208	Day0vsDay15	chr13	52449817	52450910	1094	*	Promoter (<=1kb)	13	52412602	52450244	37643	2	51028	ENST00000611132.4	0	ENSG00000136100
RELB	RELB proto-oncogene, NF-kB subunit	-0.348749	-0.89489	0.197391	2.21376	-1.33792	0.196411	0.869325	-4.98542	peak_79804	Day0vsDay8	chr19	45025288	45025847	560	*	3' UTR	19	45021830	45025678	3849	1	5971	ENST00000510184.1	3458	ENSG00000104856
GABPA	GA binding protein transcription factor subunit alpha	-0.348747	-0.860018	0.162524	-0.187617	-1.41389	0.171265	0.729591	-4.68794	peak_101284	Day0vsDay15	chr21	25734193	25735888	1696	*	Promoter (<=1kb)	21	25734570	25772460	37891	1	2551	ENST00000354828.7	0	ENSG00000154727
PLEKHA2	pleckstrin homology domain containing A2	-0.348734	-1.80897	1.1115	-0.734059	-0.495027	0.625445	0.95618	-5.52671	peak_156445	Day0vsDay8	chr8	38944516	38944754	239	*	Intron	8	38950553	38952316	1764	1	59339	ENST00000518070.1	-5799	ENSG00000169499
ACSF3	acyl-CoA synthetase family member 3	-0.348732	-0.761869	0.0644055	2.88583	-1.8021	0.0885765	0.361647	-4.31081	peak_63019	Day0vsDay27	chr16	89055558	89055865	308	*	Distal Intergenic	16	89088375	89114473	26099	1	197322	ENST00000537895.5	-32510	ENSG00000176715
CD8A	CD8 subunit alpha	-0.348732	-0.816456	0.118993	4.66964	-1.55347	0.137375	0.436412	-4.63321	peak_86795	Day0vsDay27	chr2	86823783	86824236	454	*	Intron	2	86784611	86808396	23786	2	925	ENST00000409511.6	-15387	ENSG00000153563
OTOF	otoferlin	-0.348713	-0.785445	0.0880195	6.74656	-1.65736	0.114599	0.72392	-4.37393	peak_83487	Day0vsDay15	chr2	26529342	26530036	695	*	Intron	2	26457204	26558678	101475	2	9381	ENST00000403946.7	28642	ENSG00000115155
C1orf167	chromosome 1 open reading frame 167	-0.348712	-0.978959	0.281535	1.48767	-1.16592	0.25861	0.890765	-5.02799	peak_1406	Day0vsDay8	chr1	11761366	11762787	1422	*	Promoter (<=1kb)	1	11761787	11789584	27798	1	284498	ENST00000433342.6	0	ENSG00000215910
MIR3663	microRNA 3663	-0.348712	-0.768438	0.0710149	2.13732	-1.75307	0.0968412	0.374387	-4.37073	peak_22615	Day0vsDay27	chr10	117168011	117168666	656	*	Promoter (<=1kb)	10	117167678	117167774	97	2	100500893	ENST00000583207.1	-237	ENSG00000266782
C5orf67	chromosome 5 putative open reading frame 67	-0.34871	-0.770261	0.0728418	4.52478	-1.71463	0.100343	0.379801	-4.41956	peak_127771	Day0vsDay27	chr5	56605438	56605945	508	*	Promoter (<=1kb)	5	56511567	56606232	94666	2	101928448	ENST00000648716.1	287	NA
CDC14A	cell division cycle 14A	-0.3487	-0.802625	0.105225	2.41612	-1.5923	0.125459	0.835227	-4.70808	peak_7207	Day0vsDay8	chr1	100459094	100460039	946	*	Intron	1	100423732	100443114	19383	1	8556	ENST00000469387.1	35362	ENSG00000079335
MAPRE3	microtubule associated protein RP/EB family member 3	-0.348695	-0.856482	0.159092	-0.416807	-1.49945	0.152247	0.456679	-4.69011	peak_83540	Day0vsDay27	chr2	26970126	26971492	1367	*	Promoter (<=1kb)	2	26970637	27022619	51983	1	22924	ENST00000494788.1	0	ENSG00000084764
HOXC12	homeobox C12	-0.348689	-0.830644	0.133265	6.58486	-1.51294	0.147758	0.724717	-4.54869	peak_36350	Day0vsDay15	chr12	53956262	53957106	845	*	Promoter (1-2kb)	12	53954903	53958956	4054	1	3228	ENST00000243103.4	1359	ENSG00000123407
EPB41L4A	erythrocyte membrane protein band 4.1 like 4A	-0.348687	-0.96905	0.271676	-0.125514	-1.16506	0.256364	0.747093	-4.95161	peak_129844	Day0vsDay15	chr5	112186476	112186724	249	*	Intron	5	112165001	112183387	18387	2	64097	ENST00000509342.6	-3089	ENSG00000129595
LOC105373480	uncharacterized LOC105373480	-0.348682	-0.843922	0.146558	3.7998	-1.50684	0.149369	0.849644	-4.83673	peak_81509	Day0vsDay8	chr2	796247	797643	1397	*	Intron	2	742488	747767	5280	1	105373480	ENST00000425850.1	53759	NA
BRF1	BRF1 RNA polymerase III transcription initiation factor subunit	-0.348681	-1.30609	0.608725	0.427489	-0.765044	0.453916	0.935999	-5.30702	peak_50812	Day0vsDay8	chr14	105274512	105275694	1183	*	Intron	14	105226123	105300468	74346	2	2972	ENST00000546417.5	24774	ENSG00000185024
FAM107B	family with sequence similarity 107 member B	-0.348681	-0.858001	0.16064	2.86288	-1.42008	0.17072	0.859836	-4.9504	peak_16230	Day0vsDay8	chr10	14556364	14556973	610	*	Promoter (<=1kb)	10	14521137	14556414	35278	2	83641	ENST00000492700.5	0	ENSG00000065809
TMPO	thymopoietin	-0.348675	-0.873632	0.176282	3.25607	-1.39639	0.179414	0.864181	-4.98176	peak_38208	Day0vsDay8	chr12	98532604	98533237	634	*	Exon	12	98527886	98547701	19816	1	7112	ENST00000556678.1	4718	ENSG00000120802
LOC105372190	uncharacterized LOC105372190	-0.34867	-0.787778	0.0904373	2.03492	-1.6918	0.107859	0.72392	-4.35301	peak_74200	Day0vsDay15	chr18	73556580	73557168	589	*	Distal Intergenic	18	73657412	73691289	33878	2	105372190	ENST00000715569.1	134121	NA
CBLN2	cerebellin 2 precursor	-0.348654	-1.08277	0.385461	-0.0963633	-0.984436	0.33551	0.774622	-5.12561	peak_74153	Day0vsDay15	chr18	72488961	72489602	642	*	Distal Intergenic	18	72536684	72540298	3615	2	147381	ENST00000581425.1	50696	ENSG00000141668
ARMC12	armadillo repeat containing 12	-0.348635	-0.781214	0.0839434	6.95548	-1.67982	0.110161	0.72392	-4.34796	peak_137031	Day0vsDay15	chr6	35747132	35747559	428	*	Exon	6	35737092	35738509	1418	1	221481	ENST00000471400.1	10040	ENSG00000157343
GRPEL1	GrpE like 1, mitochondrial	-0.348627	-1.10506	0.407809	-1.11529	-0.960224	0.348118	0.660083	-5.2471	peak_118395	Day0vsDay27	chr4	7060800	7061052	253	*	3' UTR	4	7060688	7064341	3654	2	80273	ENST00000509696.5	3289	ENSG00000109519
USP33	ubiquitin specific peptidase 33	-0.348627	-0.758613	0.0613596	5.33879	-1.76258	0.0917365	0.72392	-4.23664	peak_6315	Day0vsDay15	chr1	77758911	77760179	1269	*	Promoter (<=1kb)	1	77695987	77759852	63866	2	23032	ENST00000370794.7	0	ENSG00000077254
PAMR1	peptidase domain containing associated with muscle regeneration 1	-0.348616	-0.92826	0.231029	1.31973	-1.26948	0.220587	0.881402	-4.9757	peak_27121	Day0vsDay8	chr11	35485585	35486366	782	*	Intron	11	35451888	35525597	73710	2	25891	ENST00000534803.1	39231	ENSG00000149090
TANC1	tetratricopeptide repeat, ankyrin repeat and coiled-coil containing 1	-0.348611	-1.30854	0.611316	-1.07086	-0.752766	0.459499	0.936253	-5.42415	peak_90840	Day0vsDay8	chr2	159026559	159027034	476	*	Intron	2	158968640	159232659	264020	1	85461	ENST00000263635.8	57919	ENSG00000115183
KCNK17	potassium two pore domain channel subfamily K member 17	-0.34861	-0.795966	0.0987459	2.86129	-1.61526	0.120379	0.835051	-4.6838	peak_137360	Day0vsDay8	chr6	39309831	39310446	616	*	Intron	6	39299001	39314419	15419	2	89822	ENST00000373231.9	3973	ENSG00000124780
UBE2U	ubiquitin conjugating enzyme E2 U	-0.348601	-1.08029	0.383091	-0.347084	-1.03566	0.317787	0.768854	-4.99467	peak_5873	Day0vsDay15	chr1	64296142	64297415	1274	*	Distal Intergenic	1	64220864	64267249	46386	1	148581	ENST00000608956.1	75278	ENSG00000177414
RPH3AL	rabphilin 3A like (without C2 domains)	-0.3486	-0.799427	0.102227	4.36103	-1.61143	0.124728	0.72392	-4.43092	peak_63300	Day0vsDay15	chr17	223821	224585	765	*	Intron	17	213324	215933	2610	2	9501	ENST00000572965.1	-7888	ENSG00000181031
DKFZp451B082	uncharacterized LOC401282	-0.348597	-0.793029	0.0958345	4.647	-1.62598	0.120916	0.411951	-4.54005	peak_142701	Day0vsDay27	chr6	163373117	163373649	533	*	Distal Intergenic	6	163338394	163346744	8351	2	401282	ENST00000648606.1	-26373	ENSG00000285564
MACF1	microtubule actin crosslinking factor 1	-0.348596	-0.790265	0.093073	4.96461	-1.67729	0.11129	0.72392	-4.35333	peak_4305	Day0vsDay15	chr1	39192026	39192810	785	*	Intron	1	39204695	39254375	49681	1	23499	ENST00000494012.1	-11885	ENSG00000127603
CCSER1	coiled-coil serine rich protein 1	-0.348591	-0.809873	0.112692	4.04561	-1.61573	0.13007	0.72392	-4.4273	peak_121522	Day0vsDay15	chr4	90980128	90980746	619	*	Intron	4	91085950	91601913	515964	1	401145	ENST00000649522.1	-105204	ENSG00000184305
LINC01788	long intergenic non-protein coding RNA 1788	-0.348568	-0.92791	0.230774	-0.500404	-1.24712	0.225351	0.743103	-4.88018	peak_6139	Day0vsDay15	chr1	70630330	70631397	1068	*	Distal Intergenic	1	70706441	70716444	10004	1	101927244	ENST00000663421.1	-75044	ENSG00000229051
ZCCHC14	zinc finger CCHC-type containing 14	-0.348552	-1.00919	0.31209	-0.292709	-1.0936	0.285857	0.756527	-4.98389	peak_62684	Day0vsDay15	chr16	87464038	87465161	1124	*	Intron	16	87406246	87491854	85609	2	23174	ENST00000268616.9	26693	ENSG00000140948
TXNL1	thioredoxin like 1	-0.348536	-1.59589	0.898813	-1.00119	-0.579185	0.568296	0.949124	-5.45292	peak_73385	Day0vsDay8	chr18	56637843	56639327	1485	*	Promoter (<=1kb)	18	56608279	56638427	30149	2	9352	ENST00000586262.5	0	ENSG00000091164
CCDC88C	coiled-coil domain containing 88C	-0.348531	-0.786689	0.0896274	4.82255	-1.6488	0.113271	0.400625	-4.50886	peak_49228	Day0vsDay27	chr14	91272737	91273550	814	*	3' UTR	14	91278141	91279977	1837	2	440193	ENST00000557455.1	6427	ENSG00000015133
TMED10	transmembrane p24 trafficking protein 10	-0.348528	-0.740722	0.0436661	4.30241	-1.84509	0.0809295	0.350271	-4.23781	peak_48522	Day0vsDay27	chr14	75188558	75189493	936	*	Distal Intergenic	14	75147555	75176612	29058	2	10972	ENST00000555085.1	-11946	ENSG00000170348
RNF6	ring finger protein 6	-0.348518	-0.837069	0.140032	4.41621	-1.48125	0.155036	0.460536	-4.72699	peak_41811	Day0vsDay27	chr13	26221375	26222804	1430	*	Promoter (<=1kb)	13	26219296	26221691	2396	2	6049	ENST00000476347.1	0	ENSG00000127870
MIR548AI	microRNA 548ai	-0.348516	-0.790772	0.0937392	6.47627	-1.63345	0.116478	0.72392	-4.40095	peak_139525	Day0vsDay15	chr6	99095415	99096230	816	*	Distal Intergenic	6	99124609	99124696	88	1	100616347	ENST00000579940.1	-28379	ENSG00000265226
GRM8	glutamate metabotropic receptor 8	-0.348506	-0.816924	0.119913	5.69748	-1.54645	0.139237	0.72392	-4.50883	peak_151017	Day0vsDay15	chr7	127150572	127150965	394	*	Intron	7	126769921	127118272	348352	2	2918	ENST00000448250.6	-32300	ENSG00000179603
EBF3-AS1	EBF3 antisense RNA 1	-0.348488	-1.35424	0.657261	-0.105123	-0.726703	0.476817	0.938548	-5.30066	peak_23975	Day0vsDay8	chr10	129857603	129858566	964	*	Promoter (<=1kb)	10	129857638	129867384	9747	1	105378558	ENST00000653993.1	0	NA
HHLA2	HHLA2 member of B7 family	-0.348486	-0.900495	0.203522	4.72209	-1.30874	0.206645	0.521412	-4.92589	peak_112648	Day0vsDay27	chr3	108394442	108395149	708	*	Intron	3	108353656	108378285	24630	1	11148	ENST00000482099.1	40786	ENSG00000114455
UQCRFS1-DT	UQCRFS1 divergent transcript	-0.348479	-1.36938	0.672418	-0.928775	-0.707541	0.486593	0.939517	-5.38263	peak_78239	Day0vsDay8	chr19	29262857	29263756	900	*	Distal Intergenic	19	29213283	29216604	3322	1	105372352	ENST00000590607.2	49574	ENSG00000267498
RASAL3	RAS protein activator like 3	-0.348475	-0.694793	-0.00215749	4.21234	-2.09189	0.0508012	0.302234	-3.87177	peak_77281	Day0vsDay27	chr19	15456699	15457252	554	*	Promoter (<=1kb)	19	15456165	15456891	727	2	64926	ENST00000595098.1	0	ENSG00000105122
TBCD	tubulin folding cofactor D	-0.348473	-0.787599	0.0906539	4.69854	-1.66818	0.112655	0.399759	-4.48261	peak_70602	Day0vsDay27	chr17	82873859	82874345	487	*	Intron	17	82867818	82945900	78083	1	6904	ENST00000682099.1	6041	ENSG00000141556
SEC22C	SEC22 homolog C, vesicle trafficking protein	-0.348472	-0.79558	0.0986358	5.75329	-1.61552	0.120323	0.72392	-4.42337	peak_109598	Day0vsDay15	chr3	42555983	42556848	866	*	3' UTR	3	42547969	42563632	15664	2	9117	ENST00000451653.5	6784	ENSG00000093183
LOC105377862	uncharacterized LOC105377862	-0.348466	-1.10304	0.406109	0.0555502	-0.971834	0.342653	0.655495	-5.31231	peak_138893	Day0vsDay27	chr6	76817163	76817926	764	*	Intron	6	76774990	77097788	322799	1	105377862	ENST00000669724.1	42173	ENSG00000271945
RSAD1	radical S-adenosyl methionine domain containing 1	-0.348456	-0.821786	0.124874	1.55917	-1.54955	0.137663	0.842263	-4.69618	peak_67878	Day0vsDay8	chr17	50487246	50488037	792	*	Distal Intergenic	17	50484029	50484863	835	1	55316	ENST00000513650.1	3217	ENSG00000136444
PRPH	peripherin	-0.348453	-0.795839	0.0989327	6.53784	-1.61862	0.12267	0.72392	-4.42235	peak_35915	Day0vsDay15	chr12	49301788	49302154	367	*	Intron	12	49297121	49298648	1528	1	5630	ENST00000530631.1	4667	ENSG00000135406
KLC1	kinesin light chain 1	-0.348442	-0.798787	0.101904	4.91679	-1.60393	0.125631	0.419064	-4.56884	peak_50576	Day0vsDay27	chr14	103645199	103645697	499	*	Intron	14	103629297	103686186	56890	1	3831	ENST00000445352.8	15902	ENSG00000126214
CEP85L	centrosomal protein 85 like	-0.348441	-0.858899	0.162017	3.57277	-1.42	0.1718	0.860717	-4.95699	peak_140390	Day0vsDay8	chr6	118709031	118710439	1409	*	Promoter (<=1kb)	6	118460781	118710075	249295	2	387119	ENST00000368488.9	0	ENSG00000111860
ISG15	ISG15 ubiquitin like modifier	-0.348432	-0.781665	0.0848008	5.38802	-1.66915	0.112392	0.399417	-4.48256	peak_44	Day0vsDay27	chr1	1012909	1014056	1148	*	Promoter (<=1kb)	1	1013497	1014540	1044	1	9636	ENST00000649529.1	0	ENSG00000187608
NIBAN3	niban apoptosis regulator 3	-0.34843	-0.807844	0.110983	2.79228	-1.60003	0.128025	0.422621	-4.57373	peak_77586	Day0vsDay27	chr19	17529557	17529835	279	*	Promoter (2-3kb)	19	17527304	17552024	24721	1	199786	ENST00000599124.1	2253	ENSG00000167483
MIR6165	microRNA 6165	-0.34843	-0.846875	0.150015	1.78259	-1.4622	0.1599	0.854792	-4.84076	peak_67745	Day0vsDay8	chr17	49523526	49524238	713	*	Intron	17	49510817	49510900	84	1	102465141	ENST00000614803.1	12709	ENSG00000277478
MAJIN	membrane anchored junction protein	-0.348429	-0.847674	0.150816	2.15673	-1.50212	0.150591	0.849644	-4.7727	peak_28741	Day0vsDay8	chr11	64971435	64972548	1114	*	Promoter (<=1kb)	11	64938230	64972023	33794	2	283129	ENST00000530444.5	0	ENSG00000168070
MAN1C1	mannosidase alpha class 1C member 1	-0.348426	-0.797581	0.100729	4.32817	-1.66428	0.113942	0.401491	-4.48253	peak_2910	Day0vsDay27	chr1	25675812	25676871	1060	*	Intron	1	25686502	25761684	75183	1	57134	ENST00000473891.1	-9631	ENSG00000117643
RELB	RELB proto-oncogene, NF-kB subunit	-0.34842	-0.799868	0.103027	4.82695	-1.61964	0.122835	0.72392	-4.42432	peak_79805	Day0vsDay15	chr19	45026369	45026980	612	*	Intron	19	45021830	45025678	3849	1	5971	ENST00000510184.1	4539	ENSG00000104856
POU3F2	POU class 3 homeobox 2	-0.348413	-0.79549	0.0986631	-0.239507	-1.61536	0.120357	0.72392	-4.45922	peak_139515	Day0vsDay15	chr6	98832986	98835123	2138	*	Promoter (<=1kb)	6	98834574	98839458	4885	1	5454	ENST00000328345.8	0	ENSG00000184486
LAMA2	laminin subunit alpha 2	-0.348411	-0.837291	0.140468	1.26111	-1.47723	0.153662	0.725099	-4.62639	peak_140724	Day0vsDay15	chr6	129370202	129370898	697	*	Intron	6	129365082	129395932	30851	1	3908	ENST00000687590.1	5120	ENSG00000196569
RAPH1	Ras association (RalGDS/AF-6) and pleckstrin homology domains 1	-0.348409	-0.795642	0.0988245	2.18014	-1.65765	0.114532	0.40254	-4.50797	peak_92660	Day0vsDay27	chr2	203492936	203493483	548	*	Promoter (1-2kb)	2	203439437	203495353	55917	2	65059	ENST00000374493.7	1870	ENSG00000173166
NABP1	nucleic acid binding protein 1	-0.348406	-1.27328	0.576465	-0.36028	-0.78084	0.443145	0.735302	-5.43002	peak_92150	Day0vsDay27	chr2	191599794	191600296	503	*	Distal Intergenic	2	191678068	191682487	4420	1	64859	ENST00000491331.5	-77772	ENSG00000173559
TANK	TRAF family member associated NFKB activator	-0.348398	-0.787935	0.0911376	2.90633	-1.69329	0.107617	0.392027	-4.45066	peak_90969	Day0vsDay27	chr2	161166359	161167609	1251	*	Intron	2	161160726	161224644	63919	1	10010	ENST00000456358.5	5633	ENSG00000136560
ZFAND3	zinc finger AN1-type containing 3	-0.348398	-0.823544	0.126747	2.75375	-1.5236	0.14337	0.847408	-4.81104	peak_137278	Day0vsDay8	chr6	37867857	37868882	1026	*	Intron	6	37819942	38116676	296735	1	60685	ENST00000474522.5	47915	ENSG00000156639
MOV10L1	Mov10 like RNA helicase 1	-0.348391	-0.963153	0.26637	-0.215211	-1.18677	0.249415	0.745928	-4.90411	peak_107040	Day0vsDay15	chr22	50102980	50103261	282	*	Intron	22	50114458	50142186	27729	1	54456	ENST00000434497.1	-11197	ENSG00000073146
TNFAIP8	TNF alpha induced protein 8	-0.348391	-0.872694	0.175912	4.60491	-1.38252	0.183488	0.866533	-5.01681	peak_130082	Day0vsDay8	chr5	119256000	119256411	412	*	Distal Intergenic	5	119268692	119393394	124703	1	25816	ENST00000274456.6	-12281	ENSG00000145779
FLJ36000	uncharacterized FLJ36000	-0.348377	-0.881334	0.18458	0.677761	-1.3739	0.18529	0.732628	-4.69352	peak_65544	Day0vsDay15	chr17	22453825	22454848	1024	*	Distal Intergenic	17	22406019	22413744	7726	1	284124	ENST00000612344.1	47806	ENSG00000276399
CDC40	cell division cycle 40	-0.348372	-0.731585	0.03484	1.67905	-1.88435	0.0726803	0.723458	-4.07649	peak_140024	Day0vsDay15	chr6	110233852	110234334	483	*	Intron	6	110201605	110209316	7712	1	51362	ENST00000431461.1	32247	ENSG00000168438
CSMD1	CUB and Sushi multiple domains 1	-0.348368	-0.805485	0.108749	5.35479	-1.61332	0.12412	0.416804	-4.55532	peak_154415	Day0vsDay27	chr8	4642064	4642517	454	*	Intron	8	2938099	4994701	2056603	2	64478	ENST00000400186.7	352184	ENSG00000183117
SDK1	sidekick cell adhesion molecule 1	-0.348353	-0.771453	0.0747466	3.16905	-1.76632	0.0954665	0.372299	-4.35199	peak_144226	Day0vsDay27	chr7	3963819	3964438	620	*	Intron	7	3971466	3974758	3293	1	221935	ENST00000484011.1	-7028	ENSG00000146555
TRIO	trio Rho guanine nucleotide exchange factor	-0.348352	-0.779145	0.0824411	5.43252	-1.68332	0.109531	0.395097	-4.4634	peak_126152	Day0vsDay27	chr5	14399129	14399376	248	*	Promoter (<=1kb)	5	14399024	14420186	21163	1	7204	ENST00000509354.1	105	ENSG00000038382
PHF21A	PHD finger protein 21A	-0.348337	-0.730458	0.033783	3.81176	-1.88954	0.0719504	0.788012	-4.31086	peak_27645	Day0vsDay8	chr11	46119279	46120234	956	*	Promoter (<=1kb)	11	45979863	46119787	139925	2	51317	ENST00000529782.5	0	ENSG00000135365
ERAP2	endoplasmic reticulum aminopeptidase 2	-0.348331	-0.885872	0.18921	0.562081	-1.35102	0.192431	0.73572	-4.77076	peak_129313	Day0vsDay15	chr5	96895788	96897238	1451	*	Promoter (<=1kb)	5	96896403	96910280	13878	1	64167	ENST00000515387.1	0	ENSG00000164308
MCHR2-AS1	MCHR2 antisense RNA 1	-0.348327	-0.80169	0.105037	5.7925	-1.59287	0.128278	0.72392	-4.45153	peak_139568	Day0vsDay15	chr6	99875120	99875511	392	*	Distal Intergenic	6	99993934	100076413	82480	1	728012	ENST00000664329.1	-118423	ENSG00000229315
LOC105373436	uncharacterized LOC105373436	-0.348323	-0.774494	0.0778488	3.5494	-1.69416	0.104221	0.825671	-4.58904	peak_82692	Day0vsDay8	chr2	12869589	12870258	670	*	Intron	2	13000953	13331683	330731	1	105373436	ENST00000647894.1	-130695	ENSG00000285876
LINC02105	long intergenic non-protein coding RNA 2105	-0.348316	-1.09668	0.400048	1.19409	-1.00914	0.326837	0.914322	-5.29596	peak_127617	Day0vsDay8	chr5	53816893	53817662	770	*	Promoter (<=1kb)	5	53776050	53816078	40029	2	105378966	ENST00000672395.1	-815	ENSG00000250447
LOC105375911	uncharacterized LOC105375911	-0.348316	-0.719671	0.0230399	2.1259	-1.94795	0.0659706	0.32529	-4.08402	peak_158279	Day0vsDay27	chr8	78179831	78180574	744	*	Distal Intergenic	8	78386226	78508428	122203	2	105375911	ENST00000653339.1	327854	NA
PRKAR1B	protein kinase cAMP-dependent type I regulatory subunit beta	-0.348315	-0.921466	0.224836	1.94178	-1.29736	0.210943	0.526455	-4.92958	peak_143708	Day0vsDay27	chr7	666068	667325	1258	*	Intron	7	596180	691794	95615	2	5575	ENST00000414568.5	24469	ENSG00000188191
LRP1	LDL receptor related protein 1	-0.348309	-0.815573	0.118954	6.85793	-1.54618	0.139229	0.72392	-4.50823	peak_36641	Day0vsDay15	chr12	57172982	57173527	546	*	Exon	12	57167445	57169300	1856	1	4035	ENST00000553446.1	5537	ENSG00000123384
LOC101929457	uncharacterized LOC101929457	-0.348308	-0.733099	0.0364822	4.95045	-1.87663	0.0761655	0.342137	-4.18857	peak_54665	Day0vsDay27	chr15	77527108	77527381	274	*	Promoter (1-2kb)	15	77525540	77534110	8571	1	101929457	ENST00000561283.2	1568	ENSG00000259362
LOC101927375	ankyrin repeat domain-containing protein 26-like	-0.348307	-1.10163	0.405013	-0.412858	-0.958385	0.348191	0.778723	-5.09988	peak_41709	Day0vsDay15	chr13	24537331	24538211	881	*	Intron	13	24541500	24559721	18222	1	101927375	ENST00000715395.1	-3289	NA
MEI1	meiotic double-stranded break formation protein 1	-0.348307	-0.907488	0.210874	4.97596	-1.29735	0.211114	0.877977	-5.11971	peak_105831	Day0vsDay8	chr22	41770618	41771346	729	*	Promoter (2-3kb)	22	41774180	41781737	7558	1	150365	ENST00000462246.5	-2834	ENSG00000167077
HTT	huntingtin	-0.3483	-0.94865	0.25205	-0.263953	-1.20256	0.241818	0.744288	-4.90689	peak_117939	Day0vsDay15	chr4	3191902	3193192	1291	*	Intron	4	3178347	3180794	2448	1	3064	ENST00000509043.1	13555	ENSG00000197386
LOC105372224	uncharacterized LOC105372224	-0.348295	-0.842338	0.145748	3.99564	-1.50018	0.151131	0.849644	-4.85738	peak_74702	Day0vsDay8	chr18	78799443	78800184	742	*	Distal Intergenic	18	78908629	78918993	10365	2	105372224	ENST00000578030.1	118809	NA
MFSD14CP	major facilitator superfamily domain containing 14C, pseudogene	-0.348293	-0.960637	0.26405	-0.154032	-1.17898	0.250888	0.746292	-4.90316	peak_165370	Day0vsDay15	chr9	97023881	97024310	430	*	Distal Intergenic	9	96949296	97013708	64413	2	84278	ENST00000637811.1	-10173	ENSG00000290770
LOC105375997	uncharacterized LOC105375997	-0.348283	-1.03055	0.333985	-0.600846	-1.07028	0.296798	0.61299	-5.21395	peak_162815	Day0vsDay27	chr9	25338768	25340209	1442	*	Distal Intergenic	9	25579657	25584272	4616	2	105375997	ENST00000655519.1	244063	NA
HMGB1	high mobility group box 1	-0.348277	-0.759802	0.0632485	4.75911	-1.76541	0.0941154	0.3703	-4.35101	peak_42122	Day0vsDay27	chr13	30572785	30573325	541	*	Intron	13	30458747	30617597	158851	2	3146	ENST00000405805.5	44272	ENSG00000189403
PRRC2B	proline rich coiled-coil 2B	-0.348267	-0.782001	0.0854672	5.9791	-1.67421	0.111183	0.39757	-4.47615	peak_167730	Day0vsDay27	chr9	131459146	131459627	482	*	Exon	9	131455143	131470791	15649	1	84726	ENST00000684736.1	4003	ENSG00000288701
FPGS	folylpolyglutamate synthase	-0.348259	-0.732468	0.0359492	4.95195	-1.87885	0.0734594	0.337335	-4.18403	peak_167153	Day0vsDay27	chr9	127808974	127809403	430	*	Promoter (<=1kb)	9	127808722	127810058	1337	1	2356	ENST00000473536.1	252	ENSG00000136877
DACT1	dishevelled binding antagonist of beta catenin 1	-0.348259	-0.725591	0.0290732	3.39695	-1.91309	0.068722	0.723458	-4.03686	peak_47432	Day0vsDay15	chr14	58618679	58619033	355	*	Distal Intergenic	14	58633967	58645472	11506	1	51339	ENST00000555845.5	-14934	ENSG00000165617
DNAJB6	DnaJ heat shock protein family (Hsp40) member B6	-0.348249	-1.29132	0.594824	-0.697191	-0.765424	0.452081	0.935999	-5.35864	peak_153519	Day0vsDay8	chr7	157320714	157321077	364	*	Distal Intergenic	7	157335381	157382336	46956	1	10049	ENST00000441561.5	-14304	ENSG00000105993
BRDT	bromodomain testis associated	-0.348242	-0.777478	0.0809943	5.57653	-1.70858	0.105599	0.72392	-4.31333	peak_6875	Day0vsDay15	chr1	91948045	91949382	1338	*	Promoter (<=1kb)	1	91949343	91977138	27796	1	676	ENST00000448194.6	0	ENSG00000137948
POU6F2	POU class 6 homeobox 2	-0.34824	-0.791931	0.0954514	6.62002	-1.62848	0.120532	0.72392	-4.40922	peak_146238	Day0vsDay15	chr7	39475283	39475710	428	*	Intron	7	39406618	39464710	58093	1	11281	ENST00000416452.1	68665	ENSG00000106536
IFFO2	intermediate filament family orphan 2	-0.348239	-0.761436	0.064958	4.7123	-1.77642	0.0929041	0.368583	-4.3369	peak_2205	Day0vsDay27	chr1	18948247	18949044	798	*	Intron	1	18908340	18955698	47359	2	126917	ENST00000416166.1	6654	ENSG00000169991
PTGER2	prostaglandin E receptor 2	-0.348239	-0.862285	0.165807	4.95841	-1.4057	0.176779	0.862769	-4.99082	peak_47165	Day0vsDay8	chr14	52335076	52335871	796	*	Distal Intergenic	14	52314312	52328598	14287	1	5732	ENST00000245457.6	20764	ENSG00000125384
LINC00327	long intergenic non-protein coding RNA 327	-0.348229	-0.853233	0.156775	-0.313229	-1.42931	0.166837	0.475085	-4.82708	peak_41598	Day0vsDay27	chr13	23452821	23453493	673	*	Distal Intergenic	13	23465776	23486867	21092	1	100506697	ENST00000671576.1	-12283	ENSG00000232977
NSRP1	nuclear speckle splicing regulatory protein 1	-0.348223	-0.860162	0.163716	5.23818	-1.41253	0.174413	0.861803	-4.98064	peak_65871	Day0vsDay8	chr17	30104411	30105178	768	*	Intron	17	30115521	30185847	70327	1	84081	ENST00000540900.7	-10343	ENSG00000126653
C1orf198	chromosome 1 open reading frame 198	-0.348218	-0.798051	0.101616	-0.0583678	-1.63577	0.11902	0.72392	-4.40248	peak_13918	Day0vsDay15	chr1	230876532	230877495	964	*	Intron	1	230837119	230869589	32471	2	84886	ENST00000470540.5	-6943	ENSG00000119280
KDM4C	lysine demethylase 4C	-0.348203	-0.752292	0.0558857	6.4802	-1.78782	0.0904144	0.72392	-4.20669	peak_162246	Day0vsDay15	chr9	7193370	7193933	564	*	Intron	9	7127907	7169884	41978	1	23081	ENST00000466673.1	65463	ENSG00000107077
LINC02850	long intergenic non-protein coding RNA 2850	-0.348194	-0.89291	0.196523	-0.00573121	-1.32497	0.198658	0.512776	-4.92451	peak_83100	Day0vsDay27	chr2	20868414	20868931	518	*	Distal Intergenic	2	20859771	20861661	1891	1	101928271	ENST00000447260.1	8643	ENSG00000236436
ARHGEF4	Rho guanine nucleotide exchange factor 4	-0.348186	-0.958936	0.262563	-0.0091506	-1.18777	0.24817	0.566586	-5.0574	peak_89847	Day0vsDay27	chr2	131027676	131028509	834	*	3' UTR	2	131034928	131039670	4743	1	50649	ENST00000710632.1	-6419	ENSG00000136002
MAT2B	methionine adenosyltransferase 2 non-catalytic beta subunit	-0.348186	-1.18665	0.490274	-0.829089	-0.860768	0.398568	0.70048	-5.39858	peak_132877	Day0vsDay27	chr5	163829791	163830569	779	*	Distal Intergenic	5	163515823	163519309	3487	1	27430	ENST00000695034.1	313968	ENSG00000038274
GRAMD4	GRAM domain containing 4	-0.348185	-1.08511	0.388745	-0.335881	-0.979356	0.337958	0.775637	-5.14308	peak_106497	Day0vsDay15	chr22	46561511	46562181	671	*	Distal Intergenic	22	46576012	46637936	61925	1	23151	ENST00000447351.5	-13831	ENSG00000075240
CFAP418-AS1	CFAP418 antisense RNA 1	-0.348184	-1.40973	0.713364	-0.737731	-0.695016	0.497131	0.941393	-5.41572	peak_158913	Day0vsDay8	chr8	95735242	95735721	480	*	Intron	8	95800578	95811079	10502	1	100616530	ENST00000663556.1	-64857	ENSG00000253773
TSPEAR	thrombospondin type laminin G domain and EAR repeats	-0.348175	-0.93759	0.241241	0.738559	-1.22443	0.233627	0.743587	-4.8899	peak_102666	Day0vsDay15	chr21	44709451	44710486	1036	*	Promoter (1-2kb)	21	44499098	44711547	212450	2	54084	ENST00000642437.1	1061	ENSG00000175894
MIR3610	microRNA 3610	-0.34817	-0.782951	0.0866117	4.41292	-1.65988	0.111001	0.397291	-4.49566	peak_159756	Day0vsDay27	chr8	116874030	116875150	1121	*	Promoter (<=1kb)	8	116874728	116874800	73	2	100500914	ENST00000582903.1	0	ENSG00000283956
PRDM2	PR/SET domain 2	-0.348169	-0.820897	0.124559	4.23572	-1.52664	0.140975	0.846388	-4.83484	peak_1590	Day0vsDay8	chr1	13699686	13700940	1255	*	Promoter (<=1kb)	1	13700188	13825079	124892	1	7799	ENST00000311066.10	0	ENSG00000116731
GFRA2	GDNF family receptor alpha 2	-0.348168	-1.64465	0.948318	-0.724122	-0.556645	0.583339	0.951861	-5.42787	peak_155383	Day0vsDay8	chr8	21846797	21847869	1073	*	Distal Intergenic	8	21692843	21812357	119515	2	2675	ENST00000517328.5	-34440	ENSG00000168546
LOC124907998	uncharacterized LOC124907998	-0.348164	-1.18543	0.489098	1.7184	-0.866545	0.396805	0.930592	-5.3875	peak_94522	Day0vsDay8	chr2	235300667	235301689	1023	*	Distal Intergenic	2	235177896	235178905	1010	1	124907998	ENST00000449362.1	122771	ENSG00000235293
PKIB	cAMP-dependent protein kinase inhibitor beta	-0.348156	-1.30515	0.608838	-0.513059	-0.75812	0.45751	0.823434	-5.23061	peak_140513	Day0vsDay15	chr6	122609461	122611330	1870	*	Promoter (<=1kb)	6	122610232	122725892	115661	1	5570	ENST00000368448.5	0	ENSG00000135549
LMO7	LIM domain 7	-0.348154	-0.802123	0.105814	4.44417	-1.6052	0.126054	0.835227	-4.72143	peak_43903	Day0vsDay8	chr13	75850582	75851526	945	*	Promoter (1-2kb)	13	75848976	75856717	7742	1	4008	ENST00000482116.1	1606	ENSG00000136153
TACC2	transforming acidic coiled-coil containing protein 2	-0.348152	-1.01854	0.322236	0.606926	-1.08653	0.290382	0.607975	-5.14868	peak_23028	Day0vsDay27	chr10	122162556	122164309	1754	*	Promoter (<=1kb)	10	122163426	122254545	91120	1	10579	ENST00000360561.7	0	ENSG00000138162
RABGEF1	RAB guanine nucleotide exchange factor 1	-0.34815	-1.00757	0.311267	0.00308766	-1.1134	0.278906	0.596906	-5.14949	peak_147927	Day0vsDay27	chr7	66698164	66699320	1157	*	Intron	7	66682164	66809662	127499	1	27342	ENST00000607882.5	16000	ENSG00000154710
MIR3201	microRNA 3201	-0.348143	-1.26093	0.564647	0.0157948	-0.792766	0.436821	0.730659	-5.38137	peak_106724	Day0vsDay27	chr22	48366280	48367132	853	*	Distal Intergenic	22	48274364	48274415	52	1	100422916	ENST00000578320.1	91916	ENSG00000266508
MAP2K4	mitogen-activated protein kinase kinase 4	-0.348143	-0.835236	0.138951	2.83199	-1.50042	0.150426	0.849644	-4.83814	peak_64614	Day0vsDay8	chr17	12225740	12226471	732	*	Distal Intergenic	17	12124299	12143730	19432	1	6416	ENST00000536413.2	101441	ENSG00000065559
NUAK1	NUAK family kinase 1	-0.348133	-0.999415	0.30315	-0.0660715	-1.11283	0.278994	0.755154	-4.95323	peak_38597	Day0vsDay15	chr12	106136231	106136665	435	*	Promoter (2-3kb)	12	106063345	106138954	75610	2	9891	ENST00000261402.7	2289	ENSG00000074590
YPEL1	yippee like 1	-0.348133	-0.885598	0.189332	2.20736	-1.36925	0.187413	0.499409	-4.86677	peak_103717	Day0vsDay27	chr22	21702712	21704020	1309	*	Exon	22	21701129	21710849	9721	2	29799	ENST00000672036.2	6829	ENSG00000100027
LOC102723971	lipocalin 1-like	-0.348131	-0.998639	0.302378	1.55858	-1.12721	0.27435	0.898398	-5.12727	peak_168321	Day0vsDay8	chr9	135603758	135604905	1148	*	Promoter (<=1kb)	9	135604345	135616997	12653	1	102723971	ENST00000637501.1	0	ENSG00000236543
C13orf42	chromosome 13 open reading frame 42	-0.348128	-0.874551	0.178294	-0.196858	-1.37076	0.184151	0.731988	-4.74269	peak_43102	Day0vsDay15	chr13	51146976	51147514	539	*	Intron	13	51084124	51172222	88099	2	647166	ENST00000569306.1	24708	ENSG00000226792
CCDC125	coiled-coil domain containing 125	-0.348125	-0.78054	0.0842891	6.32495	-1.67071	0.111881	0.72392	-4.35701	peak_128279	Day0vsDay15	chr5	69301172	69301822	651	*	Intron	5	69313638	69320580	6943	2	202243	ENST00000513172.1	18758	ENSG00000183323
USP10	ubiquitin specific peptidase 10	-0.348122	-1.10684	0.410599	-0.452472	-0.951056	0.351817	0.779802	-5.11468	peak_62284	Day0vsDay15	chr16	84785865	84786495	631	*	Distal Intergenic	16	84768267	84778987	10721	1	9100	ENST00000567526.1	17598	ENSG00000103194
LOC124903561	uncharacterized LOC124903561	-0.348119	-0.870112	0.173874	2.63557	-1.38236	0.180613	0.491568	-4.85614	peak_56179	Day0vsDay27	chr15	98850890	98851274	385	*	Intron	15	98831666	98840189	8524	2	124903561	ENST00000689645.1	-10701	NA
SLC25A3P1	solute carrier family 25 member 3 pseudogene 1	-0.348117	-0.957313	0.261079	5.41209	-1.1919	0.248899	0.888333	-5.23622	peak_5328	Day0vsDay8	chr1	53413019	53413987	969	*	3' UTR	1	53438711	53439569	859	2	163742	ENST00000562700.1	25582	ENSG00000293595
TOM1L2	target of myb1 like 2 membrane trafficking protein	-0.348099	-0.782404	0.0862063	5.09809	-1.6739	0.111748	0.398228	-4.4763	peak_65022	Day0vsDay27	chr17	17919081	17919689	609	*	Intron	17	17846825	17872064	25240	2	146691	ENST00000478943.5	-47017	ENSG00000175662
SRGN	serglycin	-0.348088	-0.88614	0.189964	1.93329	-1.36245	0.189339	0.501552	-4.8473	peak_19115	Day0vsDay27	chr10	69088489	69088713	225	*	Promoter (<=1kb)	10	69088106	69104541	16436	1	5552	ENST00000462445.1	383	ENSG00000122862
B3GNT5	UDP-GlcNAc:betaGal beta-1,3-N-acetylglucosaminyltransferase 5	-0.348086	-0.893943	0.19777	0.0660372	-1.33461	0.196876	0.736429	-4.78274	peak_116408	Day0vsDay15	chr3	183267291	183268084	794	*	Promoter (1-2kb)	3	183265344	183269948	4605	1	84002	ENST00000481531.1	1947	ENSG00000176597
TSPAN9	tetraspanin 9	-0.348083	-1.80028	1.10411	-0.504638	-0.496838	0.624188	0.956047	-5.46719	peak_33865	Day0vsDay8	chr12	3231381	3232037	657	*	Intron	12	3215251	3281281	66031	1	10867	ENST00000431374.6	16130	ENSG00000011105
CDH5	cadherin 5	-0.348078	-1.16323	0.467071	0.459913	-0.885109	0.385585	0.690176	-5.38304	peak_60871	Day0vsDay27	chr16	66112580	66113118	539	*	Distal Intergenic	16	66366690	66403408	36719	1	1003	ENST00000565334.5	-253572	ENSG00000179776
TBC1D30	TBC1 domain family member 30	-0.348067	-0.781269	0.085134	5.67405	-1.66707	0.112686	0.72392	-4.36135	peak_36923	Day0vsDay15	chr12	64758689	64759947	1259	*	Promoter (<=1kb)	12	64759484	64878623	119140	1	23329	ENST00000674237.1	0	ENSG00000111490
VEGFA	vascular endothelial growth factor A	-0.34806	-0.96403	0.267911	0.639362	-1.18176	0.250981	0.569184	-5.06733	peak_137823	Day0vsDay27	chr6	43769365	43770330	966	*	Promoter (<=1kb)	6	43770184	43778764	8581	1	7422	ENST00000476772.5	0	ENSG00000112715
FAM181A	family with sequence similarity 181 member A	-0.348046	-0.927463	0.23137	-0.180244	-1.26775	0.220613	0.741558	-4.8354	peak_49488	Day0vsDay15	chr14	93891960	93892678	719	*	Distal Intergenic	14	93918894	93929169	10276	1	90050	ENST00000557719.1	-26216	ENSG00000140067
CELSR2	cadherin EGF LAG seven-pass G-type receptor 2	-0.348043	-0.747399	0.0513123	3.68171	-1.82162	0.0862425	0.35804	-4.26967	peak_7550	Day0vsDay27	chr1	109249118	109250241	1124	*	Promoter (<=1kb)	1	109249539	109275751	26213	1	1952	ENST00000271332.4	0	ENSG00000143126
ZDHHC18	zinc finger DHHC-type palmitoyltransferase 18	-0.348033	-0.813771	0.117704	3.45728	-1.54895	0.135534	0.72392	-4.5026	peak_3063	Day0vsDay15	chr1	26838698	26839488	791	*	Intron	1	26832020	26851174	19155	1	84243	ENST00000534643.5	6678	ENSG00000204160
ZBTB41	zinc finger and BTB domain containing 41	-0.348031	-0.790615	0.0945531	5.87661	-1.63007	0.119914	0.72392	-4.40537	peak_11520	Day0vsDay15	chr1	197200676	197201832	1157	*	Promoter (<=1kb)	1	197153682	197201293	47612	2	360023	ENST00000367405.5	0	ENSG00000177888
LOC101927914	uncharacterized LOC101927914	-0.348028	-0.910224	0.214168	-0.172191	-1.28317	0.212669	0.740054	-4.80005	peak_153556	Day0vsDay15	chr7	157443463	157444984	1522	*	Distal Intergenic	7	157466231	157499716	33486	1	101927914	ENST00000444158.1	-21247	ENSG00000234210
LOC107985953	uncharacterized LOC107985953	-0.348025	-1.38654	0.690495	0.9942	-0.694628	0.494495	0.940972	-5.40067	peak_90709	Day0vsDay8	chr2	155549716	155550285	570	*	Promoter (2-3kb)	2	155547319	155660999	113681	1	107985953	ENST00000665578.1	2397	ENSG00000286679
ZCCHC14	zinc finger CCHC-type containing 14	-0.348021	-1.17669	0.480648	-0.549184	-0.870525	0.39333	0.79657	-5.1542	peak_62677	Day0vsDay15	chr16	87426986	87427443	458	*	Intron	16	87411412	87433134	21723	2	23174	ENST00000561928.1	5691	ENSG00000140948
LINC02897	long intergenic non-protein coding RNA 2897	-0.348017	-0.821944	0.125909	2.48547	-1.53573	0.141479	0.442132	-4.66232	peak_14860	Day0vsDay27	chr1	247110796	247112568	1773	*	Promoter (<=1kb)	1	247110160	247112417	2258	2	388759	ENST00000623686.1	0	ENSG00000221953
SLC6A6	solute carrier family 6 member 6	-0.348011	-0.763767	0.0677444	5.48664	-1.73505	0.0965965	0.72392	-4.27235	peak_108122	Day0vsDay15	chr3	14426013	14426463	451	*	Intron	3	14432670	14445816	13147	1	6533	ENST00000452775.1	-6207	ENSG00000131389
MYLK3	myosin light chain kinase 3	-0.348009	-1.38906	0.693039	0.848711	-0.699096	0.493077	0.94072	-5.29702	peak_59705	Day0vsDay8	chr16	46789480	46790501	1022	*	Promoter (<=1kb)	16	46738038	46790407	52370	2	91807	ENST00000569810.1	0	ENSG00000140795
ADAMTS2	ADAM metallopeptidase with thrombospondin type 1 motif 2	-0.348009	-0.71048	0.0144619	3.7937	-2.06122	0.0546481	0.720532	-3.84782	peak_134187	Day0vsDay15	chr5	179166740	179167710	971	*	Intron	5	179114289	179122839	8551	2	9509	ENST00000523450.1	-43901	ENSG00000087116
PDE4DIPP5	PDE4DIP pseudogene 5	-0.348007	-0.887911	0.191897	1.35417	-1.34441	0.194433	0.507802	-4.90246	peak_8535	Day0vsDay27	chr1	145486758	145488091	1334	*	Distal Intergenic	1	145507444	145508607	1164	1	101060254	ENST00000525886.2	-19353	NA
DNAH17	dynein axonemal heavy chain 17	-0.348002	-0.824745	0.128741	5.88707	-1.52904	0.143907	0.44574	-4.66346	peak_69889	Day0vsDay27	chr17	78541405	78542107	703	*	Intron	17	78543755	78571322	27568	2	8632	ENST00000589793.1	29215	ENSG00000187775
LINC01615	long intergenic non-protein coding RNA 1615	-0.347997	-0.966865	0.270871	-0.232766	-1.22334	0.239011	0.743991	-4.79494	peak_143367	Day0vsDay15	chr6	169162685	169163692	1008	*	Promoter (<=1kb)	6	169157195	169163007	5813	2	101929484	ENST00000657431.3	0	ENSG00000223485
PTPA	protein phosphatase 2 phosphatase activator	-0.347991	-0.778654	0.0826728	4.55798	-1.67512	0.110266	0.830211	-4.6223	peak_167364	Day0vsDay8	chr9	129143020	129143240	221	*	Promoter (<=1kb)	9	129142025	129147995	5971	1	5524	ENST00000434095.2	995	ENSG00000119383
LINC00317	long intergenic non-protein coding RNA 317	-0.347984	-0.711674	0.0157067	2.217	-2.06624	0.0537648	0.720532	-3.84394	peak_101181	Day0vsDay15	chr21	21669166	21669545	380	*	Intron	21	21723293	21737319	14027	2	378828	ENST00000419069.1	67774	ENSG00000238265
LOC124900463	small nucleolar RNA SNORA26	-0.347984	-0.79401	0.0980433	6.07423	-1.62394	0.121586	0.413217	-4.54303	peak_98331	Day0vsDay27	chr20	41738662	41739108	447	*	Distal Intergenic	20	41712479	41712600	122	2	124900463	ENST00000390922.1	-26062	ENSG00000212224
STN1	STN1 subunit of CST complex	-0.347975	-0.75536	0.0594106	3.01809	-1.80535	0.0874213	0.359889	-4.30095	peak_21827	Day0vsDay27	chr10	103910825	103911513	689	*	Intron	10	103880149	103917327	37179	2	79991	ENST00000698301.1	5814	ENSG00000107960
NPIPA7	nuclear pore complex interacting protein family member A7	-0.347967	-0.800905	0.104972	5.81268	-1.61892	0.123058	0.415145	-4.54801	peak_58169	Day0vsDay27	chr16	16594986	16595603	618	*	Intron	16	16390834	16393808	2975	1	101059938	ENST00000344087.4	204152	ENSG00000214967
SLC26A11	solute carrier family 26 member 11	-0.347965	-1.04618	0.350253	1.55172	-1.03896	0.31193	0.910181	-5.15692	peak_70156	Day0vsDay8	chr17	80219245	80221012	1768	*	Promoter (<=1kb)	17	80219699	80223283	3585	1	284129	ENST00000577155.5	0	ENSG00000181045
FAM99A	family with sequence similarity 99 member A	-0.347962	-1.63127	0.935349	-0.481466	-0.562027	0.579729	0.951162	-5.43807	peak_25065	Day0vsDay8	chr11	1663593	1664465	873	*	Promoter (1-2kb)	11	1665597	1667856	2260	1	387742	ENST00000382167.2	-1132	ENSG00000205866
LAT	linker for activation of T cells	-0.34796	-1.29309	0.597173	0.902348	-0.765936	0.452663	0.935999	-5.34447	peak_59122	Day0vsDay8	chr16	29028886	29029844	959	*	Distal Intergenic	16	28989577	28990455	879	1	27040	ENST00000566415.1	39309	ENSG00000213658
NIBAN3	niban apoptosis regulator 3	-0.347952	-0.917027	0.221123	2.97074	-1.28327	0.215923	0.879474	-5.12866	peak_77585	Day0vsDay8	chr19	17526726	17527404	679	*	Promoter (<=1kb)	19	17527238	17553639	26402	1	199786	ENST00000601861.5	0	ENSG00000167483
MIR599	microRNA 599	-0.347945	-0.910547	0.214657	2.20272	-1.32504	0.20238	0.873002	-4.99179	peak_159100	Day0vsDay8	chr8	99533992	99534396	405	*	Promoter (2-3kb)	8	99536636	99536730	95	2	693184	ENST00000385069.1	2334	ENSG00000207804
YWHAEP1	tyrosine 3-monooxygenase/tryptophan 5-monooxygenase activation protein epsilon pseudogene 1	-0.347942	-0.918568	0.222683	-0.0108604	-1.2748	0.216636	0.532775	-4.96654	peak_147761	Day0vsDay27	chr7	64463587	64464385	799	*	Distal Intergenic	7	64433830	64434592	763	1	649395	ENST00000453697.1	29757	NA
OR2V1	olfactory receptor family 2 subfamily V member 1	-0.34793	-1.07859	0.382726	0.869705	-0.992381	0.334279	0.917286	-5.09869	peak_134462	Day0vsDay8	chr5	181101206	181101767	562	*	Distal Intergenic	5	181123122	181130577	7456	2	26693	ENST00000641318.1	28810	ENSG00000185372
CACNA1H	calcium voltage-gated channel subunit alpha1 H	-0.347928	-0.784417	0.0885617	2.91138	-1.66848	0.112367	0.72392	-4.37526	peak_56700	Day0vsDay15	chr16	1194340	1194952	613	*	Promoter (<=1kb)	16	1195029	1198934	3906	1	8912	ENST00000564954.1	-77	ENSG00000196557
DEFA4	defensin alpha 4	-0.34792	-0.72513	0.0292903	0.95551	-1.92014	0.0690422	0.723458	-4.03932	peak_154531	Day0vsDay15	chr8	6938840	6939480	641	*	Promoter (<=1kb)	8	6935820	6938306	2487	2	1669	ENST00000297435.3	-534	ENSG00000164821
CHD4	chromodomain helicase DNA binding protein 4	-0.347919	-0.773509	0.0776716	5.34949	-1.70553	0.105099	0.387932	-4.43371	peak_34168	Day0vsDay27	chr12	6592928	6593361	434	*	Promoter (<=1kb)	12	6591762	6592736	975	2	1108	ENST00000545083.1	-192	ENSG00000111642
LINC00243	long intergenic non-protein coding RNA 243	-0.347901	-0.831029	0.135227	5.31012	-1.49283	0.152473	0.849644	-4.88004	peak_136461	Day0vsDay8	chr6	30810306	30811202	897	*	Intron	6	30798211	30830659	32449	2	401247	ENST00000419357.6	19457	ENSG00000214894
RFX3-DT	RFX3 divergent transcript	-0.347893	-0.839675	0.14389	0.655249	-1.49501	0.15171	0.455649	-4.7077	peak_162058	Day0vsDay27	chr9	3657732	3659820	2089	*	Intron	9	3668086	3671646	3561	1	101929302	ENST00000457566.1	-8266	ENSG00000232104
KHDRBS2	KH RNA binding domain containing, signal transduction associated 2	-0.347888	-0.756579	0.0608033	4.56254	-1.76987	0.0933254	0.72392	-4.23371	peak_138442	Day0vsDay15	chr6	62102217	62103646	1430	*	Intron	6	61679961	62286225	606265	2	202559	ENST00000281156.5	182579	ENSG00000112232
LRRC8A	leucine rich repeat containing 8 VRAC subunit A	-0.347886	-0.794764	0.0989924	5.57168	-1.6149	0.123063	0.415145	-4.55502	peak_167323	Day0vsDay27	chr9	128891934	128893253	1320	*	Intron	9	128884995	128886090	1096	1	56262	ENST00000483638.1	6939	ENSG00000136802
APCDD1	APC down-regulated 1	-0.347881	-1.33011	0.634343	-0.437166	-0.742428	0.467121	0.936611	-5.3272	peak_71294	Day0vsDay8	chr18	10441346	10441723	378	*	Distal Intergenic	18	10454635	10489949	35315	1	147495	ENST00000355285.10	-12912	ENSG00000154856
LYZL6	lysozyme like 6	-0.347873	-0.922199	0.226452	-0.277674	-1.26486	0.220554	0.741558	-4.82186	peak_66306	Day0vsDay15	chr17	35946858	35947549	692	*	Distal Intergenic	17	35934518	35943713	9196	2	57151	ENST00000615905.5	-3145	ENSG00000275722
SPOCK3	SPARC (osteonectin), cwcv and kazal like domains proteoglycan 3	-0.347867	-0.783222	0.0874878	6.95492	-1.65721	0.114596	0.72392	-4.37314	peak_123772	Day0vsDay15	chr4	166980504	166982160	1657	*	Intron	4	166734147	167102557	368411	2	50859	ENST00000535728.5	120397	ENSG00000196104
CSF3R	colony stimulating factor 3 receptor	-0.347847	-1.57944	0.883749	-0.739388	-0.603507	0.554256	0.947774	-5.4419	peak_4074	Day0vsDay8	chr1	36509934	36510702	769	*	Distal Intergenic	1	36466043	36483278	17236	2	1441	ENST00000373104.5	-26656	ENSG00000119535
LINC01192	long intergenic non-protein coding RNA 1192	-0.347843	-0.787163	0.0914781	6.3831	-1.65114	0.116038	0.72392	-4.38339	peak_115719	Day0vsDay15	chr3	163573768	163574246	479	*	Distal Intergenic	3	163199623	163361563	161941	2	647107	ENST00000489012.5	-212205	ENSG00000241369
RPH3AL	rabphilin 3A like (without C2 domains)	-0.347842	-0.779026	0.0833413	4.29388	-1.69298	0.108226	0.82883	-4.60191	peak_63330	Day0vsDay8	chr17	313804	314433	630	*	Intron	17	214702	319480	104779	2	9501	ENST00000576001.5	5047	ENSG00000181031
FLRT2	fibronectin leucine rich transmembrane protein 2	-0.347841	-1.34501	0.649331	-0.355079	-0.723048	0.4772	0.938832	-5.35325	peak_48936	Day0vsDay8	chr14	85549133	85549485	353	*	Intron	14	85559309	85563050	3742	1	23768	ENST00000555398.1	-9824	ENSG00000185070
LOC105379013	uncharacterized LOC105379013	-0.347831	-0.81618	0.120517	1.09938	-1.5632	0.134951	0.432827	-4.60094	peak_128234	Day0vsDay27	chr5	68382711	68383021	311	*	Distal Intergenic	5	68430339	68434481	4143	2	105379013	ENST00000507733.2	51460	NA
BARHL2	BarH like homeobox 2	-0.347831	-0.956216	0.260554	1.42254	-1.21952	0.238249	0.885083	-5.07431	peak_6786	Day0vsDay8	chr1	90729458	90731179	1722	*	Distal Intergenic	1	90711539	90717302	5764	2	343472	ENST00000370445.5	-12156	ENSG00000143032
ABRACL	ABRA C-terminal like	-0.347788	-0.870668	0.175092	2.17021	-1.4155	0.173921	0.731269	-4.6763	peak_141236	Day0vsDay15	chr6	139030633	139030857	225	*	Promoter (1-2kb)	6	139028842	139034576	5735	1	58527	ENST00000461027.1	1791	ENSG00000146386
LINC01287	long intergenic non-protein coding RNA 1287	-0.347781	-1.03284	0.337278	2.24252	-1.05229	0.303987	0.907522	-5.32523	peak_153071	Day0vsDay8	chr7	153478258	153479187	930	*	Distal Intergenic	7	153399919	153413985	14067	2	103724390	ENST00000660414.1	-64273	ENSG00000234722
ZNF589	zinc finger protein 589	-0.347778	-0.8697	0.174145	2.40249	-1.4342	0.169026	0.859118	-4.86247	peak_110149	Day0vsDay8	chr3	48268168	48268980	813	*	3' UTR	3	48256587	48267981	11395	1	51385	ENST00000454212.1	11581	ENSG00000164048
PTK2B	protein tyrosine kinase 2 beta	-0.347775	-0.700103	0.00455243	3.501	-2.04947	0.0551451	0.720532	-3.84944	peak_155817	Day0vsDay15	chr8	27451322	27452145	824	*	Promoter (<=1kb)	8	27452857	27454587	1731	1	2185	ENST00000482543.1	-712	ENSG00000120899
BEST1	bestrophin 1	-0.347768	-0.825796	0.13026	2.47861	-1.52462	0.144553	0.446512	-4.67552	peak_28372	Day0vsDay27	chr11	61954890	61956442	1553	*	Promoter (<=1kb)	11	61955157	61962371	7215	1	7439	ENST00000526988.1	0	ENSG00000167995
TMEM131	transmembrane protein 131	-0.347768	-0.782303	0.0867677	6.43892	-1.66394	0.113134	0.72392	-4.36683	peak_87398	Day0vsDay15	chr2	98020742	98021244	503	*	Distal Intergenic	2	97756336	97995948	239613	2	23505	ENST00000186436.10	-24794	ENSG00000075568
LRRC37A4P	leucine rich repeat containing 37 member A4, pseudogene	-0.347759	-1.01775	0.32223	-0.0927792	-1.07589	0.293531	0.7591	-5.00925	peak_67291	Day0vsDay15	chr17	45575065	45575659	595	*	Intron	17	45508312	45584602	76291	2	55073	ENST00000701132.1	8943	NA
FBXO21	F-box protein 21	-0.347757	-0.933455	0.23794	0.534829	-1.23072	0.231309	0.743587	-4.86123	peak_39569	Day0vsDay15	chr12	117147680	117147966	287	*	Intron	12	117154250	117158028	3779	2	23014	ENST00000547806.1	10062	ENSG00000135108
RAB31	RAB31, member RAS oncogene family	-0.347753	-0.851279	0.155773	-0.0610789	-1.43539	0.1655	0.47342	-4.80181	peak_71246	Day0vsDay27	chr18	9828150	9828572	423	*	Intron	18	9814721	9845679	30959	1	11031	ENST00000577371.1	13429	ENSG00000168461
PSMC4	proteasome 26S subunit, ATPase 4	-0.347748	-0.776154	0.0806574	3.90219	-1.68772	0.107941	0.828737	-4.6119	peak_79258	Day0vsDay8	chr19	39980684	39981296	613	*	Promoter (1-2kb)	19	39979444	39980178	735	1	5704	ENST00000601194.1	1240	ENSG00000013275
TBC1D8	TBC1 domain family member 8	-0.347733	-0.876295	0.180829	4.37196	-1.36472	0.189322	0.867973	-5.04762	peak_87624	Day0vsDay8	chr2	101125398	101125796	399	*	Intron	2	101059452	101109963	50512	2	11138	ENST00000487392.1	-15435	ENSG00000204634
LINC01692	long intergenic non-protein coding RNA 1692	-0.347732	-1.42019	0.724728	-0.176209	-0.672079	0.508469	0.942498	-5.35435	peak_101256	Day0vsDay8	chr21	24764505	24765152	648	*	Distal Intergenic	21	24840550	25057746	217197	1	339622	ENST00000441009.1	-75398	ENSG00000226983
GPR45	G protein-coupled receptor 45	-0.347731	-0.724533	0.02907	3.44899	-1.93511	0.0687482	0.723458	-4.01729	peak_87877	Day0vsDay15	chr2	105223611	105224138	528	*	Distal Intergenic	2	105241743	105243467	1725	1	11250	ENST00000258456.3	-17605	ENSG00000135973
MAPK1	mitogen-activated protein kinase 1	-0.347729	-0.773243	0.0777851	4.52672	-1.74542	0.0986818	0.377297	-4.37695	peak_103728	Day0vsDay27	chr22	21766684	21767828	1145	*	Promoter (1-2kb)	22	21763984	21769428	5445	2	5594	ENST00000491588.1	1600	ENSG00000100030
FAM83F	family with sequence similarity 83 member F	-0.347725	-0.805008	0.109558	5.02445	-1.60754	0.125833	0.835227	-4.72641	peak_105653	Day0vsDay8	chr22	39994070	39996156	2087	*	Promoter (<=1kb)	22	39994954	40043534	48581	1	113828	ENST00000333407.11	0	ENSG00000133477
VPS72	vacuolar protein sorting 72 homolog	-0.347722	-0.827669	0.132224	4.63903	-1.50576	0.149405	0.452628	-4.69102	peak_8917	Day0vsDay27	chr1	151189543	151190555	1013	*	Promoter (<=1kb)	1	151176304	151190197	13894	2	6944	ENST00000368892.9	0	ENSG00000163159
FOXO3	forkhead box O3	-0.347722	-1.0402	0.34476	-0.0603518	-1.04083	0.309157	0.76473	-5.09133	peak_139923	Day0vsDay15	chr6	108699799	108700202	404	*	Distal Intergenic	6	108656346	108680751	24406	1	2309	ENST00000540898.1	43453	ENSG00000118689
OBI1-AS1	OBI1 antisense RNA 1	-0.347715	-0.839556	0.144125	2.62704	-1.48872	0.155514	0.725672	-4.5673	peak_43962	Day0vsDay15	chr13	78065572	78066600	1029	*	Intron	13	78055155	78578813	523659	1	100874222	ENST00000606803.1	10417	ENSG00000234377
PISD	phosphatidylserine decarboxylase	-0.347703	-0.85561	0.160205	5.61833	-1.42393	0.171238	0.860269	-4.96635	peak_104750	Day0vsDay8	chr22	31646540	31646991	452	*	Intron	22	31623684	31638445	14762	2	23761	ENST00000429683.1	-8095	ENSG00000241878
CORO1B	coronin 1B	-0.347695	-0.752646	0.0572559	4.02094	-1.77973	0.0888163	0.72392	-4.21706	peak_29074	Day0vsDay15	chr11	67443514	67444573	1060	*	Promoter (<=1kb)	11	67438048	67443821	5774	2	57175	ENST00000393893.5	0	ENSG00000172725
CLEC18B	C-type lectin domain family 18 member B	-0.347664	-0.711405	0.0160767	4.71025	-1.98118	0.0600914	0.720532	-3.93905	peak_61552	Day0vsDay15	chr16	74400025	74400415	391	*	Distal Intergenic	16	74411353	74412799	1447	2	497190	ENST00000564842.1	12384	ENSG00000140839
LOC107984098	uncharacterized LOC107984098	-0.347661	-0.734069	0.0387464	3.60405	-1.88146	0.075855	0.723458	-4.09148	peak_125307	Day0vsDay15	chr5	3051056	3051818	763	*	Distal Intergenic	5	2935154	2967955	32802	1	107984098	ENST00000515086.2	115902	NA
ENEMAL	enhancer lncRNA neighbor of NEAT1 and MALAT1	-0.347644	-0.772951	0.0776639	4.95673	-1.69605	0.106714	0.390542	-4.44453	peak_28814	Day0vsDay27	chr11	65477059	65478169	1111	*	Promoter (<=1kb)	11	65476515	65477572	1058	2	129810501	ENST00000701343.1	0	NA
LINC01947	long intergenic non-protein coding RNA 1947	-0.34764	-0.715108	0.0198272	3.82266	-2.00492	0.0610712	0.721899	-3.92376	peak_132932	Day0vsDay15	chr5	166378514	166379950	1437	*	Distal Intergenic	5	166905222	166926370	21149	2	102557615	ENST00000523742.1	546420	ENSG00000254130
ITGA7	integrin subunit alpha 7	-0.347638	-0.783297	0.0880198	4.56127	-1.6717	0.112049	0.398786	-4.47725	peak_36482	Day0vsDay27	chr12	55705812	55706134	323	*	Promoter (1-2kb)	12	55684601	55707682	23082	2	3679	ENST00000691973.1	1548	ENSG00000135424
NCOA3	nuclear receptor coactivator 3	-0.347635	-0.77618	0.0809099	5.48141	-1.68254	0.109368	0.72392	-4.3417	peak_98859	Day0vsDay15	chr20	47507387	47507667	281	*	Intron	20	47501941	47655742	153802	1	8202	ENST00000371997.3	5446	ENSG00000124151
EMP3	epithelial membrane protein 3 (MAM blood group)	-0.347626	-0.783203	0.0879497	3.27353	-1.66171	0.113007	0.830406	-4.60068	peak_80266	Day0vsDay8	chr19	48330084	48330575	492	*	Promoter (<=1kb)	19	48329270	48330483	1214	1	2014	ENST00000597057.1	814	ENSG00000142227
MIR3679	microRNA 3679	-0.347626	-1.2112	0.515946	0.393748	-0.834393	0.412949	0.931238	-5.31819	peak_90017	Day0vsDay8	chr2	134160631	134160998	368	*	Intron	2	134127125	134127192	68	1	100500878	ENST00000581102.1	33506	ENSG00000263813
B3GNTL1	UDP-GlcNAc:betaGal beta-1,3-N-acetylglucosaminyltransferase like 1	-0.347624	-0.950011	0.254764	2.70945	-1.20845	0.241597	0.88681	-5.15823	peak_70620	Day0vsDay8	chr17	82957571	82958534	964	*	Promoter (<=1kb)	17	82943791	82956801	13011	2	146712	ENST00000573363.5	-770	ENSG00000175711
PHF21B	PHD finger protein 21B	-0.347618	-0.827033	0.131797	4.42388	-1.50296	0.146943	0.84942	-4.85901	peak_106303	Day0vsDay8	chr22	45070025	45071044	1020	*	Distal Intergenic	22	44881162	45010005	128844	2	112885	ENST00000629843.3	-60020	ENSG00000056487
MARK4	microtubule affinity regulating kinase 4	-0.347613	-0.753659	0.0584325	1.56727	-1.77451	0.0896961	0.363699	-4.35898	peak_79815	Day0vsDay27	chr19	45078907	45080492	1586	*	Promoter (<=1kb)	19	45079288	45266246	186959	1	57787	ENST00000587566.5	0	ENSG00000007047
DDAH2	DDAH family member 2, ADMA-independent	-0.34761	-0.784676	0.0894554	5.51486	-1.64855	0.113321	0.400647	-4.51158	peak_136583	Day0vsDay27	chr6	31729209	31730542	1334	*	Promoter (<=1kb)	6	31727038	31729501	2464	2	23564	ENST00000436437.2	0	ENSG00000213722
FOXI1	forkhead box I1	-0.347606	-1.63695	0.941734	-0.0739862	-0.558827	0.581874	0.951335	-5.43018	peak_133156	Day0vsDay8	chr5	170105670	170106324	655	*	Promoter (<=1kb)	5	170105897	170109734	3838	1	2299	ENST00000306268.8	0	ENSG00000168269
LINC02579	long intergenic non-protein coding RNA 2579	-0.347597	-0.982946	0.287751	2.05665	-1.16906	0.25819	0.890682	-5.07873	peak_85515	Day0vsDay8	chr2	64586909	64587228	320	*	Intron	2	64606975	64615999	9025	1	339807	ENST00000445738.5	-19747	ENSG00000233694
ITGB7	integrin subunit beta 7	-0.347596	-0.784644	0.0894524	2.84412	-1.65309	0.115141	0.403421	-4.50711	peak_36279	Day0vsDay27	chr12	53205559	53206488	930	*	Promoter (<=1kb)	12	53191323	53207251	15929	2	3695	ENST00000267082.10	763	ENSG00000139626
FZD7	frizzled class receptor 7	-0.347593	-0.769553	0.0743665	6.17438	-1.71521	0.103505	0.72392	-4.30301	peak_92610	Day0vsDay15	chr2	202032662	202035374	2713	*	Promoter (<=1kb)	2	202033855	202038441	4587	1	8324	ENST00000286201.3	0	ENSG00000155760
IQCF4P	IQ motif containing F4, pseudogene	-0.347593	-0.800065	0.10488	3.87433	-1.59234	0.12545	0.418707	-4.58378	peak_110478	Day0vsDay27	chr3	51809012	51809359	348	*	Intron	3	51817603	51819345	1743	1	100506840	ENST00000433169.5	-8244	ENSG00000293437
PODXL	podocalyxin like	-0.347583	-0.750802	0.055636	5.53944	-1.78679	0.0876361	0.360226	-4.31936	peak_151404	Day0vsDay27	chr7	131610052	131610642	591	*	Distal Intergenic	7	131511195	131558217	47023	2	5420	ENST00000465001.1	-51835	ENSG00000128567
HES7	hes family bHLH transcription factor 7	-0.347579	-0.797793	0.102635	6.76508	-1.61788	0.123321	0.415486	-4.55048	peak_64302	Day0vsDay27	chr17	8125262	8126397	1136	*	Promoter (1-2kb)	17	8120592	8124106	3515	2	84667	ENST00000541682.7	-1156	ENSG00000179111
SMG1P2	SMG1 pseudogene 2	-0.347572	-0.864145	0.169002	4.55609	-1.39965	0.17889	0.864088	-4.99755	peak_59184	Day0vsDay8	chr16	29584532	29586080	1549	*	Intron	16	29527568	29594966	67399	2	440354	ENST00000566127.1	8886	NA
PLGRKT	plasminogen receptor with a C-terminal lysine	-0.34757	-0.860282	0.165142	1.98594	-1.42312	0.171291	0.86032	-4.92011	peak_162148	Day0vsDay8	chr9	5418230	5419086	857	*	Exon	9	5392333	5436694	44362	2	55848	ENST00000473877.1	17608	ENSG00000107020
STX1B	syntaxin 1B	-0.347569	-0.788747	0.0936096	4.87398	-1.63714	0.119321	0.409473	-4.52366	peak_59376	Day0vsDay27	chr16	31009475	31011538	2064	*	Promoter (<=1kb)	16	30989256	31010638	21383	2	112755	ENST00000215095.11	0	ENSG00000099365
LOC105371310	uncharacterized LOC105371310	-0.347563	-1.0003	0.30517	-0.342074	-1.10801	0.280509	0.598493	-5.13097	peak_60793	Day0vsDay27	chr16	64131458	64132135	678	*	Distal Intergenic	16	64364781	64600247	235467	1	105371310	ENST00000564046.1	-232646	NA
DNAH11	dynein axonemal heavy chain 11	-0.347558	-0.960287	0.265172	2.06917	-1.18618	0.249795	0.888333	-5.1576	peak_145103	Day0vsDay8	chr7	21507523	21508305	783	*	Intron	7	21543039	21901839	358801	1	8701	ENST00000409508.8	-34734	ENSG00000105877
LINC01807	long intergenic non-protein coding RNA 1807	-0.347553	-0.862332	0.167226	2.67587	-1.43284	0.168605	0.859118	-4.89401	peak_93844	Day0vsDay8	chr2	228583410	228584077	668	*	Intron	2	228483259	228568566	85308	2	101928765	ENST00000656071.1	-14844	ENSG00000232023
SUB1	SUB1 regulator of transcription	-0.347545	-0.888698	0.193608	0.482111	-1.33121	0.196629	0.510554	-4.93967	peak_126910	Day0vsDay27	chr5	32612798	32613529	732	*	Distal Intergenic	5	32594923	32601130	6208	1	10923	ENST00000502453.1	17875	ENSG00000113387
MIR548AG2	microRNA 548ag-2	-0.347543	-0.762109	0.0670243	3.31846	-1.73768	0.0961226	0.373129	-4.38405	peak_100034	Day0vsDay27	chr20	60561143	60562203	1061	*	Promoter (2-3kb)	20	60564562	60564625	64	1	100616440	ENST00000581228.1	-2359	ENSG00000265617
SRD5A3	steroid 5 alpha-reductase 3	-0.347542	-0.798231	0.103148	6.85292	-1.59841	0.124091	0.72392	-4.44415	peak_120381	Day0vsDay15	chr4	55312482	55312853	372	*	Distal Intergenic	4	55346213	55371911	25699	1	79644	ENST00000679836.1	-33360	ENSG00000128039
GOLGA6L10	golgin A6 family like 10	-0.347529	-1.10145	0.406388	-0.925646	-0.961473	0.347117	0.659252	-5.30857	peak_55097	Day0vsDay27	chr15	82330741	82331647	907	*	Exon	15	82339998	82349437	9440	2	647042	ENST00000621197.4	17790	ENSG00000278662
PRR16	proline rich 16	-0.347516	-0.764362	0.0693297	6.14232	-1.72805	0.0978669	0.72392	-4.28102	peak_130138	Day0vsDay15	chr5	120173310	120174243	934	*	Distal Intergenic	5	120464300	120687314	223015	1	51334	ENST00000407149.7	-290057	ENSG00000184838
SRSF8	serine and arginine rich splicing factor 8	-0.347509	-0.811757	0.116738	4.93268	-1.55187	0.137607	0.842124	-4.80225	peak_30805	Day0vsDay8	chr11	95066820	95068146	1327	*	Promoter (<=1kb)	11	95066919	95071225	4307	1	10929	ENST00000587424.3	0	ENSG00000263465
DOP1B	DOP1 leucine zipper like protein B	-0.347509	-0.79311	0.0980914	1.23894	-1.65132	0.116455	0.405537	-4.48664	peak_101814	Day0vsDay27	chr21	36233116	36233845	730	*	Intron	21	36246301	36261915	15615	1	9980	ENST00000463668.1	-12456	ENSG00000142197
SEC31B	SEC31 homolog B, COPII coat complex component	-0.347505	-0.825374	0.130364	5.4678	-1.52194	0.145747	0.447903	-4.67146	peak_21466	Day0vsDay27	chr10	100510721	100511557	837	*	Promoter (1-2kb)	10	100494845	100508793	13949	2	25956	ENST00000484848.5	-1928	ENSG00000075826
MCF2L	MCF.2 cell line derived transforming sequence like	-0.3475	-1.38699	0.691986	0.526296	-0.692936	0.495536	0.941092	-5.33495	peak_45499	Day0vsDay8	chr13	112987758	112988463	706	*	Promoter (2-3kb)	13	112985118	113024754	39637	1	23263	ENST00000433807.5	2640	ENSG00000126217
TECRL	trans-2,3-enoyl-CoA reductase like	-0.347499	-0.718201	0.0232029	5.33158	-1.94306	0.0647977	0.723458	-3.99154	peak_120638	Day0vsDay15	chr4	64173516	64174945	1430	*	Distal Intergenic	4	64280075	64281536	1462	2	253017	ENST00000511997.1	106591	ENSG00000205678
CD247	CD247 molecule	-0.347498	-0.730611	0.0356149	2.86992	-1.88011	0.0732809	0.723458	-4.08243	peak_10186	Day0vsDay15	chr1	167479344	167479920	577	*	Intron	1	167431200	167456260	25061	2	919	ENST00000700138.1	-23084	ENSG00000198821
LINC01359	long intergenic non-protein coding RNA 1359	-0.347496	-0.754274	0.059282	5.38049	-1.79161	0.0905814	0.365066	-4.31467	peak_5931	Day0vsDay27	chr1	65002106	65003198	1093	*	Promoter (<=1kb)	1	64974611	65002454	27844	2	101927084	ENST00000654678.1	0	ENSG00000226891
ZFHX3	zinc finger homeobox 3	-0.347492	-0.943176	0.248192	0.317501	-1.20917	0.239321	0.743991	-4.89095	peak_61475	Day0vsDay15	chr16	72928427	72928944	518	*	Intron	16	72829509	72889834	60326	2	463	ENST00000563625.1	-38593	ENSG00000140836
NXPE2	neurexophilin and PC-esterase domain family member 2	-0.347489	-0.897792	0.202815	-0.577334	-1.30887	0.203968	0.738496	-4.81009	peak_31683	Day0vsDay15	chr11	114662255	114663286	1032	*	Distal Intergenic	11	114678527	114707069	28543	1	120406	ENST00000389586.6	-15241	ENSG00000204361
LINC01168	long intergenic non-protein coding RNA 1168	-0.347485	-1.42578	0.730812	-0.627162	-0.667967	0.511041	0.943184	-5.34316	peak_24591	Day0vsDay8	chr10	132973003	132973688	686	*	Exon	10	132965585	132968700	3116	1	399829	ENST00000664098.1	7418	ENSG00000240707
FCSK	fucose kinase	-0.347482	-0.768189	0.0732243	4.82229	-1.71385	0.104174	0.386294	-4.42198	peak_61316	Day0vsDay27	chr16	70461154	70462062	909	*	Intron	16	70454727	70466908	12182	1	197258	ENST00000576453.1	6427	ENSG00000157353
MTSS1	MTSS I-BAR domain containing 1	-0.347482	-0.809438	0.114475	4.86631	-1.56306	0.135065	0.433045	-4.62042	peak_160094	Day0vsDay27	chr8	124577628	124578465	838	*	Intron	8	124552888	124568841	15954	2	9788	ENST00000431961.6	-8787	ENSG00000170873
SEC61G	SEC61 translocon subunit gamma	-0.347478	-0.856062	0.161106	0.0571167	-1.41619	0.170599	0.479862	-4.85284	peak_147342	Day0vsDay27	chr7	54712662	54713215	554	*	Distal Intergenic	7	54752257	54759182	6926	2	23480	ENST00000450622.1	45967	ENSG00000132432
ANXA5	annexin A5	-0.347475	-0.779526	0.0845757	6.37708	-1.66704	0.109555	0.72392	-4.35887	peak_122351	Day0vsDay15	chr4	121685554	121685965	412	*	Intron	4	121668246	121678322	10077	2	308	ENST00000509648.5	-7232	ENSG00000164111
PDE4D	phosphodiesterase 4D	-0.347475	-0.763046	0.0680966	5.9568	-1.73378	0.0997043	0.72392	-4.27548	peak_127875	Day0vsDay15	chr5	58977851	58978078	228	*	Intron	5	58974018	58999932	25915	2	5144	ENST00000317118.12	21854	ENSG00000113448
ITCH	itchy E3 ubiquitin protein ligase	-0.347473	-0.804388	0.109442	3.66455	-1.59431	0.127876	0.42243	-4.57878	peak_97693	Day0vsDay27	chr20	34369082	34369906	825	*	5' UTR	20	34363693	34393824	30132	1	83737	ENST00000696984.1	5389	ENSG00000078747
ARHGAP26	Rho GTPase activating protein 26	-0.347457	-0.701892	0.00697846	4.32405	-2.09836	0.0512377	0.302937	-3.86772	peak_131655	Day0vsDay27	chr5	143016741	143017112	372	*	Promoter (2-3kb)	5	143014080	143041714	27635	1	23092	ENST00000470032.1	2661	ENSG00000145819
TAT	tyrosine aminotransferase	-0.347454	-0.765035	0.0701258	5.71489	-1.72555	0.101842	0.72392	-4.28619	peak_61416	Day0vsDay15	chr16	71591556	71591994	439	*	Distal Intergenic	16	71575403	71577092	1690	2	6898	ENST00000566010.1	-14464	ENSG00000198650
PXYLP1	2-phosphoxylose phosphatase 1	-0.347454	-1.38746	0.692557	-0.0607577	-0.692494	0.495808	0.941092	-5.32932	peak_114848	Day0vsDay8	chr3	141261328	141261934	607	*	Promoter (<=1kb)	3	141262006	141287454	25449	1	92370	ENST00000512457.5	-72	ENSG00000155893
DHTKD1	dehydrogenase E1 and transketolase domain containing 1	-0.347454	-0.80986	0.114953	6.27633	-1.55834	0.136278	0.72392	-4.49356	peak_16012	Day0vsDay15	chr10	12068430	12069645	1216	*	Promoter (<=1kb)	10	12068954	12123221	54268	1	55526	ENST00000263035.9	0	ENSG00000181192
FHAD1	forkhead associated phosphopeptide binding domain 1	-0.347452	-0.762807	0.0679039	4.86813	-1.74618	0.0989573	0.72392	-4.2644	peak_1718	Day0vsDay15	chr1	15345813	15346568	756	*	Promoter (<=1kb)	1	15345460	15360623	15164	1	114827	ENST00000532408.1	353	ENSG00000142621
LINC02660	long intergenic non-protein coding RNA 2660	-0.347442	-0.849174	0.15429	3.48996	-1.44404	0.165441	0.858164	-4.9351	peak_15426	Day0vsDay8	chr10	3873725	3874347	623	*	Distal Intergenic	10	3911889	3935817	23929	1	101927904	ENST00000664393.1	-37542	ENSG00000226005
TMEM167B	transmembrane protein 167B	-0.347439	-0.78292	0.0880423	4.97041	-1.65807	0.114044	0.401572	-4.49673	peak_7533	Day0vsDay27	chr1	109090270	109091281	1012	*	Promoter (<=1kb)	1	109090764	109096934	6171	1	56900	ENST00000338272.9	0	ENSG00000215717
GALM	galactose mutarotase	-0.347427	-1.52206	0.827202	0.229053	-0.614936	0.545582	0.947475	-5.36694	peak_84218	Day0vsDay8	chr2	38677731	38678153	423	*	Intron	2	38681295	38741237	59943	1	130589	ENST00000434934.1	-3142	ENSG00000143891
CACNA1D	calcium voltage-gated channel subunit alpha1 D	-0.347419	-0.904028	0.20919	0.228715	-1.29378	0.209042	0.738823	-4.78367	peak_110695	Day0vsDay15	chr3	53626813	53627512	700	*	Intron	3	53666363	53722458	56096	1	776	ENST00000481085.5	-38851	ENSG00000157388
PPFIA1	PTPRF interacting protein alpha 1	-0.347419	-0.757008	0.0621705	5.47485	-1.75883	0.0948553	0.371256	-4.35919	peak_29427	Day0vsDay27	chr11	70269979	70271513	1535	*	Promoter (<=1kb)	11	70270690	70384396	113707	1	8500	ENST00000253925.12	0	ENSG00000131626
LOC107985075	uncharacterized LOC107985075	-0.347417	-0.856781	0.161947	4.88744	-1.43002	0.170123	0.859314	-4.95972	peak_64294	Day0vsDay8	chr17	8079221	8080408	1188	*	Promoter (<=1kb)	17	8079482	8081565	2084	1	107985075	ENST00000399413.3	0	NA
PTPN6	protein tyrosine phosphatase non-receptor type 6	-0.347412	-0.807298	0.112475	2.75813	-1.57293	0.131901	0.839619	-4.74347	peak_34223	Day0vsDay8	chr12	6949259	6949665	407	*	Promoter (1-2kb)	12	6951262	6954973	3712	1	5777	ENST00000538715.5	-1597	ENSG00000111679
SULT2B1	sulfotransferase family 2B member 1	-0.347402	-0.778868	0.0840643	6.05896	-1.67521	0.111218	0.397615	-4.47498	peak_80303	Day0vsDay27	chr19	48574622	48575220	599	*	Promoter (<=1kb)	19	48575540	48599425	23886	1	6820	ENST00000323090.4	-320	ENSG00000088002
CERS3	ceramide synthase 3	-0.347401	-0.802106	0.107305	1.29327	-1.61743	0.122772	0.414807	-4.53961	peak_56331	Day0vsDay27	chr15	100526281	100526643	363	*	Promoter (2-3kb)	15	100400395	100528950	128556	2	204219	ENST00000679737.1	2307	ENSG00000154227
HLA-H	major histocompatibility complex, class I, H (pseudogene)	-0.347386	-0.869705	0.174932	6.61155	-1.39513	0.180147	0.864479	-5.00009	peak_136350	Day0vsDay8	chr6	29887410	29889114	1705	*	Promoter (<=1kb)	6	29887752	29890482	2731	1	3136	ENST00000383620.4	0	NA
MIR3164	microRNA 3164	-0.347365	-1.35945	0.664716	0.791927	-0.714741	0.4834	0.939517	-5.32437	peak_29254	Day0vsDay8	chr11	69094422	69095953	1532	*	Intron	11	69083176	69083258	83	1	100422846	ENST00000581178.1	11246	ENSG00000265539
PARP11	poly(ADP-ribose) polymerase family member 11	-0.347362	-0.934596	0.239873	-0.222166	-1.22611	0.233007	0.743587	-4.88933	peak_33924	Day0vsDay15	chr12	3843304	3843622	319	*	Intron	12	3811737	3821974	10238	2	57097	ENST00000476985.5	-21330	ENSG00000111224
WIPF1	WAS/WASL interacting protein family member 1	-0.347354	-1.02299	0.328283	-0.348176	-1.06565	0.298034	0.760797	-5.02379	peak_91510	Day0vsDay15	chr2	174606385	174606859	475	*	Intron	2	174559574	174598217	38644	2	7456	ENST00000698668.1	-8168	ENSG00000115935
CYLC2	cylicin 2	-0.347345	-1.23995	0.545256	-0.553851	-0.808978	0.427334	0.72304	-5.40621	peak_165724	Day0vsDay27	chr9	102985283	102985818	536	*	Distal Intergenic	9	102995311	103006378	11068	1	1539	ENST00000612124.4	-9493	ENSG00000155833
LOC105376292	uncharacterized LOC105376292	-0.347339	-0.759919	0.0652419	4.89261	-1.76212	0.0947576	0.371221	-4.35435	peak_167430	Day0vsDay27	chr9	129559052	129559369	318	*	Distal Intergenic	9	129575117	129581295	6179	1	105376292	ENST00000658659.1	-15748	ENSG00000227619
ZBTB18	zinc finger and BTB domain containing 18	-0.347336	-0.818524	0.123853	7.09492	-1.53305	0.142525	0.72392	-4.52474	peak_14648	Day0vsDay15	chr1	244047492	244048809	1318	*	Promoter (<=1kb)	1	244048547	244055501	6955	1	10472	ENST00000696615.1	0	ENSG00000179456
SDHB	succinate dehydrogenase complex iron sulfur subunit B	-0.347326	-0.785039	0.0903872	5.6701	-1.64954	0.11604	0.404987	-4.50893	peak_1988	Day0vsDay27	chr1	17053694	17054788	1095	*	Promoter (<=1kb)	1	17018679	17054149	35471	2	6390	ENST00000714029.1	0	ENSG00000117118
CFDP1	craniofacial development protein 1	-0.347325	-0.760037	0.0653863	5.05221	-1.74479	0.0974339	0.375214	-4.37837	peak_61656	Day0vsDay27	chr16	75385572	75386013	442	*	Intron	16	75379818	75381260	1443	2	10428	ENST00000561956.1	-4312	ENSG00000153774
MIR3194	microRNA 3194	-0.347322	-0.744222	0.0495782	3.27564	-1.82248	0.0844219	0.355785	-4.27545	peak_99363	Day0vsDay27	chr20	51462947	51463539	593	*	Intron	20	51452905	51452977	73	2	100422889	ENST00000582236.1	-9970	ENSG00000266761
MIR4786	microRNA 4786	-0.3473	-1.15766	0.463062	-0.462654	-0.888347	0.383879	0.792587	-5.18631	peak_95160	Day0vsDay15	chr2	239882811	239883814	1004	*	Distal Intergenic	2	239943015	239943094	80	2	100616417	ENST00000583954.1	59280	ENSG00000264279
CD247	CD247 molecule	-0.347298	-0.747831	0.053236	4.11314	-1.7973	0.0859074	0.72392	-4.19297	peak_10176	Day0vsDay15	chr1	167450806	167451242	437	*	Promoter (1-2kb)	1	167430644	167453139	22496	2	919	ENST00000700166.1	1897	ENSG00000198821
TTLL3	tubulin tyrosine ligase like 3	-0.347296	-0.796539	0.101947	5.4038	-1.60881	0.12531	0.72392	-4.43533	peak_107564	Day0vsDay15	chr3	9826853	9827797	945	*	Promoter (<=1kb)	3	9825861	9829335	3475	1	26140	ENST00000466245.1	992	ENSG00000214021
PTPN22	protein tyrosine phosphatase non-receptor type 22	-0.347296	-0.806849	0.112258	5.63933	-1.57565	0.133536	0.430806	-4.60442	peak_7936	Day0vsDay27	chr1	113871432	113872768	1337	*	Promoter (<=1kb)	1	113813811	113871712	57902	2	26191	ENST00000359785.10	0	ENSG00000134242
CLEC18B	C-type lectin domain family 18 member B	-0.347292	-0.777579	0.082995	4.71025	-1.67299	0.108365	0.82883	-4.6301	peak_61552	Day0vsDay8	chr16	74400025	74400415	391	*	Distal Intergenic	16	74411353	74412799	1447	2	497190	ENST00000564842.1	12384	ENSG00000140839
RIOX2	ribosomal oxygenase 2	-0.347282	-1.64544	0.95088	-0.42056	-0.554511	0.584773	0.951864	-5.46144	peak_112260	Day0vsDay8	chr3	97971596	97972728	1133	*	Promoter (<=1kb)	3	97941818	97972431	30614	2	84864	ENST00000394198.7	0	ENSG00000170854
ZNF407	zinc finger protein 407	-0.347281	-1.3681	0.673536	0.288919	-0.705165	0.488042	0.939756	-5.34684	peak_74311	Day0vsDay8	chr18	75062815	75064858	2044	*	Promoter (2-3kb)	18	75060155	75063485	3331	1	55628	ENST00000582214.1	2660	ENSG00000215421
CMC1	C-X9-C motif containing 1	-0.347281	-0.887696	0.193134	-0.265829	-1.33202	0.196369	0.736347	-4.80601	peak_108786	Day0vsDay15	chr3	28243488	28244056	569	*	Promoter (1-2kb)	3	28241624	28319773	78150	1	152100	ENST00000418849.2	1864	ENSG00000187118
DPP6	dipeptidyl peptidase like 6	-0.347273	-0.766626	0.0720799	4.06086	-1.75176	0.0972073	0.72392	-4.26128	peak_153190	Day0vsDay15	chr7	154794945	154796146	1202	*	Promoter (1-2kb)	7	154793725	154795918	2194	1	1804	ENST00000478614.1	1220	ENSG00000130226
TIMP2	TIMP metallopeptidase inhibitor 2	-0.34727	-0.785731	0.0911907	5.50461	-1.64663	0.117146	0.72392	-4.38804	peak_69974	Day0vsDay15	chr17	78924692	78925745	1054	*	Promoter (<=1kb)	17	78852977	78925387	72411	2	7077	ENST00000262768.11	0	ENSG00000035862
MIR99AHG	mir-99a-let-7c cluster host gene	-0.34727	-0.792679	0.098139	-0.0804502	-1.61609	0.120199	0.72392	-4.44888	peak_101041	Day0vsDay15	chr21	16441669	16442325	657	*	Intron	21	16420576	16610776	190201	1	388815	ENST00000657520.2	21093	ENSG00000215386
MFNG	MFNG O-fucosylpeptide 3-beta-N-acetylglucosaminyltransferase	-0.347262	-1.34259	0.648064	1.21277	-0.733064	0.472707	0.937624	-5.33172	peak_105242	Day0vsDay8	chr22	37462329	37463278	950	*	Distal Intergenic	22	37469068	37472724	3657	2	4242	ENST00000489515.1	9446	ENSG00000100060
LINC02945	long intergenic non-protein coding RNA 2945	-0.347238	-0.775221	0.0807453	1.43766	-1.68634	0.107834	0.72392	-4.33943	peak_122098	Day0vsDay15	chr4	112076596	112077442	847	*	Intron	4	111826881	112072698	245818	2	123464519	ENST00000511219.1	-3898	ENSG00000249815
TLX3	T cell leukemia homeobox 3	-0.347238	-1.00897	0.314497	1.16914	-1.09131	0.28785	0.903796	-5.13971	peak_133275	Day0vsDay8	chr5	171314917	171315901	985	*	Distal Intergenic	5	171309248	171312139	2892	1	30012	ENST00000296921.6	5669	ENSG00000164438
USP28	ubiquitin specific peptidase 28	-0.347235	-0.869081	0.174611	4.56894	-1.3803	0.183792	0.866535	-5.01934	peak_31590	Day0vsDay8	chr11	113874631	113876156	1526	*	Promoter (<=1kb)	11	113797874	113875570	77697	2	57646	ENST00000003302.8	0	ENSG00000048028
LINC02987	long intergenic non-protein coding RNA 2987	-0.347232	-0.816273	0.121808	5.11409	-1.54151	0.140166	0.845259	-4.80986	peak_78140	Day0vsDay8	chr19	27918912	27919643	732	*	Exon	19	27902595	27956684	54090	1	101927151	ENST00000586473.2	16317	ENSG00000267575
ITPK1	inositol-tetrakisphosphate 1-kinase	-0.347218	-1.03071	0.336272	-0.812869	-1.053	0.30367	0.762465	-5.07671	peak_49437	Day0vsDay15	chr14	93033986	93034801	816	*	Promoter (2-3kb)	14	92946331	93036880	90550	2	3705	ENST00000556954.5	2079	ENSG00000100605
LOC101929431	uncharacterized LOC101929431	-0.347216	-0.836341	0.141909	5.44878	-1.47657	0.15697	0.462864	-4.72866	peak_17244	Day0vsDay27	chr10	32445624	32446735	1112	*	Promoter (<=1kb)	10	32413499	32446061	32563	2	101929431	ENST00000658560.1	0	NA
ANHX	anomalous homeobox	-0.347215	-0.956454	0.262024	-0.21288	-1.18132	0.249977	0.746152	-4.95068	peak_41267	Day0vsDay15	chr12	133264056	133265035	980	*	Distal Intergenic	12	133218312	133235877	17566	2	647589	ENST00000545940.6	-28179	ENSG00000227059
LTBP4	latent transforming growth factor beta binding protein 4	-0.347204	-0.762471	0.0680628	4.81441	-1.73343	0.0998617	0.379195	-4.39288	peak_79333	Day0vsDay27	chr19	40605120	40606015	896	*	Promoter (<=1kb)	19	40606466	40608921	2456	1	8425	ENST00000595529.1	-451	ENSG00000090006
ADAT2	adenosine deaminase tRNA specific 2	-0.347188	-0.732598	0.038221	4.71158	-1.86724	0.07513	0.340626	-4.20221	peak_141408	Day0vsDay27	chr6	143396985	143398083	1099	*	Distal Intergenic	6	143422832	143441977	19146	2	134637	ENST00000606514.5	43894	ENSG00000189007
UBE4A	ubiquitination factor E4A	-0.347188	-0.810897	0.116521	4.48357	-1.56372	0.135133	0.842002	-4.78321	peak_32059	Day0vsDay8	chr11	118359007	118360255	1249	*	Promoter (<=1kb)	11	118359600	118399211	39612	1	9354	ENST00000252108.8	0	ENSG00000110344
GBX2	gastrulation brain homeobox 2	-0.347182	-0.84472	0.150355	3.39846	-1.48022	0.155986	0.461791	-4.72569	peak_94622	Day0vsDay27	chr2	236107206	236107945	740	*	Intron	2	236165734	236167329	1596	2	2637	ENST00000465889.1	59384	ENSG00000168505
SLC2A3	solute carrier family 2 member 3	-0.34717	-0.859391	0.165051	1.62428	-1.45441	0.170379	0.479753	-4.75059	peak_34300	Day0vsDay27	chr12	7970354	7971779	1426	*	Intron	12	7932646	7936187	3542	2	6515	ENST00000476634.1	-34167	ENSG00000059804
SCGB1A1	secretoglobin family 1A member 1	-0.347163	-1.78152	1.08719	-0.030228	-0.501688	0.620827	0.955949	-5.44258	peak_28415	Day0vsDay8	chr11	62413162	62414301	1140	*	Intron	11	62419033	62423195	4163	1	7356	ENST00000278282.3	-4732	ENSG00000149021
CDH8	cadherin 8	-0.347159	-0.931816	0.237498	2.13397	-1.24927	0.226833	0.8825	-5.09326	peak_60699	Day0vsDay8	chr16	61128641	61129300	660	*	Distal Intergenic	16	61655560	61714058	58499	2	1006	ENST00000583483.1	584758	ENSG00000150394
SH3GL3	SH3 domain containing GRB2 like 3, endophilin A3	-0.347152	-0.814776	0.120473	3.93467	-1.5992	0.127588	0.835227	-4.72006	peak_55166	Day0vsDay8	chr15	83372581	83373240	660	*	Intron	15	83447228	83565883	118656	1	6457	ENST00000492099.1	-73988	ENSG00000140600
ZFPM2	zinc finger protein, FOG family member 2	-0.347136	-0.766788	0.072516	-0.0673727	-1.71462	0.100345	0.72392	-4.30038	peak_159454	Day0vsDay15	chr8	105646042	105647049	1008	*	Intron	8	105690890	105803600	112711	1	23414	ENST00000522296.1	-43841	ENSG00000169946
LOC124901165	keratin-associated protein 5-5-like	-0.347134	-0.770366	0.0760981	3.5642	-1.74503	0.0983687	0.817947	-4.50966	peak_125159	Day0vsDay8	chr5	1911318	1912209	892	*	Distal Intergenic	5	1931064	1936174	5111	1	124901165	ENST00000669344.1	-18855	NA
LINC02096	long intergenic non-protein coding RNA 2096	-0.347131	-1.1267	0.432433	-0.840914	-0.922994	0.365935	0.784745	-5.12637	peak_64714	Day0vsDay15	chr17	14627302	14628317	1016	*	Distal Intergenic	17	14834557	14900557	66001	1	107984977	ENST00000660746.1	-206240	ENSG00000238212
KYAT3	kynurenine aminotransferase 3	-0.347126	-0.77797	0.0837184	2.23781	-1.67003	0.108956	0.394231	-4.48899	peak_6679	Day0vsDay27	chr1	88983701	88984652	952	*	5' UTR	1	88935773	88988355	52583	2	56267	ENST00000446900.6	3703	ENSG00000137944
SPECC1	sperm antigen with calponin homology and coiled-coil domains 1	-0.347124	-0.831201	0.136953	3.75344	-1.48637	0.151247	0.45501	-4.7205	peak_65273	Day0vsDay27	chr17	20273279	20273735	457	*	Intron	17	20246198	20314700	68503	1	92521	ENST00000676737.1	27081	ENSG00000128487
PEAK1	pseudopodium enriched atypical kinase 1	-0.34711	-0.78793	0.0937098	3.22976	-1.68267	0.109871	0.395467	-4.46515	peak_54649	Day0vsDay27	chr15	77163633	77164444	812	*	Intron	15	77177856	77179147	1292	2	79834	ENST00000559791.1	14703	ENSG00000173517
SYT3	synaptotagmin 3	-0.347099	-0.792234	0.0980349	4.07666	-1.61663	0.1226	0.414627	-4.55267	peak_80628	Day0vsDay27	chr19	50638857	50640113	1257	*	Promoter (<=1kb)	19	50621977	50639827	17851	2	84258	ENST00000593901.5	0	ENSG00000213023
LINC02477	long intergenic non-protein coding RNA 2477	0.875775	0.238638	1.51291	0.65715	2.86572	0.00986538	0.55271	-2.5747	peak_123594	Day0vsDay8	chr4	160463297	160463699	403	*	Distal Intergenic	4	160539254	160586817	47564	1	105377512	ENST00000512652.1	-75555	NA
ONECUT3	one cut homeobox 3	-0.347097	-0.839436	0.145243	3.81306	-1.47524	0.15698	0.852373	-4.89006	peak_75308	Day0vsDay8	chr19	1766712	1767091	380	*	Intron	19	1753506	1780988	27483	1	390874	ENST00000382349.5	13206	ENSG00000205922
PITPNC1	phosphatidylinositol transfer protein cytoplasmic 1	-0.347093	-0.986858	0.292672	2.36163	-1.12456	0.272789	0.897969	-5.25595	peak_68823	Day0vsDay8	chr17	67378509	67379443	935	*	Promoter (<=1kb)	17	67378966	67578225	199260	1	26207	ENST00000584471.5	0	ENSG00000154217
DGUOK	deoxyguanosine kinase	-0.347088	-0.794939	0.100762	6.62662	-1.61799	0.122972	0.72392	-4.42412	peak_86182	Day0vsDay15	chr2	73921015	73921753	739	*	Distal Intergenic	2	73926826	73958959	32134	1	1716	ENST00000629438.2	-5073	ENSG00000114956
RGS9	regulator of G protein signaling 9	-0.347075	-0.759982	0.0658314	4.27456	-1.74232	0.0952916	0.372064	-4.38203	peak_68687	Day0vsDay27	chr17	65231780	65232239	460	*	Distal Intergenic	17	65188704	65227692	38989	1	8787	ENST00000577595.1	43076	ENSG00000108370
GUCA2B	guanylate cyclase activator 2B	-0.34707	-0.867781	0.173641	-0.672284	-1.38159	0.180847	0.731988	-4.71171	peak_4610	Day0vsDay15	chr1	42152889	42153673	785	*	Promoter (<=1kb)	1	42153410	42155820	2411	1	2981	ENST00000372581.2	0	ENSG00000044012
CBX7	chromobox 7	-0.347064	-0.942329	0.248201	0.112394	-1.21247	0.239273	0.743991	-4.88869	peak_105510	Day0vsDay15	chr22	39123049	39123684	636	*	Intron	22	39133691	39134779	1089	2	23492	ENST00000490741.1	11095	ENSG00000100307
ATP6V1C2	ATPase H+ transporting V1 subunit C2	-0.34706	-0.720046	0.0259262	5.77401	-1.9305	0.0689245	0.330597	-4.11205	peak_82509	Day0vsDay27	chr2	10780127	10780736	610	*	Promoter (1-2kb)	2	10778488	10783243	4756	1	245973	ENST00000480289.1	1639	ENSG00000143882
NEFM	neurofilament medium chain	-0.347045	-0.758528	0.0644373	4.1704	-1.7601	0.0949914	0.72392	-4.24962	peak_155639	Day0vsDay15	chr8	24928021	24929168	1148	*	Distal Intergenic	8	24914942	24919098	4157	1	4741	ENST00000433454.3	13079	ENSG00000104722
ZNF679	zinc finger protein 679	-0.347043	-1.06395	0.369867	-0.823637	-1.01331	0.324416	0.771767	-5.07098	peak_147746	Day0vsDay15	chr7	64226270	64227415	1146	*	Promoter (1-2kb)	7	64228474	64266931	38458	1	168417	ENST00000421025.3	-1059	ENSG00000197123
WFS1	wolframin ER transmembrane glycoprotein	-0.347039	-0.867528	0.17345	0.0599383	-1.38205	0.180706	0.731988	-4.68967	peak_118276	Day0vsDay15	chr4	6291263	6291963	701	*	Promoter (2-3kb)	4	6288487	6303265	14779	1	7466	ENST00000507765.1	2776	ENSG00000109501
EEF2K	eukaryotic elongation factor 2 kinase	-0.347033	-0.772204	0.0781373	5.58562	-1.70038	0.106065	0.38931	-4.4405	peak_58591	Day0vsDay27	chr16	22257527	22258491	965	*	Promoter (<=1kb)	16	22257644	22263322	5679	1	29904	ENST00000563555.1	0	ENSG00000103319
PHLDA2	pleckstrin homology like domain family A member 2	-0.347024	-0.703152	0.00910387	3.41282	-2.0242	0.0577952	0.312499	-3.97316	peak_25274	Day0vsDay27	chr11	2928805	2930029	1225	*	Promoter (<=1kb)	11	2928273	2929420	1148	2	7262	ENST00000314222.5	0	ENSG00000181649
LARGE1	LARGE xylosyl- and glucuronyltransferase 1	-0.347014	-0.770105	0.0760762	4.78048	-1.71283	0.103799	0.385618	-4.42269	peak_104907	Day0vsDay27	chr22	33874662	33875613	952	*	Promoter (1-2kb)	22	33381919	33873405	491487	2	9215	ENST00000432776.6	-1257	ENSG00000133424
GATA3-AS1	GATA3 antisense RNA 1	-0.347013	-0.704777	0.0107517	4.76319	-2.01134	0.0589877	0.720532	-3.89933	peak_15791	Day0vsDay15	chr10	8053331	8054162	832	*	Promoter (<=1kb)	10	8052243	8053449	1207	2	399717	ENST00000458727.1	0	ENSG00000197308
LINC02639	long intergenic non-protein coding RNA 2639	-0.347004	-0.799816	0.105808	3.25708	-1.64677	0.117395	0.406968	-4.5127	peak_15423	Day0vsDay27	chr10	3852151	3852880	730	*	Distal Intergenic	10	3833950	3834728	779	1	105376365	ENST00000413339.1	18201	ENSG00000230573
CAPS2	calcyphosine 2	-0.34698	-0.778835	0.084874	5.63144	-1.66542	0.10988	0.72392	-4.36122	peak_37323	Day0vsDay15	chr12	75329745	75330564	820	*	Promoter (<=1kb)	12	75275979	75330025	54047	2	84698	ENST00000409799.6	0	ENSG00000180881
MBIP	MAP3K12 binding inhibitory protein 1	-0.34698	-0.775141	0.0811811	6.33517	-1.67979	0.10702	0.72392	-4.34285	peak_46665	Day0vsDay15	chr14	36364273	36364944	672	*	Intron	14	36298564	36320637	22074	2	51562	ENST00000416007.9	-43636	ENSG00000151332
RNF32-DT	RNF32 divergent transcript	-0.34698	-0.789174	0.095215	4.70347	-1.62648	0.117962	0.407594	-4.54054	peak_153460	Day0vsDay27	chr7	156640053	156641454	1402	*	Promoter (<=1kb)	7	156388922	156640599	251678	2	100506380	ENST00000651649.1	0	ENSG00000182648
ENTREP2	endosomal transmembrane epsin interactor 2	-0.346978	-1.33266	0.638701	-0.490146	-0.729665	0.473225	0.755709	-5.38452	peak_51745	Day0vsDay27	chr15	29155352	29155895	544	*	Intron	15	29123315	29196687	73373	2	23359	ENST00000560021.1	40792	ENSG00000104059
PTPRJ	protein tyrosine phosphatase receptor type J	-0.346973	-0.803145	0.109199	2.5959	-1.60963	0.124691	0.835227	-4.66287	peak_27823	Day0vsDay8	chr11	47919514	47920963	1450	*	Distal Intergenic	11	47980425	48170839	190415	1	5795	ENST00000698881.1	-59462	ENSG00000149177
PXDN	peroxidasin	-0.346972	-0.919227	0.225283	2.99239	-1.25879	0.222771	0.881994	-5.15054	peak_81661	Day0vsDay8	chr2	1739908	1740814	907	*	Intron	2	1653076	1744442	91367	2	7837	ENST00000433670.5	3628	ENSG00000130508
ULK4	unc-51 like kinase 4	-0.34697	-0.792896	0.0989555	6.99362	-1.61542	0.123384	0.72392	-4.4258	peak_109514	Day0vsDay15	chr3	41288739	41289058	320	*	Intron	3	41246599	41278151	31553	2	54986	ENST00000489118.1	-10588	ENSG00000168038
C21orf91-OT1	C21orf91 overlapping transcript 1	-0.346966	-0.899616	0.205684	0.70772	-1.30754	0.204718	0.519859	-4.98471	peak_101069	Day0vsDay27	chr21	17775361	17776231	871	*	Intron	21	17777404	17792509	15106	2	246312	ENST00000430401.5	16278	ENSG00000240770
EP300	E1A binding protein p300	-0.346965	-0.775695	0.0817645	1.70998	-1.67749	0.107473	0.391663	-4.4904	peak_105738	Day0vsDay27	chr22	41049044	41049897	854	*	Distal Intergenic	22	41092510	41180075	87566	1	2033	ENST00000715703.1	-42613	ENSG00000100393
ELOVL3	ELOVL fatty acid elongase 3	-0.346961	-0.808159	0.114237	4.50911	-1.55937	0.133052	0.839637	-4.77999	peak_21653	Day0vsDay8	chr10	102229798	102232166	2369	*	5' UTR	10	102226299	102229589	3291	1	83401	ENST00000370005.4	3499	ENSG00000119915
PCGEM1	PCGEM1 prostate-specific transcript	-0.34696	-0.853636	0.159716	0.216592	-1.42835	0.167652	0.476374	-4.81592	peak_92182	Day0vsDay27	chr2	192635674	192636241	568	*	Intron	2	192749845	192776899	27055	1	64002	ENST00000454040.5	-113604	ENSG00000227418
TMEM132B	transmembrane protein 132B	-0.346952	-0.984776	0.290871	-0.164514	-1.13165	0.270526	0.589464	-5.14324	peak_40400	Day0vsDay27	chr12	125429497	125430205	709	*	Intron	12	125349452	125588411	238960	1	114795	ENST00000534945.2	80045	ENSG00000139364
LOC105378029	uncharacterized LOC105378029	-0.346944	-0.842371	0.148482	1.93804	-1.45157	0.160609	0.855394	-4.89132	peak_141306	Day0vsDay8	chr6	141168028	141168362	335	*	Distal Intergenic	6	141403240	141404494	1255	1	105378029	ENST00000667537.1	-234878	NA
ZNF485	zinc finger protein 485	-0.346922	-0.866116	0.172272	3.23222	-1.38503	0.179805	0.864228	-4.97667	peak_17728	Day0vsDay8	chr10	43605881	43607279	1399	*	Promoter (<=1kb)	10	43606419	43607400	982	1	220992	ENST00000480678.1	0	ENSG00000198298
PGPEP1	pyroglutamyl-peptidase I	-0.346918	-0.850828	0.156992	1.1819	-1.45829	0.162199	0.727998	-4.61304	peak_77727	Day0vsDay15	chr19	18346226	18346685	460	*	Intron	19	18340639	18363688	23050	1	54858	ENST00000597431.2	5587	ENSG00000130517
ZNF24TR	ZNF24 transcription regulator	-0.346918	-1.3014	0.607567	-0.400773	-0.753381	0.459138	0.936253	-5.35567	peak_72320	Day0vsDay8	chr18	35459851	35460486	636	*	Intron	18	35443869	35466752	22884	2	122965328	ENST00000593122.5	6266	NA
TSPAN14-AS1	TSPAN14 antisense RNA 1	-0.346916	-0.751613	0.0577811	4.70294	-1.79469	0.0896182	0.363479	-4.31134	peak_20261	Day0vsDay27	chr10	80535517	80536660	1144	*	Promoter (<=1kb)	10	80529592	80536026	6435	2	101929574	ENST00000417559.2	0	ENSG00000226659
STK39	serine/threonine kinase 39	-0.346915	-0.938096	0.244266	0.134823	-1.21635	0.236627	0.743858	-4.90185	peak_91184	Day0vsDay15	chr2	168336693	168337501	809	*	Distal Intergenic	2	167954022	168247595	293574	2	27347	ENST00000355999.5	-89098	ENSG00000198648
LOC100506321	uncharacterized LOC100506321	-0.34691	-0.772046	0.0782254	3.67074	-1.6914	0.104753	0.387348	-4.45052	peak_47809	Day0vsDay27	chr14	65081803	65082324	522	*	Promoter (<=1kb)	14	65082034	65091865	9832	1	100506321	ENST00000556127.1	0	ENSG00000259118
MIR4432HG	MIR4432 host gene	-0.346904	-0.858738	0.16493	2.69003	-1.43193	0.169124	0.478167	-4.78377	peak_85259	Day0vsDay27	chr2	60072735	60073312	578	*	Intron	2	60340166	60383036	42871	2	106660609	ENST00000441598.2	309724	ENSG00000228590
HSD17B11	hydroxysteroid 17-beta dehydrogenase 11	-0.346901	-0.992029	0.298228	1.27205	-1.11459	0.276947	0.899672	-5.23453	peak_121402	Day0vsDay8	chr4	87400477	87400856	380	*	Distal Intergenic	4	87374822	87391188	16367	2	51170	ENST00000508413.1	-9289	ENSG00000198189
TNIP3	TNFAIP3 interacting protein 3	-0.346899	-1.04309	0.349291	-0.667629	-1.03284	0.312802	0.628112	-5.23349	peak_122338	Day0vsDay27	chr4	121256411	121256920	510	*	Distal Intergenic	4	121132283	121227466	95184	2	79931	ENST00000509841.1	-28945	ENSG00000050730
LOC100129534	small nuclear ribonucleoprotein polypeptide N pseudogene	-0.346895	-0.947878	0.254089	-0.346869	-1.21652	0.238349	0.556727	-5.04689	peak_300	Day0vsDay27	chr1	2358677	2359510	834	*	Exon	1	2350414	2352820	2407	2	100129534	ENST00000602865.1	-5857	ENSG00000292993
ACTR3B	actin related protein 3B	-0.346888	-1.11618	0.422408	-0.538838	-0.934659	0.360021	0.783223	-5.17726	peak_153025	Day0vsDay15	chr7	152872083	152872555	473	*	Distal Intergenic	7	152810742	152855371	44630	1	57180	ENST00000479402.1	61341	ENSG00000133627
TXNL1	thioredoxin like 1	-0.346874	-1.06898	0.375228	-1.00119	-0.995703	0.330125	0.644609	-5.32734	peak_73385	Day0vsDay27	chr18	56637843	56639327	1485	*	Promoter (<=1kb)	18	56608279	56638427	30149	2	9352	ENST00000586262.5	0	ENSG00000091164
SCG5-AS1	SCG5 antisense RNA 1	-0.346865	-0.835089	0.141359	6.25225	-1.48657	0.154574	0.725205	-4.5787	peak_52025	Day0vsDay15	chr15	32657279	32657895	617	*	Intron	15	32656084	32669092	13009	2	105370757	ENST00000486285.1	11197	ENSG00000241818
CASC18	cancer susceptibility 18	-0.346862	-1.49575	0.802023	-0.918228	-0.625802	0.537826	0.947316	-5.46897	peak_38551	Day0vsDay8	chr12	105570691	105571057	367	*	Distal Intergenic	12	105704203	105744062	39860	1	101929110	ENST00000548557.1	-133146	ENSG00000257859
FAM227B	family with sequence similarity 227 member B	-0.346859	-0.771553	0.0778355	5.53035	-1.69302	0.107086	0.72392	-4.32651	peak_52791	Day0vsDay15	chr15	49471724	49472049	326	*	Intron	15	49489061	49508294	19234	2	196951	ENST00000559351.1	36245	ENSG00000166262
CKS2	CDC28 protein kinase regulatory subunit 2	-0.346858	-0.928731	0.235016	0.195512	-1.24316	0.227229	0.544076	-5.03419	peak_164711	Day0vsDay27	chr9	89277252	89277811	560	*	Distal Intergenic	9	89311195	89316703	5509	1	1164	ENST00000314355.7	-33384	ENSG00000123975
KANK4	KN motif and ankyrin repeat domains 4	-0.346857	-1.18566	0.491952	-0.801055	-0.861603	0.398568	0.70048	-5.35008	peak_5798	Day0vsDay27	chr1	62247393	62248306	914	*	Exon	1	62236979	62263424	26446	2	163782	ENST00000317477.8	15118	ENSG00000132854
A4GALT	alpha 1,4-galactosyltransferase (P1PK blood group)	-0.346852	-0.795065	0.101362	4.53368	-1.60587	0.125869	0.419463	-4.56529	peak_105965	Day0vsDay27	chr22	42694141	42694811	671	*	Promoter (<=1kb)	22	42692121	42694986	2866	2	53947	ENST00000401850.5	175	ENSG00000128274
SEMA3A	semaphorin 3A	-0.346839	-0.762269	0.0685902	3.91025	-1.73057	0.0974089	0.817397	-4.52745	peak_149127	Day0vsDay8	chr7	84309097	84309779	683	*	Intron	7	84307207	84372268	65062	2	10371	ENST00000490883.1	62489	ENSG00000075213
ABLIM2	actin binding LIM protein family member 2	-0.346835	-1.15135	0.45768	-0.36126	-0.893606	0.381119	0.686906	-5.39263	peak_118563	Day0vsDay27	chr4	8141818	8142650	833	*	Intron	4	7965312	8127670	162359	2	84448	ENST00000676532.1	-14148	ENSG00000163995
UVRAG	UV radiation resistance associated	-0.346832	-0.860552	0.166888	3.01146	-1.45552	0.163263	0.856088	-4.85421	peak_29959	Day0vsDay8	chr11	76153047	76153897	851	*	Distal Intergenic	11	76115900	76141660	25761	1	7405	ENST00000525183.1	37147	ENSG00000198382
ANKDD1A	ankyrin repeat and death domain containing 1A	-0.34683	-0.783102	0.0894418	5.30939	-1.64993	0.116311	0.405431	-4.50822	peak_53613	Day0vsDay27	chr15	64925797	64926570	774	*	3' UTR	15	64921927	64957238	35312	1	348094	ENST00000395723.5	3870	ENSG00000166839
VAV3	vav guanine nucleotide exchange factor 3	-0.346823	-0.995903	0.302257	1.35739	-1.10756	0.279909	0.900519	-5.20048	peak_7447	Day0vsDay8	chr1	107843756	107844987	1232	*	Intron	1	107766515	107820896	54382	2	10451	ENST00000524574.5	-22860	ENSG00000134215
HBP1	HMG-box transcription factor 1	-0.346819	-0.873285	0.179647	3.79245	-1.36549	0.185776	0.497417	-4.86141	peak_150428	Day0vsDay27	chr7	107169440	107170105	666	*	Promoter (<=1kb)	7	107169720	107179978	10259	1	26959	ENST00000468401.1	0	ENSG00000105856
JAZF1	JAZF zinc finger 1	-0.346818	-1.04336	0.349726	0.670641	-1.04177	0.310422	0.909398	-5.13314	peak_145502	Day0vsDay8	chr7	27899426	27900171	746	*	Intron	7	27832805	27864080	31276	2	221895	ENST00000466516.1	-35346	ENSG00000153814
SYN3	synapsin III	-0.346818	-1.03321	0.339577	2.79881	-1.05506	0.304748	0.907522	-5.31768	peak_104855	Day0vsDay8	chr22	33005955	33006742	788	*	5' UTR	22	32980673	33014529	33857	2	8224	ENST00000412575.1	7787	ENSG00000185666
SLCO1B3-SLCO1B7	SLCO1B3-SLCO1B7 readthrough	-0.346795	-1.06456	0.370967	-0.0279713	-1.0015	0.32738	0.642022	-5.24832	peak_34969	Day0vsDay27	chr12	21074413	21074880	468	*	Intron	12	21067351	21075784	8434	1	115072896	ENST00000541784.1	7062	ENSG00000257046
LINC01916	long intergenic non-protein coding RNA 1916	-0.346789	-0.785401	0.0918224	3.06476	-1.63886	0.115339	0.72392	-4.40603	peak_73889	Day0vsDay15	chr18	65551522	65552307	786	*	Distal Intergenic	18	65423958	65448167	24210	1	107985128	ENST00000582028.2	127564	ENSG00000264232
LOC105377797	uncharacterized LOC105377797	-0.346784	-1.07387	0.380299	1.49958	-1.00462	0.327824	0.914502	-5.32213	peak_154470	Day0vsDay8	chr8	6280769	6281191	423	*	Distal Intergenic	8	6044353	6257537	213185	2	105377797	ENST00000519555.1	-23232	NA
EIF5-DT	EIF5 divergent transcript	-0.346779	-1.11772	0.424163	-0.603186	-0.932369	0.361176	0.670511	-5.32441	peak_50537	Day0vsDay27	chr14	103328044	103328622	579	*	Distal Intergenic	14	103331674	103332367	694	2	105370687	ENST00000563989.1	3745	NA
PALLD	palladin, cytoskeletal associated protein	-0.346771	-0.953326	0.259783	0.452687	-1.18503	0.248537	0.745742	-4.95684	peak_123835	Day0vsDay15	chr4	168877513	168878629	1117	*	5' UTR	4	168894169	168898516	4348	1	23022	ENST00000511611.1	-15540	ENSG00000129116
LOC339666	uncharacterized LOC339666	-0.346766	-0.795813	0.10228	5.52834	-1.6193	0.122773	0.414807	-4.54823	peak_104813	Day0vsDay27	chr22	32376192	32377212	1021	*	Promoter (<=1kb)	22	32376664	32384343	7680	1	339666	ENST00000420171.1	0	ENSG00000230736
UGGT1	UDP-glucose glycoprotein glucosyltransferase 1	-0.346759	-0.968876	0.275359	-0.465693	-1.15535	0.260234	0.74827	-4.9439	peak_89468	Day0vsDay15	chr2	128082944	128083488	545	*	Distal Intergenic	2	128091200	128108054	16855	1	56886	ENST00000430075.5	-7712	ENSG00000136731
DPEP2	dipeptidase 2	-0.346759	-0.787235	0.0937176	5.43045	-1.63508	0.119056	0.40907	-4.5274	peak_61095	Day0vsDay27	chr16	67993022	67994674	1653	*	Promoter (<=1kb)	16	67987506	67993863	6358	2	64174	ENST00000572888.5	0	ENSG00000167261
PIAS1	protein inhibitor of activated STAT 1	-0.346747	-0.74913	0.0556365	5.25775	-1.83859	0.0834465	0.353792	-4.24773	peak_53912	Day0vsDay27	chr15	68027274	68027729	456	*	Distal Intergenic	15	68054309	68142339	88031	1	8554	ENST00000564915.5	-26580	ENSG00000033800
MAPK1	mitogen-activated protein kinase 1	-0.346742	-0.784186	0.0907014	3.70482	-1.68646	0.10938	0.829312	-4.60635	peak_103741	Day0vsDay8	chr22	21867104	21868431	1328	*	Promoter (<=1kb)	22	21759657	21867645	107989	2	5594	ENST00000215832.11	0	ENSG00000100030
TNS3	tensin 3	-0.346742	-0.824738	0.131254	3.72655	-1.55048	0.138728	0.843345	-4.78415	peak_146862	Day0vsDay8	chr7	47447002	47447844	843	*	Intron	7	47435282	47453231	17950	2	64759	ENST00000413551.1	5387	ENSG00000136205
FANCC	FA complementation group C	-0.346738	-0.778764	0.0852883	6.87168	-1.66708	0.112601	0.72392	-4.36245	peak_165244	Day0vsDay15	chr9	95336369	95336655	287	*	Intron	9	95238590	95317715	79126	2	2176	ENST00000696262.1	-18654	ENSG00000158169
LOC112268156	uncharacterized LOC112268156	-0.346736	-0.835964	0.142491	3.93735	-1.50596	0.14956	0.452754	-4.69026	peak_56048	Day0vsDay27	chr15	95996405	95997128	724	*	Intron	15	95990601	96052785	62185	1	112268156	ENST00000665732.1	5804	NA
SKIDA1	SKI/DACH domain containing 1	-0.346734	-0.848609	0.155141	4.12023	-1.43205	0.166061	0.858164	-4.95789	peak_16539	Day0vsDay8	chr10	21525416	21526838	1423	*	Promoter (<=1kb)	10	21513475	21525682	12208	2	387640	ENST00000449193.7	0	ENSG00000180592
SPDYE12	speedy/RINGO cell cycle regulator family member E12	-0.346719	-0.791555	0.0981175	6.62367	-1.61693	0.123575	0.72392	-4.42297	peak_148665	Day0vsDay15	chr7	74922129	74923037	909	*	Distal Intergenic	7	74904289	74915078	10790	2	100101268	ENST00000618416.5	-7051	ENSG00000184616
CACNA1C	calcium voltage-gated channel subunit alpha1 C	-0.346714	-1.07182	0.378396	-0.317003	-0.997391	0.33031	0.644744	-5.21031	peak_33762	Day0vsDay27	chr12	2466462	2468173	1712	*	Intron	12	2448976	2566582	117607	1	775	ENST00000682343.2	17486	ENSG00000151067
ARHGAP12	Rho GTPase activating protein 12	-0.34671	-0.789389	0.0959691	6.51288	-1.62386	0.121408	0.72392	-4.41376	peak_17193	Day0vsDay15	chr10	31759789	31760772	984	*	Exon	10	31806291	31808551	2261	2	94134	ENST00000497085.1	47779	ENSG00000165322
CASC18	cancer susceptibility 18	-0.34671	-1.17	0.476584	-0.536434	-0.876198	0.391137	0.795553	-5.1602	peak_38561	Day0vsDay15	chr12	105830092	105830673	582	*	Distal Intergenic	12	105736742	105743998	7257	1	101929110	ENST00000670167.1	93350	ENSG00000257859
ELAVL1	ELAV like RNA binding protein 1	-0.346708	-0.839989	0.146574	6.48089	-1.46152	0.160843	0.46811	-4.74865	peak_76344	Day0vsDay27	chr19	8005042	8006292	1251	*	Promoter (<=1kb)	19	7958573	8005641	47069	2	1994	ENST00000407627.7	0	ENSG00000066044
CRACDL	CRACD like	-0.346707	-0.752342	0.0589279	4.86476	-1.77391	0.0925637	0.72392	-4.22635	peak_87494	Day0vsDay15	chr2	98879784	98880193	410	*	Intron	2	98826988	98869362	42375	2	343990	ENST00000423771.5	-10422	ENSG00000196872
PDPR	pyruvate dehydrogenase phosphatase regulatory subunit	-0.346692	-1.83435	1.14097	-0.428916	-0.483055	0.633787	0.95752	-5.46645	peak_61269	Day0vsDay8	chr16	70108141	70108403	263	*	Distal Intergenic	16	70114332	70162537	48206	1	55066	ENST00000288050.9	-5929	ENSG00000090857
LINC01118	long intergenic non-protein coding RNA 1118	-0.34669	-0.743536	0.050157	1.44288	-1.81082	0.0837252	0.804983	-4.38856	peak_84750	Day0vsDay8	chr2	46798116	46798603	488	*	Intron	2	46816668	46819458	2791	1	388948	ENST00000479311.1	-18065	ENSG00000222005
PMS2CL	PMS2 C-terminal like (pseudogene)	-0.346689	-0.879609	0.186231	4.38673	-1.36706	0.188301	0.867973	-5.02905	peak_144609	Day0vsDay8	chr7	6729345	6730605	1261	*	Exon	7	6735305	6751392	16088	1	441194	ENST00000403974.6	-4700	ENSG00000187953
LOC105372842	proline-rich protein 36-like	-0.346688	-0.784838	0.0914623	4.35376	-1.64827	0.116	0.404965	-4.50958	peak_102898	Day0vsDay27	chr21	46037850	46038824	975	*	Promoter (<=1kb)	21	46037052	46039807	2756	1	105372842	ENST00000451618.1	798	NA
CRYBG2	crystallin beta-gamma domain containing 2	-0.34668	-0.836615	0.143255	0.347259	-1.46672	0.156476	0.726136	-4.60545	peak_2995	Day0vsDay15	chr1	26345420	26346379	960	*	Exon	1	26331594	26339346	7753	2	55057	ENST00000429942.2	-6074	ENSG00000176092
ITGB6	integrin subunit beta 6	-0.346679	-1.0182	0.324837	-0.350149	-1.08619	0.290915	0.758017	-5.03427	peak_90895	Day0vsDay15	chr2	160194986	160195299	314	*	Promoter (<=1kb)	2	160171470	160195404	23935	2	3694	ENST00000652612.1	105	ENSG00000115221
ADCY6-DT	ADCY6 divergent transcript	-0.346667	-0.762877	0.0695432	6.77857	-1.73937	0.0991674	0.72392	-4.27338	peak_35856	Day0vsDay15	chr12	48788526	48789965	1440	*	Promoter (<=1kb)	12	48789147	48790535	1389	1	100506125	ENST00000547774.5	0	ENSG00000257660
LINC02854	long intergenic non-protein coding RNA 2854	-0.346665	-0.800752	0.107423	3.71765	-1.59364	0.128295	0.72392	-4.45744	peak_147306	Day0vsDay15	chr7	54037338	54038089	752	*	Distal Intergenic	7	53926676	53947804	21129	2	107986739	ENST00000418679.2	-89534	ENSG00000238131
PPP2R5A	protein phosphatase 2 regulatory subunit B'alpha	-0.346652	-0.963263	0.269959	1.38331	-1.16531	0.256265	0.889579	-5.23293	peak_12803	Day0vsDay8	chr1	212291452	212291959	508	*	Intron	1	212285410	212361853	76444	1	5525	ENST00000261461.7	6042	ENSG00000066027
LNPEP	leucyl and cystinyl aminopeptidase	-0.34665	-0.958431	0.265132	0.613934	-1.20011	0.245239	0.563775	-5.00343	peak_129326	Day0vsDay27	chr5	97022969	97023212	244	*	Intron	5	96996378	97006382	10005	1	4012	ENST00000473914.1	26591	ENSG00000113441
OR10S1	olfactory receptor family 10 subfamily S member 1	-0.346646	-1.50505	0.811759	-0.184055	-0.621351	0.541659	0.947373	-5.37355	peak_32580	Day0vsDay8	chr11	123976654	123978247	1594	*	Promoter (<=1kb)	11	123976661	123977781	1121	2	219873	ENST00000641123.1	0	ENSG00000196248
SHANK2	SH3 and multiple ankyrin repeat domains 2	-0.346631	-1.28493	0.591666	0.399598	-0.771375	0.450582	0.935967	-5.20904	peak_29558	Day0vsDay8	chr11	71222696	71224552	1857	*	Intron	11	71174693	71240924	66232	2	22941	ENST00000482659.2	16372	ENSG00000162105
SOX7	SRY-box transcription factor 7	-0.34663	-1.67366	0.9804	-0.597547	-0.541431	0.593604	0.952882	-5.50032	peak_154816	Day0vsDay8	chr8	10734121	10734795	675	*	Intron	8	10723768	10730511	6744	2	83595	ENST00000304501.2	-3610	ENSG00000171056
UBE2E1	ubiquitin conjugating enzyme E2 E1	-0.34663	-0.839793	0.146533	1.70922	-1.46182	0.158987	0.853898	-4.87126	peak_108625	Day0vsDay8	chr3	23762270	23762802	533	*	Distal Intergenic	3	23805955	23807888	1934	1	7324	ENST00000484048.1	-43153	ENSG00000170142
GAK	cyclin G associated kinase	-0.34663	-0.726978	0.0337189	4.36594	-1.88904	0.072021	0.335298	-4.1703	peak_117573	Day0vsDay27	chr4	906306	906813	508	*	Promoter (1-2kb)	4	897976	904781	6806	2	2580	ENST00000507991.1	-1525	ENSG00000178950
FTO	FTO alpha-ketoglutarate dependent dioxygenase	-0.346621	-1.43714	0.743898	-0.282704	-0.658839	0.516776	0.944653	-5.336	peak_60179	Day0vsDay8	chr16	53913526	53913758	233	*	Promoter (2-3kb)	16	53911256	54114463	203208	1	79068	ENST00000463855.1	2270	ENSG00000140718
DUXAP9	double homeobox A pseudogene 9	-0.346615	-1.01554	0.322306	0.405727	-1.09016	0.289582	0.75783	-4.98108	peak_45815	Day0vsDay15	chr14	19044600	19044847	248	*	Intron	14	19062316	19068183	5868	1	503638	ENST00000549484.5	-17469	ENSG00000293329
PMS1	PMS1 homolog 1, mismatch repair system component	-0.346611	-0.931001	0.237779	-0.459772	-1.23567	0.230513	0.743587	-4.87618	peak_92034	Day0vsDay15	chr2	189791261	189792137	877	*	Promoter (<=1kb)	2	189791700	189795857	4158	1	5378	ENST00000420421.1	0	ENSG00000064933
LINC00488	long intergenic non-protein coding RNA 488	-0.34661	-0.86746	0.17424	0.18864	-1.37938	0.181516	0.731988	-4.75915	peak_112681	Day0vsDay15	chr3	109233885	109234764	880	*	Distal Intergenic	3	109178151	109185257	7107	1	677779	ENST00000494582.2	55734	ENSG00000214381
FLJ36000	uncharacterized FLJ36000	-0.346608	-0.95679	0.263574	-0.0926652	-1.18257	0.249951	0.568188	-5.0894	peak_65550	Day0vsDay27	chr17	22512229	22513515	1287	*	Distal Intergenic	17	22406019	22413744	7726	1	284124	ENST00000612344.1	106210	ENSG00000276399
KCTD16	potassium channel tetramerization domain containing 16	-0.346607	-1.00187	0.308653	-0.260504	-1.10182	0.283298	0.601366	-5.17251	peak_131715	Day0vsDay27	chr5	144170123	144171193	1071	*	Promoter (<=1kb)	5	144170873	144485686	314814	1	57528	ENST00000512467.6	0	ENSG00000183775
LINC00926	long intergenic non-protein coding RNA 926	-0.346606	-0.867937	0.174725	1.60501	-1.3781	0.181907	0.49282	-4.86514	peak_53091	Day0vsDay27	chr15	57299786	57300227	442	*	Promoter (<=1kb)	15	57300365	57301502	1138	1	283663	ENST00000620766.4	-138	ENSG00000247982
LINC01863	long intergenic non-protein coding RNA 1863	-0.346599	-0.768129	0.0749315	4.10679	-1.73588	0.100444	0.37985	-4.39259	peak_133593	Day0vsDay27	chr5	173629513	173630184	672	*	Distal Intergenic	5	173642519	173658194	15676	1	107986480	ENST00000523242.1	-12335	ENSG00000253959
TBC1D2B	TBC1 domain family member 2B	-0.346598	-0.974793	0.281596	1.94882	-1.16046	0.260505	0.891424	-5.18216	peak_54750	Day0vsDay8	chr15	78033941	78035728	1788	*	Intron	15	78024401	78025628	1228	2	23102	ENST00000486703.1	-8313	ENSG00000167202
TRIB3	tribbles pseudokinase 3	-0.346594	-0.84723	0.154042	0.0325812	-1.44475	0.163807	0.727998	-4.64341	peak_95531	Day0vsDay15	chr20	372759	373864	1106	*	Intron	20	380733	397559	16827	1	57761	ENST00000714424.1	-6869	ENSG00000101255
IPO11-LRRC70	IPO11-LRRC70 readthrough	-0.346593	-0.693014	-0.000172936	5.03791	-2.081	0.0520073	0.303649	-3.88638	peak_128045	Day0vsDay27	chr5	62686576	62687043	468	*	Distal Intergenic	5	62601229	62627569	26341	1	101180901	ENST00000512177.1	85347	ENSG00000086200
ALDH1L1	aldehyde dehydrogenase 1 family member L1	-0.346589	-1.56106	0.867885	-0.492354	-0.595569	0.559156	0.948604	-5.39437	peak_113528	Day0vsDay8	chr3	126112867	126114123	1257	*	Promoter (1-2kb)	3	126103573	126115502	11930	2	10840	ENST00000467370.5	1379	ENSG00000144908
POLN	DNA polymerase nu	-0.34658	-0.819689	0.126528	0.159182	-1.54083	0.139157	0.438809	-4.64965	peak_117808	Day0vsDay27	chr4	2219503	2220685	1183	*	Intron	4	2071918	2229231	157314	2	353497	ENST00000382865.5	8546	ENSG00000130997
LINC00479	long intergenic non-protein coding RNA 479	-0.346574	-0.97423	0.281082	-0.0612489	-1.17298	0.255924	0.747093	-4.90831	peak_102227	Day0vsDay15	chr21	41713618	41714405	788	*	Promoter (<=1kb)	21	41712157	41714055	1899	2	150135	ENST00000457881.5	0	ENSG00000236384
EIF2AK4	eukaryotic translation initiation factor 2 alpha kinase 4	-0.346567	-0.784851	0.0917177	5.41737	-1.64066	0.117931	0.72392	-4.39469	peak_52263	Day0vsDay15	chr15	40021313	40021904	592	*	Promoter (<=1kb)	15	40021543	40026002	4460	1	440275	ENST00000559032.1	0	ENSG00000128829
ACTR2	actin related protein 2	-0.346556	-0.77217	0.0790579	5.0651	-1.6882	0.10797	0.392678	-4.45618	peak_85581	Day0vsDay27	chr2	65204904	65205140	237	*	Exon	2	65227788	65246737	18950	1	10097	ENST00000476840.5	-22648	ENSG00000138071
TIAM2	TIAM Rac1 associated GEF 2	-0.34655	-1.16283	0.469735	0.909839	-0.90249	0.378628	0.925929	-5.21319	peak_142033	Day0vsDay8	chr6	155177347	155177687	341	*	Intron	6	155183315	155245636	62322	1	26230	ENST00000543712.5	-5628	ENSG00000146426
LOC105371485	uncharacterized LOC105371485	-0.346544	-0.81351	0.120422	2.21367	-1.56216	0.135816	0.72392	-4.49727	peak_63570	Day0vsDay15	chr17	1965396	1966037	642	*	Intron	17	2017716	2019102	1387	1	105371485	ENST00000572287.1	-51679	ENSG00000228133
UMPS	uridine monophosphate synthetase	-0.346544	-1.42054	0.727456	0.540827	-0.668823	0.510504	0.943003	-5.36247	peak_113412	Day0vsDay8	chr3	124745614	124746191	578	*	3' UTR	3	124738625	124744070	5446	1	7372	ENST00000495751.1	6989	ENSG00000114491
LOC105376292	uncharacterized LOC105376292	-0.34653	-0.770081	0.0770215	5.1078	-1.75417	0.0977978	0.37579	-4.36523	peak_167428	Day0vsDay27	chr9	129550131	129550624	494	*	Distal Intergenic	9	129575117	129581295	6179	1	105376292	ENST00000658659.1	-24493	ENSG00000227619
LOC124901176	uncharacterized LOC124901176	-0.346525	-1.11167	0.418617	-0.029221	-0.938748	0.357963	0.668005	-5.3892	peak_126631	Day0vsDay27	chr5	25715749	25716048	300	*	Distal Intergenic	5	25963839	25985289	21451	1	124901176	ENST00000658114.1	-247791	NA
MYO1C	myosin IC	-0.34652	-1.14737	0.454335	0.308001	-0.896874	0.37941	0.926249	-5.18259	peak_63495	Day0vsDay8	chr17	1485654	1486152	499	*	Promoter (<=1kb)	17	1464186	1485760	21575	2	4641	ENST00000648446.1	0	ENSG00000197879
NCKAP5	NCK associated protein 5	-0.346503	-1.36997	0.676968	1.1559	-0.701761	0.490121	0.940158	-5.38391	peak_89981	Day0vsDay8	chr2	133442163	133442975	813	*	Intron	2	133121969	133517513	395545	2	344148	ENST00000427594.5	74538	ENSG00000176771
RNY3	RNA, Ro60-associated Y3	-0.346503	-1.68419	0.991182	-0.504054	-0.536921	0.596663	0.952882	-5.50492	peak_152544	Day0vsDay8	chr7	148983169	148984017	849	*	Promoter (<=1kb)	7	148983755	148983856	102	1	6085	ENST00000365484.1	0	ENSG00000202354
ITM2B	integral membrane protein 2B	-0.346494	-0.752396	0.0594071	4.87214	-1.77113	0.0930523	0.72392	-4.22962	peak_42932	Day0vsDay15	chr13	48222455	48222968	514	*	Distal Intergenic	13	48232612	48261875	29264	1	9445	ENST00000649266.1	-9644	ENSG00000136156
MAGEF1	MAGE family member F1	-0.346494	-0.801812	0.108823	6.18674	-1.58258	0.13082	0.72392	-4.46595	peak_116561	Day0vsDay15	chr3	184677443	184679259	1817	*	Distal Intergenic	3	184710364	184712064	1701	2	64110	ENST00000317897.5	32805	ENSG00000177383
NEK9	NIMA related kinase 9	0.88445	0.234987	1.53391	-0.353524	2.82277	0.0098557	0.55271	-2.58735	peak_48514	Day0vsDay8	chr14	75126213	75127716	1504	*	Promoter (<=1kb)	14	75079353	75127048	47696	2	91754	ENST00000238616.10	0	ENSG00000119638
ZNF641	zinc finger protein 641	-0.346471	-0.709194	0.0162517	5.42629	-1.98641	0.0620018	0.319712	-4.03158	peak_35831	Day0vsDay27	chr12	48409934	48410608	675	*	Intron	12	48345428	48351414	5987	2	121274	ENST00000550181.5	-58520	ENSG00000167528
LNX1	ligand of numb-protein X 1	-0.346469	-0.951912	0.258973	0.36134	-1.18618	0.248094	0.745458	-4.93673	peak_120300	Day0vsDay15	chr4	53644871	53645499	629	*	Intron	4	53573955	53652477	78523	2	84708	ENST00000507168.5	6978	ENSG00000072201
AKAP8L	A-kinase anchoring protein 8 like	-0.346456	-0.792503	0.0995899	4.87875	-1.61401	0.123615	0.835227	-4.71545	peak_77271	Day0vsDay8	chr19	15396869	15397198	330	*	3' UTR	19	15398563	15400352	1790	2	26993	ENST00000596750.2	3154	ENSG00000011243
EFCAB6-AS1	EFCAB6 antisense RNA 1	-0.346449	-0.735289	0.0423909	2.81317	-1.85122	0.0800524	0.348714	-4.23716	peak_106093	Day0vsDay27	chr22	43522703	43523092	390	*	Intron	22	43516250	43560063	43814	1	100874197	ENST00000656483.1	6453	NA
PKDCC	protein kinase domain containing, cytoplasmic	-0.346446	-1.28847	0.595582	-0.00712914	-0.762305	0.453902	0.935999	-5.35002	peak_84361	Day0vsDay8	chr2	42072119	42073192	1074	*	Distal Intergenic	2	42054957	42058186	3230	1	91461	ENST00000480099.1	17162	ENSG00000162878
MBNL2	muscleblind like splicing regulator 2	-0.346445	-0.775375	0.0824852	4.60925	-1.67419	0.108127	0.392914	-4.47537	peak_44519	Day0vsDay27	chr13	97338734	97339843	1110	*	Intron	13	97356796	97391599	34804	1	10150	ENST00000449284.1	-16953	ENSG00000139793
ITGA1	integrin subunit alpha 1	-0.346443	-0.771331	0.0784459	5.56735	-1.69641	0.107212	0.72392	-4.32642	peak_127582	Day0vsDay15	chr5	52748626	52749174	549	*	Intron	5	52787916	52959209	171294	1	3672	ENST00000282588.7	-38742	ENSG00000213949
NEK11	NIMA related kinase 11	-0.346435	-1.55492	0.862049	0.538756	-0.594207	0.558381	0.948481	-5.32167	peak_114115	Day0vsDay8	chr3	131138047	131138570	524	*	Intron	3	131154870	131165523	10654	1	79858	ENST00000515636.1	-16300	ENSG00000114670
ZNF852	zinc finger protein 852	-0.346432	-1.08732	0.394454	0.199019	-0.974598	0.342369	0.920059	-5.08312	peak_109771	Day0vsDay8	chr3	44530012	44530251	240	*	Distal Intergenic	3	44499523	44510636	11114	2	285346	ENST00000489411.2	-19376	ENSG00000178917
LINC01213	long intergenic non-protein coding RNA 1213	-0.346432	-0.773437	0.0805737	2.17584	-1.68927	0.107114	0.82755	-4.54337	peak_115185	Day0vsDay8	chr3	150178557	150178920	364	*	Intron	3	150238519	150240203	1685	1	101927992	ENST00000472890.5	-59599	ENSG00000244541
CDH3	cadherin 3	-0.346423	-0.770755	0.0779098	6.99573	-1.69253	0.107417	0.72392	-4.32766	peak_61185	Day0vsDay15	chr16	68694852	68695811	960	*	Promoter (<=1kb)	16	68695825	68727468	31644	1	1001	ENST00000569080.2	-14	ENSG00000062038
TENT2	terminal nucleotidyltransferase 2	-0.346412	-0.97539	0.282566	0.22295	-1.1416	0.265785	0.750478	-4.96161	peak_128730	Day0vsDay15	chr5	79630134	79631177	1044	*	Intron	5	79644646	79648651	4006	1	167153	ENST00000509227.1	-13469	ENSG00000164329
LOC105377599	uncharacterized LOC105377599	-0.34641	-0.732649	0.0398286	3.39662	-1.90077	0.074186	0.723458	-4.06788	peak_124594	Day0vsDay15	chr4	186862341	186863447	1107	*	Distal Intergenic	4	186890969	186892366	1398	1	105377599	ENST00000507644.2	-27522	NA
XXYLT1	xyloside xylosyltransferase 1	-0.346408	-0.714313	0.0214965	1.40443	-1.95701	0.0647193	0.723458	-3.97971	peak_117123	Day0vsDay15	chr3	195002987	195003383	397	*	Distal Intergenic	3	195069593	195087372	17780	2	152002	ENST00000460582.1	83989	ENSG00000173950
VPS13A-AS1	VPS13A antisense RNA 1	-0.346403	-0.770338	0.077532	6.59289	-1.6942	0.107293	0.72392	-4.32576	peak_164221	Day0vsDay15	chr9	77176843	77178680	1838	*	Promoter (<=1kb)	9	77176760	77178180	1421	2	100286938	ENST00000644612.1	0	NA
