## Supplementary_Tables_ext for "Vδ2 T cell activation by malaria is enhanced in second infection via the cell extrinsic cytokine milieu": SuppTable13_DAR_ATACseq.xlsx (part 11 of 55)

### Sheet: DAR analysis (continued)
SYMBOL	GENENAME	logFC	CI.L	CI.R	AveExpr	t	P.Value	adj.P.Val	B	GeneID	Comparison	seqnames	Peakstart	Peakend	Peakwidth	strand	Annotation	geneChr	geneStart	geneEnd	geneLength	geneStrand	geneId	transcriptId	distanceToTSS	ENSEMBL
MYH16	myosin heavy chain 16	-0.346403	-0.828119	0.135314	5.13496	-1.49055	0.150153	0.849644	-4.88073	peak_149693	Day0vsDay8	chr7	99301322	99301789	468	*	Promoter (1-2kb)	7	99299417	99301774	2358	1	84176	ENST00000429079.1	1905	ENSG00000002079
WWP2	WW domain containing E3 ubiquitin protein ligase 2	-0.346384	-0.780822	0.0880542	5.34518	-1.65859	0.11403	0.401572	-4.49614	peak_61246	Day0vsDay27	chr16	69860547	69861612	1066	*	Intron	16	69871713	69908882	37170	1	11060	ENST00000570104.1	-10101	ENSG00000198373
ZNF32	zinc finger protein 32	-0.346384	-0.730446	0.0376785	4.24655	-1.88045	0.0763023	0.342267	-4.18713	peak_17737	Day0vsDay27	chr10	43689463	43690762	1300	*	Distal Intergenic	10	43643862	43648881	5020	2	7580	ENST00000374433.7	-40582	ENSG00000169740
NPHS1	NPHS1 adhesion molecule, nephrin	-0.346378	-0.897137	0.204382	5.23726	-1.32162	0.203094	0.873655	-5.08923	peak_78866	Day0vsDay8	chr19	35839158	35839912	755	*	Exon	19	35843498	35845510	2013	2	4868	ENST00000585400.1	5598	ENSG00000161270
C12orf75	chromosome 12 open reading frame 75	-0.346369	-0.760751	0.0680133	5.99819	-1.73575	0.0998665	0.72392	-4.27512	peak_38547	Day0vsDay15	chr12	105474596	105475198	603	*	Distal Intergenic	12	105353509	105371203	17695	1	387882	ENST00000548336.1	121087	ENSG00000235162
DAPP1	dual adaptor of phosphotyrosine and 3-phosphoinositides 1	-0.346367	-0.705392	0.0126583	1.67706	-1.99972	0.057915	0.720532	-3.9208	peak_121717	Day0vsDay15	chr4	99808154	99808755	602	*	Distal Intergenic	4	99816827	99870190	53364	1	27071	ENST00000512369.2	-8072	ENSG00000070190
XKR6	XK related 6	-0.34636	-0.841564	0.148844	0.58106	-1.48498	0.154502	0.459919	-4.68968	peak_154851	Day0vsDay27	chr8	10993234	10993902	669	*	Intron	8	10896045	11002481	106437	2	286046	ENST00000382461.8	8579	ENSG00000171044
ENO1	enolase 1	-0.346359	-0.807951	0.115233	1.33425	-1.5752	0.132617	0.72392	-4.48268	peak_1063	Day0vsDay15	chr1	8899612	8900387	776	*	Distal Intergenic	1	8868049	8879190	11142	2	2023	ENST00000489867.2	-20422	ENSG00000074800
AGAP1	ArfGAP with GTPase domain, ankyrin repeat and PH domain 1	-0.346352	-0.72639	0.0336856	5.11161	-1.94478	0.0680633	0.723458	-4.00632	peak_94531	Day0vsDay15	chr2	235412205	235412690	486	*	Distal Intergenic	2	235494043	236131793	637751	1	116987	ENST00000304032.13	-81353	ENSG00000157985
MRPS35-DT	MRPS35 divergent transcript	-0.346338	-0.913388	0.220712	5.71439	-1.27397	0.21871	0.880901	-5.14451	peak_35160	Day0vsDay8	chr12	27710208	27711646	1439	*	Promoter (<=1kb)	12	27696388	27710770	14383	2	107984461	ENST00000536317.5	0	NA
MIR337	microRNA 337	-0.346337	-0.954394	0.261721	-0.0344004	-1.20019	0.245004	0.744966	-4.88502	peak_50227	Day0vsDay15	chr14	100872659	100873182	524	*	Promoter (1-2kb)	14	100874493	100874585	93	1	442905	ENST00000362281.3	-1311	ENSG00000199151
MIR483	microRNA 483	-0.346333	-0.88126	0.188593	1.81019	-1.36569	0.188498	0.500508	-4.87658	peak_25129	Day0vsDay27	chr11	2092881	2093565	685	*	Distal Intergenic	11	2134134	2134209	76	2	619552	ENST00000385070.3	40644	ENSG00000207805
MEI1	meiotic double-stranded break formation protein 1	-0.346333	-0.835284	0.142618	3.86574	-1.47419	0.157414	0.463567	-4.72832	peak_105828	Day0vsDay27	chr22	41746381	41746989	609	*	Intron	22	41752460	41763249	10790	1	150365	ENST00000492484.5	-5471	ENSG00000167077
BABAM2	BRISC and BRCA1 A complex member 2	-0.346329	-0.774128	0.0814699	6.36101	-1.68084	0.109762	0.72392	-4.34484	peak_83630	Day0vsDay15	chr2	27920226	27921238	1013	*	Intron	2	27894620	28025488	130869	1	9577	ENST00000604932.1	25606	ENSG00000158019
STOML1	stomatin like 1	-0.346325	-1.27952	0.586867	0.892454	-0.772474	0.449633	0.935967	-5.36902	peak_54353	Day0vsDay8	chr15	73972711	73973639	929	*	Distal Intergenic	15	73983220	73986500	3281	2	9399	ENST00000561480.1	12861	ENSG00000067221
LINC02267	long intergenic non-protein coding RNA 2267	-0.346323	-0.830594	0.137949	1.63439	-1.48235	0.152307	0.725099	-4.60242	peak_121626	Day0vsDay15	chr4	96509298	96509656	359	*	Intron	4	96310732	96818864	508133	1	105377338	ENST00000522173.1	198566	NA
ARID1A	AT-rich interaction domain 1A	-0.346308	-0.899691	0.207075	5.41238	-1.30998	0.207497	0.875981	-5.10557	peak_3038	Day0vsDay8	chr1	26692244	26693349	1106	*	Promoter (<=1kb)	1	26693236	26781177	87942	1	8289	ENST00000430799.7	0	ENSG00000117713
LOC102467081	uncharacterized LOC102467081	-0.346307	-0.764174	0.0715596	5.33513	-1.71832	0.102594	0.383484	-4.41531	peak_127678	Day0vsDay27	chr5	55022214	55022827	614	*	Promoter (<=1kb)	5	54985249	55022671	37423	2	102467081	ENST00000601836.1	0	NA
ACOXL	acyl-CoA oxidase like	-0.346286	-1.40593	0.713354	0.510173	-0.682562	0.503957	0.942156	-5.33036	peak_88330	Day0vsDay8	chr2	110732028	110733749	1722	*	Promoter (<=1kb)	2	110732539	111118548	386010	1	55289	ENST00000676595.2	0	ENSG00000153093
EMILIN2	elastin microfibril interfacer 2	-0.346284	-0.8268	0.134232	1.49858	-1.51116	0.147007	0.724717	-4.54576	peak_70810	Day0vsDay15	chr18	2891782	2892309	528	*	Exon	18	2906215	2914041	7827	1	84034	ENST00000308080.9	-13906	ENSG00000132205
SNORD13	small nucleolar RNA, C/D box 13	-0.346284	-0.831969	0.139402	1.74698	-1.47786	0.153494	0.850368	-4.82257	peak_156149	Day0vsDay8	chr8	33524356	33525216	861	*	Distal Intergenic	8	33513475	33513578	104	1	692084	ENST00000459299.1	10881	ENSG00000239039
ZNF407	zinc finger protein 407	-0.346281	-0.97633	0.283769	-0.390596	-1.14411	0.264979	0.5838	-5.19056	peak_74312	Day0vsDay27	chr18	75070673	75071772	1100	*	Exon	18	75060155	75063485	3331	1	55628	ENST00000582214.1	10518	ENSG00000215421
TAGLN3	transgelin 3	-0.346277	-0.732702	0.0401484	3.20505	-1.89375	0.0752345	0.723458	-4.076	peak_112770	Day0vsDay15	chr3	111988809	111989588	780	*	Intron	3	111998739	112013887	15149	1	29114	ENST00000393917.6	-9151	ENSG00000144834
LOXL4	lysyl oxidase like 4	-0.346277	-1.04173	0.349179	-0.65129	-1.03207	0.313152	0.628482	-5.27408	peak_21335	Day0vsDay27	chr10	98327845	98328746	902	*	Distal Intergenic	10	98247690	98268194	20505	2	84171	ENST00000260702.4	-59651	ENSG00000138131
GRIK2	glutamate ionotropic receptor kainate type subunit 2	-0.346274	-0.923817	0.231269	-0.439312	-1.24278	0.226918	0.74346	-4.90321	peak_139639	Day0vsDay15	chr6	102660290	102661129	840	*	Distal Intergenic	6	102054133	102070007	15875	1	2898	ENST00000682328.1	606157	ENSG00000164418
MIR4527	microRNA 4527	-0.346274	-0.841965	0.149418	2.16524	-1.45285	0.161964	0.856009	-4.86267	peak_72903	Day0vsDay8	chr18	47450916	47451722	807	*	Intron	18	47380496	47380565	70	1	100616264	ENST00000584505.1	70420	ENSG00000266582
MIR4432HG	MIR4432 host gene	-0.346273	-0.772273	0.0797267	3.27508	-1.69808	0.106538	0.72392	-4.32837	peak_85270	Day0vsDay15	chr2	60319006	60319784	779	*	Distal Intergenic	2	60340166	60383036	42871	2	106660609	ENST00000441598.2	63252	ENSG00000228590
PLAAT2	phospholipase A and acyltransferase 2	-0.346272	-0.876613	0.184069	6.06855	-1.35346	0.192184	0.73572	-4.72527	peak_28522	Day0vsDay15	chr11	63566605	63567751	1147	*	Distal Intergenic	11	63552770	63563379	10610	2	54979	ENST00000255695.2	-3226	ENSG00000133328
LOC124905150	uncharacterized LOC124905150	-0.346269	-1.47176	0.779225	-0.603922	-0.637716	0.530182	0.946548	-5.42426	peak_106680	Day0vsDay8	chr22	48037591	48037980	390	*	Distal Intergenic	22	48044710	48048549	3840	2	124905150	ENST00000457518.1	10569	ENSG00000235154
LINC01619	long intergenic non-protein coding RNA 1619	-0.346264	-0.899926	0.207397	1.70282	-1.33695	0.198113	0.736699	-4.73035	peak_37833	Day0vsDay15	chr12	92109671	92110119	449	*	Intron	12	91993192	92137021	143830	2	256021	ENST00000552277.3	26902	ENSG00000257242
LOC105377565	uncharacterized LOC105377565	-0.346262	-1.00037	0.307851	-0.173999	-1.1063	0.281567	0.755583	-4.97993	peak_124205	Day0vsDay15	chr4	180330102	180330566	465	*	Distal Intergenic	4	180527968	180532810	4843	2	105377565	ENST00000702029.1	202244	NA
LOC124907878	uncharacterized LOC124907878	-0.346252	-0.784802	0.0922969	6.58736	-1.63656	0.115823	0.72392	-4.39705	peak_88740	Day0vsDay15	chr2	117360156	117360695	540	*	Distal Intergenic	2	117754139	117803899	49761	2	124907878	ENST00000656175.1	443204	ENSG00000238207
PPP1R2P2	protein phosphatase 1 regulatory inhibitor subunit 2 pseudogene 2	-0.346251	-0.741205	0.0487024	4.07963	-1.8172	0.0827125	0.352678	-4.27766	peak_101783	Day0vsDay27	chr21	35853937	35854536	600	*	Intron	21	35887195	35887807	613	1	54036	ENST00000440405.2	-32659	NA
ABLIM3	actin binding LIM protein family member 3	0.939833	0.251543	1.62812	1.54792	2.86902	0.0099111	0.55271	-2.60862	peak_131917	Day0vsDay8	chr5	149141030	149142086	1057	*	Promoter (<=1kb)	5	149141483	149260542	119060	1	22885	ENST00000326685.11	0	ENSG00000173210
GRID1	glutamate ionotropic receptor delta type subunit 1	-0.346233	-0.77288	0.0804143	0.865391	-1.72757	0.101486	0.72392	-4.27861	peak_20573	Day0vsDay15	chr10	86329047	86330933	1887	*	Intron	10	85601994	86366493	764500	2	2894	ENST00000464741.2	35560	ENSG00000182771
ZSCAN18	zinc finger and SCAN domain containing 18	-0.346232	-0.741162	0.048699	4.35176	-1.82011	0.0853264	0.72392	-4.16687	peak_81373	Day0vsDay15	chr19	58125123	58125941	819	*	Distal Intergenic	19	58107616	58118427	10812	2	65982	ENST00000595944.1	-6696	ENSG00000121413
ADRB1	adrenoceptor beta 1	-0.346213	-0.779482	0.0870572	5.11976	-1.68372	0.109843	0.395454	-4.46218	peak_22399	Day0vsDay27	chr10	113960569	113962137	1569	*	Distal Intergenic	10	114043866	114046904	3039	1	153	ENST00000369295.4	-81729	ENSG00000043591
HAS1	hyaluronan synthase 1	-0.346203	-1.08388	0.391471	1.65441	-0.9728	0.341135	0.919779	-5.22162	peak_80791	Day0vsDay8	chr19	51735830	51736604	775	*	Distal Intergenic	19	51713112	51723991	10880	2	3036	ENST00000540069.7	-11839	ENSG00000105509
CELF2	CUGBP Elav-like family member 2	-0.3462	-0.79672	0.10432	4.44518	-1.59891	0.126946	0.420962	-4.57273	peak_15886	Day0vsDay27	chr10	11165993	11166486	494	*	Promoter (<=1kb)	10	11165486	11329279	163794	1	10659	ENST00000354897.3	507	ENSG00000048740
ZYG11A	zyg-11 family member A, cell cycle regulator	-0.346193	-0.821726	0.129339	3.64927	-1.51822	0.145867	0.447941	-4.67648	peak_5273	Day0vsDay27	chr1	52842401	52843452	1052	*	Promoter (<=1kb)	1	52842511	52894998	52488	1	440590	ENST00000371532.5	0	ENSG00000203995
LOC124901251	uncharacterized LOC124901251	-0.34619	-0.974518	0.282138	2.06129	-1.19544	0.247791	0.566336	-5.0343	peak_135036	Day0vsDay27	chr6	5809513	5810706	1194	*	Intron	6	5851506	5870220	18715	1	124901251	ENST00000454882.2	-40800	NA
EIF3A	eukaryotic translation initiation factor 3 subunit A	-0.346182	-0.780205	0.0878418	5.40871	-1.65472	0.114901	0.403147	-4.50141	peak_22767	Day0vsDay27	chr10	119080020	119081491	1472	*	Promoter (<=1kb)	10	119033670	119080817	47148	2	8661	ENST00000369144.8	0	ENSG00000107581
CIART	circadian associated repressor of transcription	-0.346178	-0.803219	0.110863	4.69969	-1.57331	0.132731	0.839619	-4.77069	peak_8846	Day0vsDay8	chr1	150281308	150282892	1585	*	Promoter (<=1kb)	1	150282543	150286737	4195	1	148523	ENST00000447007.5	0	ENSG00000159208
EGFLAM-AS4	EGFLAM antisense RNA 4	-0.346175	-0.751795	0.059445	5.96888	-1.76902	0.0906295	0.72392	-4.2276	peak_127184	Day0vsDay15	chr5	38291038	38291340	303	*	Promoter (<=1kb)	5	38282264	38290986	8723	2	100852408	ENST00000512496.1	-52	ENSG00000248730
LINC02780	long intergenic non-protein coding RNA 2780	-0.346172	-0.859349	0.167004	-0.396253	-1.39824	0.175855	0.731922	-4.69602	peak_541	Day0vsDay15	chr1	4020611	4021453	843	*	Distal Intergenic	1	3976140	3998855	22716	1	105376673	ENST00000641078.1	44471	ENSG00000284668
TNFRSF9	TNF receptor superfamily member 9	-0.346168	-0.783721	0.0913851	2.35213	-1.63988	0.115125	0.403418	-4.52773	peak_964	Day0vsDay27	chr1	7915686	7916615	930	*	3' UTR	1	7921800	7935100	13301	2	3604	ENST00000474475.1	18485	ENSG00000049249
NPHS1	NPHS1 adhesion molecule, nephrin	-0.346167	-0.844993	0.152659	5.23726	-1.45832	0.162102	0.469254	-4.74815	peak_78866	Day0vsDay27	chr19	35839158	35839912	755	*	Exon	19	35843498	35845510	2013	2	4868	ENST00000585400.1	5598	ENSG00000161270
KALRN	kalirin RhoGEF kinase	-0.34616	-0.876972	0.184652	0.657481	-1.35174	0.190073	0.734939	-4.7542	peak_113377	Day0vsDay15	chr3	124220631	124221240	610	*	Intron	3	124227990	124721189	493200	1	8997	ENST00000354186.8	-6750	ENSG00000160145
LINC00237	long intergenic non-protein coding RNA 237	-0.34616	-0.771355	0.0790357	7.11846	-1.68759	0.108415	0.72392	-4.33321	peak_96775	Day0vsDay15	chr20	21102157	21103351	1195	*	Promoter (<=1kb)	20	21057376	21102364	44989	2	105372556	ENST00000715247.1	0	ENSG00000225127
LINC01250	long intergenic non-protein coding RNA 1250	-0.346157	-0.893119	0.200804	1.18612	-1.31182	0.202987	0.517578	-4.95341	peak_81817	Day0vsDay27	chr2	2938438	2939713	1276	*	Intron	2	2896500	3001450	104951	2	101927554	ENST00000667683.1	61737	ENSG00000234423
CCDC91	coiled-coil domain containing 91	-0.346154	-0.930968	0.23866	1.70835	-1.29267	0.216358	0.879474	-5.03865	peak_35187	Day0vsDay8	chr12	28777679	28778446	768	*	Distal Intergenic	12	28452542	28573446	120905	1	55297	ENST00000542801.5	325137	ENSG00000123106
NKAIN2	sodium/potassium transporting ATPase interacting 2	-0.346152	-0.875274	0.18297	4.44054	-1.35603	0.188726	0.867973	-5.04706	peak_140564	Day0vsDay8	chr6	124656638	124657018	381	*	Intron	6	124818399	124823623	5225	1	154215	ENST00000640160.1	-161381	ENSG00000188580
HIF1AN	hypoxia inducible factor 1 subunit alpha inhibitor	-0.346146	-1.48388	0.791584	0.336397	-0.630634	0.534719	0.947149	-5.37832	peak_21474	Day0vsDay8	chr10	100621866	100622520	655	*	Distal Intergenic	10	100536470	100545497	9028	1	55662	ENST00000478787.1	85396	ENSG00000166135
RGS9	regulator of G protein signaling 9	-0.346138	-0.784519	0.0922433	6.82143	-1.63664	0.115805	0.72392	-4.39712	peak_68675	Day0vsDay15	chr17	65121991	65122359	369	*	Intron	17	65137370	65227703	90334	1	8787	ENST00000262406.10	-15011	ENSG00000108370
LOC105376289	uncharacterized LOC105376289	-0.346137	-0.812891	0.120617	2.62529	-1.58443	0.130539	0.839456	-4.70504	peak_167381	Day0vsDay8	chr9	129225788	129226229	442	*	Intron	9	129201315	129209848	8534	1	105376289	ENST00000451229.2	24473	NA
CNKSR3	CNKSR family member 3	-0.346137	-0.737114	0.044841	5.85378	-1.83632	0.0823955	0.72392	-4.14193	peak_141992	Day0vsDay15	chr6	154475108	154475940	833	*	Promoter (2-3kb)	6	154406110	154478491	72382	2	154043	ENST00000479339.5	2551	ENSG00000153721
COMMD1	copper metabolism domain containing 1	-0.346136	-0.953625	0.261353	-0.082853	-1.18604	0.24836	0.56669	-5.11566	peak_85388	Day0vsDay27	chr2	61924446	61924995	550	*	Intron	2	61905758	62000847	95090	1	150684	ENST00000455659.1	18688	ENSG00000173163
ABCC6P2	ATP binding cassette subfamily C member 6 pseudogene 2	-0.346134	-0.965443	0.273175	0.0102835	-1.16163	0.258022	0.576743	-5.11668	peak_57969	Day0vsDay27	chr16	14819569	14819881	313	*	Distal Intergenic	16	14820792	14824669	3878	2	730013	ENST00000526069.1	4788	ENSG00000290943
LINC02191	long intergenic non-protein coding RNA 2191	-0.34613	-0.86972	0.177459	-0.354431	-1.37027	0.184303	0.495702	-4.91415	peak_58833	Day0vsDay27	chr16	25547433	25548287	855	*	Distal Intergenic	16	25419812	25433686	13875	2	105371146	ENST00000568036.2	-113747	ENSG00000261636
TCERG1	transcription elongation regulator 1	-0.34613	-0.776191	0.0839303	5.90888	-1.66827	0.109308	0.72392	-4.35742	peak_131780	Day0vsDay15	chr5	146425522	146425816	295	*	Distal Intergenic	5	146447311	146480216	32906	1	10915	ENST00000507175.5	-21495	ENSG00000113649
NKTR	natural killer cell triggering receptor	-0.346115	-0.739756	0.0475262	5.19059	-1.89182	0.0762124	0.34216	-4.17237	peak_109604	Day0vsDay27	chr3	42610718	42611306	589	*	Exon	3	42619819	42638219	18401	1	4820	ENST00000465584.5	-8513	ENSG00000114857
MTG2	mitochondrial ribosome associated GTPase 2	-0.346114	-0.90812	0.215891	0.130282	-1.27655	0.214956	0.531199	-5.03341	peak_100245	Day0vsDay27	chr20	62190978	62192979	2002	*	Promoter (<=1kb)	20	62193531	62200751	7221	1	26164	ENST00000472005.5	-552	ENSG00000101181
LOC112268431	uncharacterized LOC112268431	-0.346111	-0.94797	0.255747	0.216853	-1.19201	0.245846	0.56439	-5.12823	peak_93944	Day0vsDay27	chr2	230575553	230576332	780	*	Exon	2	230538288	230579933	41646	2	112268431	ENST00000414539.1	3601	NA
DIRC3	disrupted in renal carcinoma 3	-0.346109	-0.991603	0.299384	-0.572549	-1.11142	0.27828	0.596373	-5.20326	peak_93245	Day0vsDay27	chr2	217749283	217749905	623	*	Intron	2	217703900	217756555	52656	2	729582	ENST00000423123.1	6650	ENSG00000231672
LEFTY1	left-right determination factor 1	-0.346101	-0.849474	0.157272	4.63337	-1.43551	0.168118	0.858904	-4.94773	peak_13417	Day0vsDay8	chr1	225896935	225897673	739	*	Intron	1	225886282	225889146	2865	2	10637	ENST00000272134.5	-7789	ENSG00000243709
USH1G	USH1 protein network component sans	-0.346096	-0.752901	0.0607095	4.90942	-1.76347	0.0915835	0.366639	-4.35125	peak_69352	Day0vsDay27	chr17	74922849	74924083	1235	*	Promoter (<=1kb)	17	74916083	74923255	7173	2	124590	ENST00000614341.5	0	ENSG00000182040
LOC105376995	uncharacterized LOC105376995	-0.346093	-0.97213	0.279945	0.661949	-1.15084	0.263048	0.749341	-4.92142	peak_100289	Day0vsDay15	chr20	62508710	62509181	472	*	Distal Intergenic	20	62533957	62536728	2772	1	105376995	ENST00000693241.2	-24776	ENSG00000289548
EXOC6	exocyst complex component 6	-0.346086	-0.923662	0.231491	2.44581	-1.28057	0.216509	0.879597	-5.08732	peak_20914	Day0vsDay8	chr10	92901645	92902430	786	*	3' UTR	10	92909484	92916030	6547	1	54536	ENST00000497262.1	-7054	ENSG00000138190
LILRA1	leukocyte immunoglobulin like receptor A1	-0.346085	-0.764898	0.0727279	5.00191	-1.7359	0.100177	0.379596	-4.39114	peak_81032	Day0vsDay27	chr19	54596866	54597454	589	*	Intron	19	54593660	54602090	8431	1	11024	ENST00000453777.1	3206	ENSG00000104974
POLR3C	RNA polymerase III subunit C	-0.346084	-0.868677	0.176509	4.85217	-1.38277	0.184081	0.866569	-5.02047	peak_8554	Day0vsDay8	chr1	145823469	145824530	1062	*	Promoter (<=1kb)	1	145824053	145844383	20331	1	10623	ENST00000698751.1	0	ENSG00000186141
SAMD4A-AS1	SAMD4A antisense RNA 1	-0.346071	-0.693615	0.00147271	4.81026	-2.06435	0.0535011	0.720532	-3.82027	peak_47262	Day0vsDay15	chr14	54729917	54730731	815	*	Promoter (<=1kb)	14	54685047	54729324	44278	2	729451	ENST00000691091.2	-593	NA
LOC105375172	uncharacterized LOC105375172	-0.346067	-1.24634	0.554204	0.638719	-0.796791	0.434012	0.934819	-5.29638	peak_144964	Day0vsDay8	chr7	17449718	17450083	366	*	Intron	7	17434477	17460672	26196	2	105375172	ENST00000439046.1	10589	NA
FSTL5	follistatin like 5	-0.346049	-0.772197	0.0800982	3.64667	-1.69859	0.106783	0.72392	-4.32823	peak_123626	Day0vsDay15	chr4	161671206	161671618	413	*	Intron	4	161542603	161664904	122302	2	56884	ENST00000511170.1	-6302	ENSG00000168843
KIF25	kinesin family member 25	-0.346036	-0.800796	0.108724	4.27024	-1.6159	0.124	0.835227	-4.70829	peak_143193	Day0vsDay8	chr6	168016843	168017274	432	*	Promoter (<=1kb)	6	168017873	168045089	27217	1	3834	ENST00000644536.1	-599	ENSG00000125337
LOC124906381	small nucleolar RNA U3	-0.346017	-1.3134	0.621364	1.60238	-0.770798	0.450993	0.935967	-5.48147	peak_112116	Day0vsDay8	chr3	89946846	89948664	1819	*	Distal Intergenic	3	90030284	90030495	212	1	124906381	ENST00000391296.2	-81620	ENSG00000212598
RALGDS	ral guanine nucleotide dissociation stimulator	-0.346013	-1.87262	1.1806	-0.101883	-0.469809	0.643074	0.958685	-5.45054	peak_167924	Day0vsDay8	chr9	133135247	133135478	232	*	Intron	9	133098360	133131117	32758	2	5900	ENST00000372062.8	-4130	ENSG00000160271
LOC339260	uncharacterized LOC339260	-0.346012	-0.816006	0.123982	4.71735	-1.5342	0.142031	0.847002	-4.82268	peak_65345	Day0vsDay8	chr17	20943882	20944866	985	*	Intron	17	20949239	20979752	30514	1	339260	ENST00000437829.5	-4373	ENSG00000233098
LOC124903561	uncharacterized LOC124903561	-0.346011	-0.974985	0.282963	2.63557	-1.14029	0.26632	0.894915	-5.24132	peak_56179	Day0vsDay8	chr15	98850890	98851274	385	*	Intron	15	98831666	98840189	8524	2	124903561	ENST00000689645.1	-10701	NA
MIR548Z	microRNA 548z	-0.346007	-0.733282	0.0412687	5.69662	-1.85204	0.0798941	0.72392	-4.11721	peak_36911	Day0vsDay15	chr12	64669045	64669928	884	*	Intron	12	64622509	64622605	97	2	100500856	ENST00000584743.3	-46440	ENSG00000266016
REG3G	regenerating family member 3 gamma	0.942055	0.261609	1.6225	2.81746	2.89366	0.00989258	0.55271	-2.57694	peak_86416	Day0vsDay8	chr2	78999721	79000434	714	*	Distal Intergenic	2	79025686	79028505	2820	1	130120	ENST00000393897.6	-25252	ENSG00000143954
LINC01884	long intergenic non-protein coding RNA 1884	-0.345989	-0.796668	0.10469	1.61402	-1.62608	0.121221	0.412645	-4.54249	peak_83161	Day0vsDay27	chr2	22290215	22291051	837	*	Intron	2	22508129	22548789	40661	1	102723362	ENST00000657386.1	-217078	ENSG00000233587
SPAG6	sperm associated antigen 6	-0.345988	-0.977565	0.285589	1.44672	-1.14236	0.267065	0.895838	-5.14893	peak_16588	Day0vsDay8	chr10	22345205	22346160	956	*	Promoter (<=1kb)	10	22345445	22417596	72152	1	9576	ENST00000376603.6	0	ENSG00000077327
LOC124902666	uncharacterized LOC124902666	-0.345984	-0.925822	0.233853	-0.1969	-1.23682	0.229079	0.74346	-4.88161	peak_27612	Day0vsDay15	chr11	45651661	45652457	797	*	Promoter (<=1kb)	11	45651529	45652691	1163	1	124902666	ENST00000525563.1	132	NA
ADIPOR1	adiponectin receptor 1	-0.345982	-0.753572	0.0616082	5.89905	-1.76033	0.094864	0.72392	-4.24154	peak_11973	Day0vsDay15	chr1	202957654	202959121	1468	*	Promoter (<=1kb)	1	202940832	202958312	17481	2	51094	ENST00000340990.10	0	ENSG00000159346
LINC00587	long intergenic non-protein coding RNA 587	-0.345968	-0.735424	0.0434875	2.62209	-1.85446	0.0793592	0.72392	-4.12446	peak_165701	Day0vsDay15	chr9	102313811	102314513	703	*	Distal Intergenic	9	102519636	102657514	137879	1	414319	ENST00000374801.3	-205123	ENSG00000204250
ARIH2	ariadne RBR E3 ubiquitin protein ligase 2	-0.345964	-0.83681	0.144882	-0.495705	-1.46098	0.158033	0.726585	-4.62048	peak_110224	Day0vsDay15	chr3	48944642	48944888	247	*	Promoter (1-2kb)	3	48943186	48967170	23985	1	10425	ENST00000472640.1	1456	ENSG00000177479
TRIM33	tripartite motif containing 33	-0.345963	-0.763649	0.0717235	5.59694	-1.74374	0.0984817	0.72392	-4.26899	peak_7989	Day0vsDay15	chr1	114340933	114342859	1927	*	Distal Intergenic	1	114397608	114399609	2002	2	51592	ENST00000478032.1	56750	ENSG00000197323
CYP11B1	cytochrome P450 family 11 subfamily B member 1	-0.345957	-0.739938	0.0480234	1.46852	-1.82014	0.0822492	0.352082	-4.29316	peak_161557	Day0vsDay27	chr8	142876382	142876873	492	*	Promoter (<=1kb)	8	142872357	142875797	3441	2	1584	ENST00000519285.5	-585	ENSG00000160882
NFASC	neurofascin	-0.345949	-1.39299	0.701093	0.328508	-0.695128	0.495899	0.941092	-5.35236	peak_12203	Day0vsDay8	chr1	204945662	204946476	815	*	Promoter (1-2kb)	1	204944251	205016938	72688	1	23114	ENST00000504476.5	1411	ENSG00000163531
PLD3	phospholipase D family member 3	-0.345947	-0.793255	0.101362	7.73524	-1.6038	0.125953	0.72392	-4.43902	peak_79298	Day0vsDay15	chr19	40380470	40381574	1105	*	Promoter (2-3kb)	19	40377860	40380439	2580	1	23646	ENST00000486134.1	2610	ENSG00000105223
EFNA5	ephrin A5	-0.345942	-1.05716	0.365274	0.230955	-1.00823	0.324209	0.771674	-5.10371	peak_129677	Day0vsDay15	chr5	107464920	107465205	286	*	Intron	5	107427217	107506191	78975	2	1946	ENST00000505499.1	40986	ENSG00000184349
KCNH3	potassium voltage-gated channel subfamily H member 3	-0.345941	-0.773123	0.0812403	6.09207	-1.68212	0.109465	0.72392	-4.34362	peak_35928	Day0vsDay15	chr12	49537759	49539682	1924	*	Promoter (<=1kb)	12	49539030	49558337	19308	1	23416	ENST00000257981.7	0	ENSG00000135519
TUSC3	tumor suppressor candidate 3	-0.345941	-0.694028	0.0021468	2.69185	-2.07238	0.0530297	0.720532	-3.81877	peak_155077	Day0vsDay15	chr8	15539601	15540858	1258	*	Promoter (<=1kb)	8	15540223	15766649	226427	1	7991	ENST00000382020.8	0	ENSG00000104723
KCNH7	potassium voltage-gated channel subfamily H member 7	-0.345939	-0.7255	0.033622	2.17719	-1.96366	0.0661142	0.723458	-3.97919	peak_91063	Day0vsDay15	chr2	163156609	163157176	568	*	Distal Intergenic	2	162371407	162838767	467361	2	90134	ENST00000332142.10	-317842	ENSG00000184611
MRPL34	mitochondrial ribosomal protein L34	-0.345934	-0.763151	0.0712825	1.71064	-1.78801	0.0910427	0.365753	-4.3205	peak_77542	Day0vsDay27	chr19	17292049	17293128	1080	*	Promoter (<=1kb)	19	17292609	17306655	14047	1	64981	ENST00000595444.1	0	ENSG00000130312
ARHGAP40	Rho GTPase activating protein 40	-0.345933	-0.897452	0.205586	1.58743	-1.33788	0.197612	0.511614	-4.92767	peak_98100	Day0vsDay27	chr20	38598799	38600210	1412	*	Promoter (1-2kb)	20	38601809	38650653	48845	1	343578	ENST00000373345.9	-1599	ENSG00000124143
LINC01209	long intergenic non-protein coding RNA 1209	-0.34593	-0.730638	0.0387786	5.04334	-1.86509	0.0794065	0.347527	-4.20694	peak_116179	Day0vsDay27	chr3	176875013	176875936	924	*	Distal Intergenic	3	176814155	176817001	2847	2	101928684	ENST00000451289.1	-58012	ENSG00000228308
LOC105372224	uncharacterized LOC105372224	-0.345929	-0.799761	0.107902	2.27861	-1.58147	0.129862	0.425617	-4.60292	peak_74709	Day0vsDay27	chr18	78866997	78867919	923	*	Distal Intergenic	18	78908629	78918993	10365	2	105372224	ENST00000578030.1	51074	NA
RSPH10B2	radial spoke head 10 homolog B2	-0.345927	-0.872457	0.180603	3.91751	-1.4191	0.173495	0.483059	-4.79461	peak_144618	Day0vsDay27	chr7	6763445	6764137	693	*	Promoter (1-2kb)	7	6765706	6799365	33660	1	728194	ENST00000485920.2	-1569	ENSG00000169402
LINC01836	long intergenic non-protein coding RNA 1836	-0.345923	-0.92204	0.230194	0.207955	-1.28738	0.215986	0.740597	-4.77694	peak_75077	Day0vsDay15	chr19	770133	771095	963	*	Distal Intergenic	19	782755	785920	3166	1	107985343	ENST00000654818.1	-11660	NA
SLAMF6	SLAM family member 6	-0.34592	-0.811879	0.120039	2.74953	-1.55249	0.137082	0.842072	-4.76208	peak_9736	Day0vsDay8	chr1	160522353	160523389	1037	*	Promoter (<=1kb)	1	160485030	160523262	38233	2	114836	ENST00000368059.7	0	ENSG00000162739
GRIK5	glutamate ionotropic receptor kainate type subunit 5	-0.345917	-0.826157	0.134322	5.77123	-1.51806	0.147129	0.724717	-4.54248	peak_79552	Day0vsDay15	chr19	42052277	42053924	1648	*	3' UTR	19	41998321	42042901	44581	2	2901	ENST00000454993.6	-9376	ENSG00000105737
LINC01644	long intergenic non-protein coding RNA 1644	-0.345908	-0.817328	0.125511	5.31862	-1.52159	0.144768	0.847866	-4.84018	peak_106635	Day0vsDay8	chr22	47443627	47444384	758	*	Distal Intergenic	22	47461299	47487111	25813	2	101927722	ENST00000405369.3	42727	ENSG00000218357
PRIMA1	proline rich membrane anchor 1	-0.345905	-0.851075	0.159265	4.87548	-1.42436	0.171104	0.860134	-4.96508	peak_49476	Day0vsDay8	chr14	93763054	93764086	1033	*	Intron	14	93718298	93787759	69462	2	145270	ENST00000393143.5	23673	ENSG00000175785
GABRA5	gamma-aminobutyric acid type A receptor subunit alpha5	-0.345902	-0.714506	0.0227018	5.26557	-1.94599	0.0674995	0.723458	-3.99089	peak_51545	Day0vsDay15	chr15	26882050	26882593	544	*	Promoter (1-2kb)	15	26880543	26883413	2871	1	2558	ENST00000554083.1	1507	ENSG00000186297
MATN1	matrilin 1	-0.345902	-0.991812	0.300008	-0.546533	-1.11422	0.277407	0.596017	-5.14599	peak_3490	Day0vsDay27	chr1	30605379	30606296	918	*	Distal Intergenic	1	30713767	30716135	2369	2	4146	ENST00000494561.1	109839	ENSG00000162510
ATG10	autophagy related 10	-0.345894	-0.755846	0.0640572	2.83396	-1.82242	0.085983	0.357696	-4.28173	peak_128851	Day0vsDay27	chr5	81971636	81972645	1010	*	Promoter (<=1kb)	5	81972023	82256133	284111	1	83734	ENST00000282185.8	0	ENSG00000152348
LOC107986636	uncharacterized LOC107986636	-0.345883	-0.795412	0.103646	3.80455	-1.6022	0.12666	0.72392	-4.44588	peak_140208	Day0vsDay15	chr6	112967607	112968310	704	*	Distal Intergenic	6	112988311	113084454	96144	1	107986636	ENST00000670062.1	-20001	NA
RGMA	repulsive guidance molecule BMP co-receptor a	-0.345881	-0.794538	0.102775	2.66247	-1.59798	0.124186	0.416887	-4.58023	peak_55932	Day0vsDay27	chr15	93055729	93056811	1083	*	Promoter (2-3kb)	15	93044749	93058841	14093	2	56963	ENST00000650169.1	2030	ENSG00000182175
PLCH1-AS1	PLCH1 antisense RNA 1	-0.34588	-0.737777	0.0460172	5.95598	-1.82941	0.0808038	0.72392	-4.14725	peak_115420	Day0vsDay15	chr3	155462516	155463001	486	*	Intron	3	155449184	155457753	8570	1	100874035	ENST00000475196.1	13332	ENSG00000239508
LINC02068	long intergenic non-protein coding RNA 2068	-0.345877	-1.62573	0.933975	0.827309	-0.56422	0.579371	0.951112	-5.40721	peak_116087	Day0vsDay8	chr3	172595806	172596441	636	*	Promoter (<=1kb)	3	172560901	172595607	34707	2	105374219	ENST00000424941.2	-199	ENSG00000223387
CIBAR1P2	CIBAR1 pseudogene 2	-0.345875	-1.46417	0.772423	-0.0451924	-0.64109	0.528028	0.946548	-5.39651	peak_124301	Day0vsDay8	chr4	183036608	183037070	463	*	Promoter (<=1kb)	4	183037665	183040119	2455	1	403315	ENST00000502308.1	-595	ENSG00000293019
DACT2	dishevelled binding antagonist of beta catenin 2	-0.345875	-0.876025	0.184275	0.102369	-1.35231	0.189892	0.734882	-4.72488	peak_143252	Day0vsDay15	chr6	168370120	168370888	769	*	Distal Intergenic	6	168306904	168319777	12874	2	168002	ENST00000366795.4	-50343	ENSG00000164488
DOCK2	dedicator of cytokinesis 2	-0.345874	-0.747044	0.0552962	6.35544	-1.79096	0.0901573	0.72392	-4.20408	peak_133118	Day0vsDay15	chr5	169655093	169655806	714	*	Intron	5	169637327	169934871	297545	1	1794	ENST00000519628.2	17766	ENSG00000134516
SNRPA	small nuclear ribonucleoprotein polypeptide A	-0.345872	-0.85586	0.164116	3.16248	-1.41217	0.174075	0.861803	-4.97582	peak_79358	Day0vsDay8	chr19	40762860	40763451	592	*	Promoter (<=1kb)	19	40763541	40765208	1668	1	6626	ENST00000596860.1	-90	ENSG00000077312
LOC105370829	uncharacterized LOC105370829	-0.345869	-0.796733	0.104995	5.05659	-1.59902	0.127928	0.835304	-4.73905	peak_53003	Day0vsDay8	chr15	54990611	54991384	774	*	Distal Intergenic	15	55056723	55092177	35455	1	105370829	ENST00000653058.1	-65339	ENSG00000260937
FUT11	fucosyltransferase 11	-0.345858	-0.757648	0.0659321	5.54589	-1.76867	0.0944603	0.370762	-4.34699	peak_19595	Day0vsDay27	chr10	73771985	73773446	1462	*	Promoter (<=1kb)	10	73772276	73776219	3944	1	170384	ENST00000372841.8	0	ENSG00000196968
MIR6731	microRNA 6731	-0.345856	-0.770649	0.0789373	6.54179	-1.69238	0.107734	0.392236	-4.45228	peak_2803	Day0vsDay27	chr1	24910648	24911766	1119	*	Intron	1	24919345	24919416	72	2	102465437	ENST00000614863.1	7650	ENSG00000278034
CFL1P1	cofilin 1 pseudogene 1	-0.345844	-0.763569	0.0718819	5.86679	-1.71682	0.102607	0.72392	-4.29757	peak_20679	Day0vsDay15	chr10	87817662	87819160	1499	*	Promoter (<=1kb)	10	87817928	87819263	1336	1	142913	ENST00000456375.1	0	ENSG00000290782
SNX10	sorting nexin 10	-0.345843	-0.950785	0.259098	-0.233537	-1.18501	0.248544	0.745742	-4.90787	peak_145402	Day0vsDay15	chr7	26291576	26292407	832	*	Promoter (<=1kb)	7	26291862	26374383	82522	1	29887	ENST00000338523.9	0	ENSG00000086300
INPP5A	inositol polyphosphate-5-phosphatase A	-0.345826	-0.83353	0.141879	-0.0592319	-1.48186	0.15425	0.725099	-4.6096	peak_24511	Day0vsDay15	chr10	132630898	132631663	766	*	Intron	10	132607926	132777782	169857	1	3632	ENST00000342652.6	22972	ENSG00000068383
CACNG5	calcium voltage-gated channel auxiliary subunit gamma 5	-0.345824	-0.773176	0.0815286	7.08272	-1.68158	0.110052	0.72392	-4.34451	peak_68776	Day0vsDay15	chr17	66884718	66885980	1263	*	3' UTR	17	66877273	66885278	8006	1	27091	ENST00000307139.4	7445	ENSG00000075429
AQR	aquarius intron-binding spliceosomal factor	-0.345821	-0.855017	0.163375	2.98111	-1.41913	0.172908	0.482318	-4.80063	peak_52129	Day0vsDay27	chr15	34969243	34970240	998	*	Promoter (<=1kb)	15	34851782	34969742	117961	2	9716	ENST00000156471.10	0	ENSG00000021776
EML1	EMAP like 1	-0.345821	-0.856786	0.165145	3.26051	-1.40287	0.174489	0.861803	-4.98386	peak_50082	Day0vsDay8	chr14	99929149	99929638	490	*	Intron	14	99936167	99940174	4008	1	2009	ENST00000553313.1	-6529	ENSG00000066629
LOC124900563	small nucleolar RNA SNORA26	-0.34582	-1.35914	0.667495	-0.421596	-0.707397	0.486681	0.939517	-5.32964	peak_110685	Day0vsDay8	chr3	53374917	53375310	394	*	Intron	3	53387713	53387836	124	2	124900563	ENST00000391306.1	12526	ENSG00000212608
ENHO	energy homeostasis associated	-0.345819	-1.03763	0.345987	-0.297021	-1.06238	0.303648	0.762465	-5.03659	peak_163162	Day0vsDay15	chr9	34522737	34523711	975	*	Promoter (<=1kb)	9	34521043	34522990	1948	2	375704	ENST00000399775.3	0	ENSG00000168913
FGFR3	fibroblast growth factor receptor 3	-0.345819	-0.838606	0.146969	-0.241825	-1.46233	0.158833	0.726858	-4.62135	peak_117754	Day0vsDay15	chr4	1810697	1811448	752	*	Distal Intergenic	4	1804492	1805859	1368	1	2261	ENST00000469068.1	6205	ENSG00000068078
LOC101929974	uncharacterized LOC101929974	-0.345811	-1.06497	0.373345	-0.360188	-0.996719	0.329642	0.644116	-5.26908	peak_40922	Day0vsDay27	chr12	131430819	131431483	665	*	Distal Intergenic	12	131447337	131455436	8100	2	101929974	ENST00000618927.1	23953	NA
RRN3P1	RRN3 pseudogene 1	-0.345799	-1.12802	0.436418	-0.869949	-0.916333	0.36934	0.786275	-5.12377	peak_58553	Day0vsDay15	chr16	21793286	21793792	507	*	Distal Intergenic	16	21796630	21807737	11108	2	730092	ENST00000546471.5	13945	NA
ARHGEF2-AS2	ARHGEF2 antisense RNA 2	-0.345796	-0.7097	0.0181089	4.36001	-1.96965	0.0614822	0.318605	-4.04931	peak_9351	Day0vsDay27	chr1	155977650	155978917	1268	*	Promoter (<=1kb)	1	155978799	155982986	4188	1	107985209	ENST00000610146.1	0	ENSG00000273002
PRSS45P	serine protease 45, pseudogene	-0.345795	-0.811971	0.12038	4.33263	-1.53754	0.138294	0.843065	-4.82122	peak_110016	Day0vsDay8	chr3	46753142	46753566	425	*	Promoter (2-3kb)	3	46742350	46750891	8542	2	377047	ENST00000442359.4	-2251	NA
KIF21B	kinesin family member 21B	-0.345783	-0.7952	0.103634	5.25545	-1.6105	0.124926	0.418016	-4.5587	peak_11738	Day0vsDay27	chr1	201019350	201019998	649	*	Intron	1	200972990	201023408	50419	2	23046	ENST00000360529.9	3410	ENSG00000116852
LMNA	lamin A/C	-0.345782	-0.745069	0.0535061	6.46318	-1.80072	0.0885609	0.72392	-4.19224	peak_9367	Day0vsDay15	chr1	156105936	156107121	1186	*	Promoter (<=1kb)	1	156106658	156114838	8181	1	4000	ENST00000515711.1	0	ENSG00000160789
LOC124900212	small nucleolar RNA SNORA76	-0.345767	-0.798439	0.106905	5.20966	-1.5876	0.129797	0.425457	-4.58837	peak_128133	Day0vsDay27	chr5	65961665	65962041	377	*	Promoter (<=1kb)	5	65961183	65961319	137	2	124900212	ENST00000517095.1	-346	ENSG00000252904
SLC4A2	solute carrier family 4 member 2	-0.345766	-0.850295	0.158762	1.85548	-1.42054	0.169344	0.859118	-4.957	peak_152812	Day0vsDay8	chr7	151071082	151072035	954	*	Promoter (<=1kb)	7	151071477	151072136	660	1	6522	ENST00000493040.5	0	ENSG00000164889
LAT2	linker for activation of T cells family member 2	-0.345759	-1.49461	0.803095	-0.309499	-0.62383	0.539098	0.947316	-5.3509	peak_148567	Day0vsDay8	chr7	74225472	74225881	410	*	3' UTR	7	74220458	74229072	8615	1	7462	ENST00000490586.1	5014	ENSG00000086730
LOC124903729	uncharacterized LOC124903729	-0.345751	-0.791774	0.100271	6.9281	-1.60681	0.122229	0.72392	-4.43386	peak_61835	Day0vsDay15	chr16	79380665	79382246	1582	*	Distal Intergenic	16	79505603	79516293	10691	1	124903729	ENST00000569938.1	-123357	ENSG00000261472
DUOX2	dual oxidase 2	-0.345749	-0.900898	0.2094	4.17737	-1.34013	0.197505	0.511504	-4.88695	peak_52653	Day0vsDay27	chr15	45111095	45111729	635	*	Promoter (1-2kb)	15	45099029	45113454	14426	2	50506	ENST00000558383.1	1725	ENSG00000140279
RASSF5	Ras association domain family member 5	-0.345748	-0.726555	0.03506	1.90456	-1.88488	0.0750551	0.723458	-4.0819	peak_12391	Day0vsDay15	chr1	206568258	206569283	1026	*	Intron	1	206557561	206583695	26135	1	83593	ENST00000605120.1	10697	ENSG00000266094
NACC2	NACC family member 2	-0.345742	-0.814516	0.123032	0.183135	-1.54493	0.137668	0.436924	-4.66218	peak_168382	Day0vsDay27	chr9	136021732	136022423	692	*	Promoter (2-3kb)	9	136016291	136019480	3190	2	138151	ENST00000467669.1	-2252	ENSG00000148411
PITX1	paired like homeodomain 1	-0.345738	-0.793294	0.101818	5.76785	-1.60191	0.125923	0.419572	-4.57248	peak_130917	Day0vsDay27	chr5	135033575	135034776	1202	*	Promoter (<=1kb)	5	135027734	135034228	6495	2	5307	ENST00000265340.12	0	ENSG00000069011
WNT10B	Wnt family member 10B	-0.345738	-0.83339	0.141914	3.03725	-1.4749	0.156419	0.852373	-4.88102	peak_35879	Day0vsDay8	chr12	48969756	48970461	706	*	Promoter (<=1kb)	12	48970120	48970652	533	2	7480	ENST00000475740.1	191	ENSG00000169884
BRD4	bromodomain containing 4	-0.345732	-0.768505	0.0770417	6.39693	-1.70184	0.10582	0.72392	-4.31977	peak_77252	Day0vsDay15	chr19	15298603	15299195	593	*	Intron	19	15247047	15280451	33405	2	23476	ENST00000371835.8	-18152	ENSG00000141867
MIR4645	microRNA 4645	-0.345724	-0.860369	0.168921	1.6061	-1.43265	0.170304	0.479654	-4.78688	peak_134762	Day0vsDay27	chr6	2848763	2849211	449	*	Distal Intergenic	6	2854031	2854107	77	2	100616285	ENST00000583158.1	4896	ENSG00000266750
DNAH1	dynein axonemal heavy chain 1	-0.34572	-0.806547	0.115107	4.97139	-1.56129	0.135864	0.43401	-4.62282	peak_110560	Day0vsDay27	chr3	52324686	52325344	659	*	Intron	3	52317871	52353821	35951	1	25981	ENST00000497875.1	6815	ENSG00000114841
ENTREP3	endosomal transmembrane epsin interactor 3	-0.34572	-0.74304	0.0516005	2.97552	-1.8036	0.084884	0.356217	-4.30074	peak_9299	Day0vsDay27	chr1	155254909	155255710	802	*	Promoter (<=1kb)	1	155247205	155254960	7756	2	10712	ENST00000350210.6	0	ENSG00000160767
TRIM67	tripartite motif containing 67	-0.345716	-0.886882	0.19545	0.123554	-1.32418	0.198918	0.736933	-4.77731	peak_13936	Day0vsDay15	chr1	231109055	231110473	1419	*	Distal Intergenic	1	231162058	231221565	59508	1	440730	ENST00000366653.6	-51585	ENSG00000119283
LINC02861	long intergenic non-protein coding RNA 2861	-0.345707	-0.787101	0.0956862	3.41559	-1.64462	0.117187	0.406542	-4.51465	peak_57164	Day0vsDay27	chr16	3962702	3963785	1084	*	3' UTR	16	3931536	3950586	19051	2	102724927	ENST00000649221.1	-12116	ENSG00000262185
ZMIZ1	zinc finger MIZ-type containing 1	-0.345706	-0.913393	0.221982	1.77678	-1.26228	0.21995	0.881079	-5.00385	peak_20073	Day0vsDay8	chr10	79196582	79197430	849	*	Intron	10	79243669	79291085	47417	1	57178	ENST00000472035.5	-46239	ENSG00000108175
TMEM218	transmembrane protein 218	-0.345706	-0.812036	0.120625	6.64862	-1.537	0.14123	0.72392	-4.51853	peak_32645	Day0vsDay15	chr11	125111117	125112172	1056	*	Promoter (<=1kb)	11	125094389	125111626	17238	2	219854	ENST00000682305.1	0	ENSG00000150433
KANSL1	KAT8 regulatory NSL complex subunit 1	-0.345697	-0.809865	0.118471	3.76182	-1.54375	0.136786	0.435451	-4.64943	peak_67367	Day0vsDay27	chr17	46153824	46154995	1172	*	Intron	17	46119967	46171223	51257	2	284058	ENST00000576248.2	16228	ENSG00000120071
LOC400499	putative uncharacterized protein LOC400499	-0.345692	-1.00724	0.315859	-0.285231	-1.10818	0.282797	0.755959	-4.9409	peak_57700	Day0vsDay15	chr16	11395906	11396914	1009	*	Exon	16	11372015	11392065	20051	2	400499	ENST00000599216.5	-3841	ENSG00000188897
LOC102467081	uncharacterized LOC102467081	-0.345685	-0.764629	0.0732595	5.91804	-1.71242	0.103639	0.72392	-4.30461	peak_127677	Day0vsDay15	chr5	55021407	55021823	417	*	Promoter (<=1kb)	5	54985249	55022671	37423	2	102467081	ENST00000601836.1	848	NA
IGSF8	immunoglobulin superfamily member 8	-0.345683	-0.79589	0.104523	5.95267	-1.60467	0.12579	0.419343	-4.56727	peak_9697	Day0vsDay27	chr1	160098074	160099549	1476	*	Promoter (<=1kb)	1	160091340	160098689	7350	2	93185	ENST00000368086.5	0	ENSG00000162729
LINC02434	long intergenic non-protein coding RNA 2434	-0.345683	-1.38029	0.688922	-0.153239	-0.692565	0.495764	0.941092	-5.3844	peak_124665	Day0vsDay8	chr4	188246330	188247117	788	*	Distal Intergenic	4	188160087	188161139	1053	1	105377606	ENST00000667086.1	86243	ENSG00000248370
CD6	CD6 molecule	-0.345681	-0.862936	0.171573	2.55702	-1.43087	0.169628	0.859201	-4.88022	peak_28231	Day0vsDay8	chr11	61026056	61026853	798	*	Distal Intergenic	11	61016903	61020374	3472	1	923	ENST00000505761.2	9153	ENSG00000013725
KMT2A	lysine methyltransferase 2A	-0.345677	-0.86054	0.169187	2.01785	-1.39167	0.177813	0.863477	-4.97642	peak_32065	Day0vsDay8	chr11	118437426	118437699	274	*	Promoter (<=1kb)	11	118436932	118469103	32172	1	4297	ENST00000648029.1	494	ENSG00000118058
WSCD1	WSC domain containing 1	-0.345672	-0.814601	0.123258	2.5719	-1.54978	0.138375	0.437659	-4.64774	peak_64025	Day0vsDay27	chr17	5843455	5844098	644	*	Intron	17	5772926	6080792	307867	1	23302	ENST00000573619.1	70529	ENSG00000179314
LOC124902889	uncharacterized LOC124902889	-0.34567	-1.35456	0.663221	-0.483502	-0.72249	0.479119	0.939035	-5.39306	peak_34848	Day0vsDay8	chr12	17400409	17401121	713	*	Exon	12	17479446	17696655	217210	1	124902889	ENST00000669683.1	-78325	NA
LOC105379208	uncharacterized LOC105379208	0.991328	0.271726	1.71093	0.320326	2.88301	0.00983765	0.55271	-2.54923	peak_51261	Day0vsDay8	chr15	21772200	21772592	393	*	Distal Intergenic	15	21752278	21752710	433	2	105379208	ENST00000628076.1	-19490	NA
LINC02247	long intergenic non-protein coding RNA 2247	-0.345663	-0.827224	0.135898	5.29142	-1.49489	0.152858	0.457269	-4.70534	peak_168100	Day0vsDay27	chr9	134289162	134289856	695	*	Distal Intergenic	9	134293931	134295397	1467	2	105376310	ENST00000417135.1	5541	ENSG00000223729
ANKRD55	ankyrin repeat domain 55	-0.345658	-0.751982	0.060666	5.65054	-1.78404	0.0913269	0.72392	-4.21729	peak_127751	Day0vsDay15	chr5	56314624	56314948	325	*	Exon	5	56099680	56233330	133651	2	79722	ENST00000341048.9	-81294	ENSG00000164512
LOC105379369	uncharacterized LOC105379369	-0.345655	-0.794338	0.103028	6.1917	-1.60463	0.126413	0.72392	-4.43968	peak_156199	Day0vsDay15	chr8	35128226	35129282	1057	*	Distal Intergenic	8	35080592	35093509	12918	1	105379369	ENST00000667383.1	47634	NA
TSTD1	thiosulfate sulfurtransferase like domain containing 1	-0.345648	-0.803767	0.112471	5.07765	-1.58525	0.130315	0.838885	-4.75444	peak_9823	Day0vsDay8	chr1	161038389	161039299	911	*	Promoter (<=1kb)	1	161037631	161038937	1307	2	100131187	ENST00000318289.14	0	ENSG00000215845
LOC124904076	uncharacterized LOC124904076	-0.345641	-0.76924	0.0779574	4.44388	-1.69476	0.106809	0.390662	-4.44759	peak_70260	Day0vsDay27	chr17	80866225	80866544	320	*	Intron	17	80824170	80826900	2731	2	124904076	ENST00000655216.1	-39325	ENSG00000287403
NEFH	neurofilament heavy chain	-0.345637	-0.779103	0.0878302	1.39585	-1.6528	0.112446	0.72392	-4.38338	peak_104519	Day0vsDay15	chr22	29480549	29481700	1152	*	Promoter (<=1kb)	22	29480218	29491390	11173	1	4744	ENST00000310624.7	331	ENSG00000100285
LINC02579	long intergenic non-protein coding RNA 2579	-0.345636	-0.828206	0.136935	2.16757	-1.53219	0.143231	0.84731	-4.74062	peak_85521	Day0vsDay8	chr2	64622716	64623075	360	*	Distal Intergenic	2	64607335	64616556	9222	1	339807	ENST00000417695.2	15381	ENSG00000233694
CHD5	chromodomain helicase DNA binding protein 5	-0.345603	-0.751528	0.0603211	0.389954	-1.76478	0.0913576	0.72392	-4.24782	peak_760	Day0vsDay15	chr1	6103117	6104085	969	*	Promoter (2-3kb)	1	6105081	6106772	1692	2	26038	ENST00000475121.1	2687	ENSG00000116254
DYRK1A	dual specificity tyrosine phosphorylation regulated kinase 1A	-0.345596	-0.802967	0.111775	5.72984	-1.5697	0.133661	0.430981	-4.61304	peak_101945	Day0vsDay27	chr21	37593840	37594862	1023	*	Exon	21	37501326	37512064	10739	1	1859	ENST00000646351.1	92514	ENSG00000157540
PRKAG2	protein kinase AMP-activated non-catalytic subunit gamma 2	-0.345575	-1.27835	0.587197	-0.323042	-0.767934	0.450618	0.935967	-5.33217	peak_152924	Day0vsDay8	chr7	151832432	151833207	776	*	Intron	7	151556284	151815024	258741	2	51422	ENST00000651378.1	-17408	ENSG00000106617
SPATS2L	spermatogenesis associated serine rich 2 like	-0.345568	-0.897297	0.20616	1.61195	-1.3372	0.197872	0.870337	-4.99528	peak_92499	Day0vsDay8	chr2	200389548	200390256	709	*	Promoter (2-3kb)	2	200393077	200467378	74302	1	26010	ENST00000438761.5	-2821	ENSG00000196141
LOC124900300	small nucleolar RNA SNORD2	-0.345564	-1.58946	0.898336	-0.467489	-0.578474	0.569481	0.94922	-5.4849	peak_18687	Day0vsDay8	chr10	56912443	56913520	1078	*	Distal Intergenic	10	56595963	56596031	69	2	124900300	ENST00000458762.1	-316412	ENSG00000238707
RDH12	retinol dehydrogenase 12	-0.345558	-0.715997	0.0248808	5.34642	-1.9386	0.0682359	0.723458	-4.0071	peak_47942	Day0vsDay15	chr14	67733978	67734363	386	*	3' UTR	14	67727164	67729746	2583	1	145226	ENST00000552873.1	6814	ENSG00000139988
MYH7B	myosin heavy chain 7B	-0.345549	-1.02095	0.329851	1.79952	-1.08155	0.29329	0.904589	-5.23724	peak_97746	Day0vsDay8	chr20	35020133	35021216	1084	*	Exon	20	35001245	35002437	1193	1	57644	ENST00000456649.1	18888	ENSG00000078814
ZC3HAV1L	zinc finger CCCH-type containing, antiviral 1 like	-0.345548	-0.798647	0.107551	6.04568	-1.58178	0.130871	0.72392	-4.46556	peak_151847	Day0vsDay15	chr7	139044994	139045429	436	*	3' UTR	7	139025706	139036042	10337	2	92092	ENST00000275766.2	-8952	ENSG00000146858
MPRIP	myosin phosphatase Rho interacting protein	-0.345546	-0.753481	0.0623883	4.96226	-1.76546	0.0942543	0.370443	-4.35036	peak_64915	Day0vsDay27	chr17	17172558	17174010	1453	*	Promoter (<=1kb)	17	17172721	17177396	4676	1	23164	ENST00000581855.1	0	ENSG00000133030
EXT1	exostosin glycosyltransferase 1	-0.345539	-0.844422	0.153344	-0.411389	-1.43567	0.165038	0.727998	-4.67152	peak_159802	Day0vsDay15	chr8	118126776	118127414	639	*	Distal Intergenic	8	117794490	118111826	317337	2	2131	ENST00000378204.7	-14950	ENSG00000182197
ABCB1	ATP binding cassette subfamily B member 1	-0.345523	-0.860949	0.169902	-0.229136	-1.46256	0.163602	0.47067	-4.73567	peak_149227	Day0vsDay27	chr7	87517062	87517719	658	*	Promoter (1-2kb)	7	87505902	87518963	13062	2	5243	ENST00000475929.5	1244	ENSG00000085563
LOC124902596	small nucleolar RNA U3	-0.345523	-0.84449	0.153444	1.45514	-1.43537	0.165124	0.858164	-4.8624	peak_16918	Day0vsDay8	chr10	28393870	28394631	762	*	Distal Intergenic	10	28408039	28408251	213	2	124902596	ENST00000410734.2	13620	ENSG00000222666
KDM4A	lysine demethylase 4A	-0.345514	-0.76387	0.0728418	6.72094	-1.71514	0.103569	0.72392	-4.30166	peak_4736	Day0vsDay15	chr1	43649642	43650771	1130	*	Promoter (<=1kb)	1	43650149	43705518	55370	1	9682	ENST00000372396.4	0	ENSG00000066135
TUB-AS1	TUB antisense RNA 1	-0.345508	-1.0013	0.310287	-0.622773	-1.11152	0.280362	0.598305	-5.11321	peak_25645	Day0vsDay27	chr11	8061079	8061792	714	*	Promoter (1-2kb)	11	8060038	8069373	9336	1	101927917	ENST00000506601.1	1041	ENSG00000248332
NDUFA9	NADH:ubiquinone oxidoreductase subunit A9	-0.345505	-0.937624	0.246613	-0.483825	-1.20949	0.239198	0.557791	-5.10285	peak_33991	Day0vsDay27	chr12	4604402	4605313	912	*	Promoter (<=1kb)	12	4604944	4662643	57700	1	4704	ENST00000536588.1	0	ENSG00000139180
BICD2	BICD cargo adaptor 2	-0.345501	-0.742012	0.0510095	4.54436	-1.82257	0.0848319	0.356198	-4.27043	peak_164996	Day0vsDay27	chr9	92770600	92770909	310	*	Distal Intergenic	9	92711363	92764833	53471	2	23299	ENST00000356884.11	-5767	ENSG00000185963
ANXA1	annexin A1	-0.345479	-0.824712	0.133753	-0.0439828	-1.50394	0.147319	0.450051	-4.72716	peak_164067	Day0vsDay27	chr9	73176266	73176908	643	*	Distal Intergenic	9	73168098	73170393	2296	1	301	ENST00000491192.1	8168	ENSG00000135046
LOC101928166	uncharacterized LOC101928166	-0.345472	-1.01645	0.325507	-0.356007	-1.08	0.292326	0.609253	-5.25095	peak_115279	Day0vsDay27	chr3	152191935	152192541	607	*	Intron	3	152159528	152205461	45934	2	101928166	ENST00000689682.1	12920	NA
LINC00430	long intergenic non-protein coding RNA 430	-0.345471	-1.03937	0.348425	0.903204	-1.08379	0.29331	0.610174	-5.17018	peak_44216	Day0vsDay27	chr13	87124048	87124448	401	*	Distal Intergenic	13	86911918	86937108	25191	1	106144533	ENST00000457672.3	212130	NA
LOC124902645	uncharacterized LOC124902645	-0.345464	-1.03937	0.348444	-0.539007	-1.03195	0.313209	0.76629	-5.06838	peak_26595	Day0vsDay15	chr11	22149589	22150634	1046	*	Intron	11	22010402	22170001	159600	2	124902645	ENST00000659342.1	19367	NA
SMAP2	small ArfGAP2	-0.345455	-0.841409	0.150498	5.59732	-1.45611	0.163225	0.47046	-4.7531	peak_4414	Day0vsDay27	chr1	40385425	40386586	1162	*	Intron	1	40393345	40423324	29980	1	64744	ENST00000614549.4	-6759	ENSG00000084070
DGKD	diacylglycerol kinase delta	-0.345432	-1.32741	0.636551	0.658194	-0.729148	0.473535	0.937858	-5.36434	peak_94353	Day0vsDay8	chr2	233435602	233436451	850	*	Promoter (1-2kb)	2	233434467	233442591	8125	1	8527	ENST00000474488.1	1135	ENSG00000077044
LINC01878	long intergenic non-protein coding RNA 1878	-0.345428	-0.80442	0.113564	3.3896	-1.55995	0.132916	0.839637	-4.76827	peak_93002	Day0vsDay8	chr2	212811103	212811879	777	*	Exon	2	212795340	212819264	23925	1	102725079	ENST00000453965.2	15763	ENSG00000234308
CD40	CD40 molecule	-0.345421	-0.737821	0.0469794	4.87183	-1.82932	0.0834711	0.353812	-4.26064	peak_98732	Day0vsDay27	chr20	46139029	46139711	683	*	Distal Intergenic	20	46125703	46129669	3967	1	958	ENST00000695675.1	13326	ENSG00000101017
DLG5	discs large MAGUK scaffold protein 5	-0.34542	-1.05331	0.362475	-0.430661	-1.01143	0.322709	0.638146	-5.22624	peak_19880	Day0vsDay27	chr10	77811000	77811587	588	*	Promoter (<=1kb)	10	77806105	77812229	6125	2	9231	ENST00000489547.1	642	ENSG00000151208
RFX7	regulatory factor X7	-0.345413	-0.717952	0.0271261	4.5401	-1.92354	0.0702736	0.723458	-4.0247	peak_53070	Day0vsDay15	chr15	56289395	56290369	975	*	Intron	15	56087280	56245082	157803	2	64864	ENST00000674082.1	-44313	ENSG00000181827
ATRNL1	attractin like 1	-0.345411	-0.9035	0.212677	-0.352741	-1.30413	0.20776	0.522634	-4.92404	peak_22505	Day0vsDay27	chr10	115377622	115378656	1035	*	Intron	10	115301973	115549527	247555	1	26033	ENST00000534530.5	75649	ENSG00000107518
LOC105375920	uncharacterized LOC105375920	-0.345409	-1.12098	0.430158	-0.167376	-0.929219	0.36365	0.672321	-5.31237	peak_158351	Day0vsDay27	chr8	80230363	80231493	1131	*	Promoter (<=1kb)	8	80177993	80231172	53180	2	105375920	ENST00000520035.5	0	NA
OGDHL	oxoglutarate dehydrogenase L	-0.345408	-0.77346	0.0826439	1.20514	-1.6726	0.108442	0.393447	-4.5147	peak_18436	Day0vsDay27	chr10	49758574	49760498	1925	*	Promoter (<=1kb)	10	49756590	49758576	1987	2	55753	ENST00000471460.1	0	ENSG00000197444
AFF1	ALF transcription elongation factor 1	-0.345408	-1.39984	0.709028	-0.124836	-0.6868	0.501423	0.941917	-5.37933	peak_121385	Day0vsDay8	chr4	87061032	87061558	527	*	Intron	4	87049652	87108312	58661	1	4299	ENST00000514970.2	11380	ENSG00000172493
LOC124902532	uncharacterized LOC124902532	-0.3454	-1.43604	0.745244	0.00139087	-0.659506	0.518571	0.944815	-5.39309	peak_15332	Day0vsDay8	chr10	3045816	3046890	1075	*	Promoter (<=1kb)	10	3042535	3047083	4549	2	124902532	ENST00000658425.1	193	ENSG00000287560
STOX2	storkhead box 2	-0.3454	-0.780609	0.0898088	4.6238	-1.64506	0.114045	0.401572	-4.51654	peak_124363	Day0vsDay27	chr4	183862343	183863304	962	*	Intron	4	183853431	184001407	147977	1	56977	ENST00000511250.1	8912	ENSG00000173320
APOBEC3A	apolipoprotein B mRNA editing enzyme catalytic subunit 3A	-0.345394	-0.775114	0.084327	4.58088	-1.70224	0.106296	0.827466	-4.58686	peak_105471	Day0vsDay8	chr22	38941016	38942345	1330	*	Distal Intergenic	22	38952751	38963183	10433	1	200315	ENST00000402255.5	-10406	ENSG00000128383
RCC1	regulator of chromosome condensation 1	-0.345381	-0.798332	0.107571	5.33142	-1.58874	0.129807	0.425457	-4.58668	peak_3239	Day0vsDay27	chr1	28505416	28506684	1269	*	Promoter (<=1kb)	1	28505943	28539196	33254	1	1104	ENST00000398958.6	0	ENSG00000180198
ST3GAL1	ST3 beta-galactoside alpha-2,3-sialyltransferase 1	-0.345377	-0.847944	0.15719	5.66947	-1.42723	0.170092	0.859314	-4.96178	peak_160665	Day0vsDay8	chr8	133482267	133482801	535	*	Intron	8	133465642	133475934	10293	2	6482	ENST00000522204.1	-6333	ENSG00000008513
ENTPD1	ectonucleoside triphosphate diphosphohydrolase 1	-0.345369	-0.820494	0.129755	-0.196931	-1.50672	0.145981	0.724717	-4.57628	peak_21077	Day0vsDay15	chr10	95706426	95707452	1027	*	Distal Intergenic	10	95711779	95869695	157917	1	953	ENST00000453258.6	-4327	ENSG00000138185
SLC22A11	solute carrier family 22 member 11	-0.345359	-0.977091	0.286372	-1.08492	-1.1657	0.259339	0.747921	-4.90402	peak_28653	Day0vsDay15	chr11	64540832	64541594	763	*	Distal Intergenic	11	64555690	64571527	15838	1	55867	ENST00000377585.7	-14096	ENSG00000168065
LOC105375207	uncharacterized LOC105375207	-0.345357	-0.829573	0.138859	3.189	-1.49854	0.151094	0.849644	-4.84544	peak_145467	Day0vsDay8	chr7	27339485	27339891	407	*	Distal Intergenic	7	27361591	27410358	48768	1	105375207	ENST00000664129.1	-21700	NA
FAAP20	FA core complex associated protein 20	-0.345353	-0.803292	0.112586	5.09818	-1.56864	0.13389	0.431202	-4.61312	peak_262	Day0vsDay27	chr1	2204529	2205994	1466	*	Promoter (<=1kb)	1	2198063	2203882	5820	2	199990	ENST00000514625.1	-647	ENSG00000162585
B4GALT1-AS1	B4GALT1 antisense RNA 1	-0.345352	-0.974444	0.283739	-0.408118	-1.16188	0.261606	0.748829	-4.93016	peak_163045	Day0vsDay15	chr9	33139437	33139922	486	*	Intron	9	33166948	33182865	15918	1	101929639	ENST00000654325.1	-27026	NA
MAP2K4	mitogen-activated protein kinase kinase 4	-0.345346	-0.766437	0.0757448	2.83199	-1.72165	0.102314	0.383023	-4.41311	peak_64614	Day0vsDay27	chr17	12225740	12226471	732	*	Distal Intergenic	17	12124299	12143730	19432	1	6416	ENST00000536413.2	101441	ENSG00000065559
CLYBL	citramalyl-CoA lyase	-0.345345	-0.757269	0.0665783	4.5343	-1.75014	0.0969358	0.72392	-4.26033	peak_44740	Day0vsDay15	chr13	99601383	99601942	560	*	Distal Intergenic	13	99606669	99897134	290466	1	171425	ENST00000376355.7	-4727	ENSG00000125246
ITGA9	integrin subunit alpha 9	-0.345343	-0.911719	0.221033	1.89384	-1.27667	0.217668	0.880536	-5.07276	peak_109213	Day0vsDay8	chr3	37451287	37452642	1356	*	Promoter (<=1kb)	3	37452115	37629519	177405	1	3680	ENST00000422441.5	0	ENSG00000144668
PPP4R1	protein phosphatase 4 regulatory subunit 1	-0.345332	-1.00136	0.310694	0.253645	-1.09277	0.286593	0.604384	-5.15703	peak_71225	Day0vsDay27	chr18	9516359	9516922	564	*	Exon	18	9549238	9550300	1063	2	9989	ENST00000578329.1	33378	ENSG00000154845
LOC101928354	uncharacterized LOC101928354	-0.345327	-0.743481	0.0528275	6.21392	-1.79778	0.085829	0.72392	-4.18953	peak_135559	Day0vsDay15	chr6	14665646	14666480	835	*	Intron	6	14616040	14656819	40780	2	101928354	ENST00000702111.1	-8827	NA
C19orf33	chromosome 19 open reading frame 33	-0.345325	-0.772978	0.0823278	5.71676	-1.68763	0.108511	0.393536	-4.45794	peak_79022	Day0vsDay27	chr19	38303973	38304493	521	*	Promoter (<=1kb)	19	38304164	38305006	843	1	64073	ENST00000588605.5	0	ENSG00000167644
DLST	dihydrolipoamide S-succinyltransferase	-0.345318	-0.798955	0.108319	4.24264	-1.57839	0.13166	0.839619	-4.75973	peak_48491	Day0vsDay8	chr14	74881451	74882898	1448	*	Promoter (<=1kb)	14	74881891	74892947	11057	1	1743	ENST00000556460.5	0	ENSG00000119689
OR4C45	olfactory receptor family 4 subfamily C member 45 (gene/pseudogene)	-0.345318	-0.845252	0.154617	0.401594	-1.43173	0.16615	0.728697	-4.65646	peak_27910	Day0vsDay15	chr11	50076964	50078241	1278	*	Distal Intergenic	11	50032874	50033794	921	1	403257	ENST00000568934.1	44090	ENSG00000260811
LOC105370360	uncharacterized LOC105370360	-0.345307	-1.58305	0.892437	-0.559201	-0.582411	0.567422	0.949002	-5.45854	peak_45098	Day0vsDay8	chr13	109766968	109767630	663	*	Intron	13	109785831	109808252	22422	1	105370360	ENST00000615635.1	-18201	NA
A2M-AS1	A2M antisense RNA 1	-0.345299	-1.02459	0.333995	2.72084	-1.06167	0.301645	0.906996	-5.31796	peak_34365	Day0vsDay8	chr12	9063959	9065180	1222	*	Promoter (<=1kb)	12	9065163	9068689	3527	1	144571	ENST00000667950.1	0	ENSG00000245105
TSPAN14	tetraspanin 14	-0.345293	-0.863863	0.173276	1.74423	-1.40016	0.1776	0.863446	-4.90048	peak_20244	Day0vsDay8	chr10	80470977	80471360	384	*	Promoter (2-3kb)	10	80468266	80521831	53566	1	81619	ENST00000714445.1	2711	ENSG00000108219
ARSB	arylsulfatase B	-0.345282	-0.739951	0.0493866	5.47608	-1.81353	0.0861433	0.72392	-4.169	peak_128689	Day0vsDay15	chr5	78783233	78784193	961	*	Promoter (<=1kb)	5	78780352	78783494	3143	2	411	ENST00000521011.1	0	ENSG00000113273
CALY	calcyon neuron specific vesicular protein	-0.345278	-0.761194	0.0706391	4.46626	-1.72109	0.103453	0.72392	-4.29336	peak_24683	Day0vsDay15	chr10	133334774	133336146	1373	*	Promoter (<=1kb)	10	133327427	133336872	9446	2	50632	ENST00000368555.3	726	ENSG00000130643
UBE2MP1	ubiquitin conjugating enzyme E2 M pseudogene 1	-0.345278	-0.847006	0.15645	4.58314	-1.44219	0.166319	0.858297	-4.94021	peak_59585	Day0vsDay8	chr16	35173552	35174615	1064	*	Exon	16	35169692	35170241	550	2	606551	ENST00000568522.1	-3311	NA
LINC01411	long intergenic non-protein coding RNA 1411	-0.345277	-0.945101	0.254547	0.307498	-1.20271	0.242938	0.744666	-4.8856	peak_133675	Day0vsDay15	chr5	174517663	174517990	328	*	Promoter (<=1kb)	5	174517759	174532457	14699	1	101928176	ENST00000506862.1	0	ENSG00000249306
RBFOX3	RNA binding fox-1 homolog 3	-0.345274	-0.845568	0.155019	1.61626	-1.44215	0.165021	0.858164	-4.91162	peak_70062	Day0vsDay8	chr17	79658478	79659335	858	*	Distal Intergenic	17	79089345	79611051	521707	2	146713	ENST00000693108.1	-47427	ENSG00000167281
SAR1A	secretion associated Ras related GTPase 1A	-0.345272	-0.831379	0.140834	3.19475	-1.52146	0.145548	0.847866	-4.81693	peak_19249	Day0vsDay8	chr10	70168866	70169382	517	*	Promoter (1-2kb)	10	70161645	70170512	8868	2	56681	ENST00000373239.2	1130	ENSG00000079332
TRG-AS1	T cell receptor gamma locus antisense RNA 1	-0.345266	-0.832612	0.142079	1.91923	-1.47627	0.155844	0.852373	-4.77655	peak_146187	Day0vsDay8	chr7	38345423	38346231	809	*	Promoter (<=1kb)	7	38345632	38352968	7337	1	100506776	ENST00000668633.1	0	ENSG00000281103
SMTNL2	smoothelin like 2	-0.345266	-0.75719	0.0666584	2.85219	-1.79594	0.089389	0.363134	-4.30452	peak_63895	Day0vsDay27	chr17	4599349	4600197	849	*	Intron	17	4595066	4596954	1889	1	342527	ENST00000570526.1	4283	ENSG00000188176
RNU6ATAC	RNA, U6atac small nuclear	-0.345263	-0.794959	0.104433	6.5096	-1.59333	0.128293	0.72392	-4.45221	peak_168083	Day0vsDay15	chr9	134181293	134183141	1849	*	Distal Intergenic	9	134164439	134164564	126	2	100151684	ENST00000408749.1	-16729	ENSG00000221676
IFT172	intraflagellar transport 172	-0.345252	-0.768979	0.0784757	6.20181	-1.68969	0.107952	0.72392	-4.33205	peak_83600	Day0vsDay15	chr2	27461269	27461853	585	*	Promoter (2-3kb)	2	27457893	27459113	1221	2	26160	ENST00000476693.1	-2156	ENSG00000138002
USP34	ubiquitin specific peptidase 34	-0.345235	-0.810821	0.120351	-0.357155	-1.53699	0.138427	0.72392	-4.54216	peak_85357	Day0vsDay15	chr2	61238122	61238503	382	*	Intron	2	61187463	61241614	54152	2	9736	ENST00000411912.5	3111	ENSG00000115464
MACF1	microtubule actin crosslinking factor 1	-0.345226	-0.812104	0.121652	4.37904	-1.55861	0.136566	0.842002	-4.78945	peak_4304	Day0vsDay8	chr1	39183582	39184541	960	*	Intron	1	39204695	39254375	49681	1	23499	ENST00000494012.1	-20154	ENSG00000127603
CEP164	centrosomal protein 164	1.08737	0.300308	1.87443	-0.618067	2.92473	0.00991082	0.55271	-2.49529	peak_31948	Day0vsDay8	chr11	117600085	117600973	889	*	Intron	11	117411112	117412830	1719	1	22897	ENST00000533433.1	188973	ENSG00000110274
PYDC1	pyrin domain containing 1	-0.34522	-0.860766	0.170326	4.9404	-1.40175	0.178148	0.863477	-4.99146	peak_59406	Day0vsDay8	chr16	31224120	31224962	843	*	3' UTR	16	31215962	31217135	1174	2	260434	ENST00000302964.4	-6985	ENSG00000169900
MSTO1	misato mitochondrial distribution and morphology regulator 1	-0.345217	-0.758272	0.0678373	5.57913	-1.73535	0.0998234	0.379129	-4.39225	peak_9320	Day0vsDay27	chr1	155561599	155563691	2093	*	Promoter (<=1kb)	1	155563235	155614651	51417	1	55154	ENST00000697770.1	0	ENSG00000125459
PRDX1	peroxiredoxin 1	-0.345217	-0.736889	0.0464563	4.8798	-1.82814	0.0834293	0.353792	-4.25992	peak_4875	Day0vsDay27	chr1	45521205	45522388	1184	*	Promoter (<=1kb)	1	45510914	45521938	11025	2	5052	ENST00000447184.6	0	ENSG00000117450
CHRNA2	cholinergic receptor nicotinic alpha 2 subunit	-0.345213	-0.770382	0.0799561	5.68912	-1.69574	0.106996	0.391048	-4.44677	peak_155823	Day0vsDay27	chr8	27465419	27466203	785	*	Promoter (1-2kb)	8	27460576	27467517	6942	2	1135	ENST00000520600.1	1314	ENSG00000120903
CAPN13	calpain 13	-0.345203	-0.866967	0.17656	3.36631	-1.38069	0.184983	0.867077	-4.97956	peak_83855	Day0vsDay8	chr2	30730458	30731020	563	*	Promoter (1-2kb)	2	30729541	30732484	2944	2	92291	ENST00000490786.1	1464	ENSG00000162949
MAPK7	mitogen-activated protein kinase 7	-0.345202	-0.803654	0.113251	1.43012	-1.5733	0.130895	0.426852	-4.61776	peak_65208	Day0vsDay27	chr17	19371755	19372259	505	*	Exon	17	19377721	19383543	5823	1	5598	ENST00000308406.9	-5462	ENSG00000166484
ADGRB2	adhesion G protein-coupled receptor B2	-0.345184	-0.759297	0.0689287	3.44968	-1.72778	0.0979158	0.375983	-4.41109	peak_3628	Day0vsDay27	chr1	31771822	31773253	1432	*	Distal Intergenic	1	31741800	31764893	23094	2	576	ENST00000533175.1	-6929	ENSG00000121753
INHBA	inhibin subunit beta A	-0.345183	-0.771901	0.0815354	4.58476	-1.69826	0.106771	0.72392	-4.32829	peak_146308	Day0vsDay15	chr7	41423595	41424322	728	*	Distal Intergenic	7	41689516	41692564	3049	2	3624	ENST00000464515.1	268242	ENSG00000122641
C7orf25	chromosome 7 open reading frame 25	-0.345182	-1.56785	0.877483	-0.389547	-0.585191	0.564321	0.948892	-5.42308	peak_146380	Day0vsDay8	chr7	42911460	42912577	1118	*	Promoter (<=1kb)	7	42909273	42912070	2798	2	79020	ENST00000350427.5	0	ENSG00000136197
LOC124901370	uncharacterized LOC124901370	-0.345182	-0.92022	0.229857	-0.470639	-1.25666	0.223819	0.540577	-5.00884	peak_139896	Day0vsDay27	chr6	108541737	108542826	1090	*	Intron	6	108441880	108558286	116407	2	124901370	ENST00000659932.1	15460	NA
KLC1	kinesin light chain 1	-0.345176	-0.951084	0.260732	2.55411	-1.18084	0.250164	0.888333	-5.17588	peak_50575	Day0vsDay8	chr14	103635547	103636151	605	*	Intron	14	103629297	103686186	56890	1	3831	ENST00000445352.8	6250	ENSG00000126214
GPSM1	G protein signaling modulator 1	-0.345176	-0.843388	0.153036	0.658709	-1.44544	0.163531	0.727998	-4.6414	peak_168441	Day0vsDay15	chr9	136342403	136343324	922	*	Intron	9	136353057	136359605	6549	1	26086	ENST00000429455.5	-9733	ENSG00000160360
SULT4A1	sulfotransferase family 4A member 1	-0.345171	-0.874785	0.184443	0.993508	-1.3579	0.189706	0.734882	-4.74378	peak_106114	Day0vsDay15	chr22	43855602	43856157	556	*	Intron	22	43824510	43862406	37897	2	25830	ENST00000432404.5	6249	ENSG00000130540
GLIS2	GLIS family zinc finger 2	-0.345171	-0.738582	0.0482406	4.58516	-1.83522	0.0829445	0.72392	-4.15078	peak_57196	Day0vsDay15	chr16	4306373	4306792	420	*	Distal Intergenic	16	4314761	4339597	24837	1	84662	ENST00000262366.7	-7969	ENSG00000126603
LOC105377134	uncharacterized LOC105377134	-0.345165	-0.96459	0.27426	-0.134108	-1.16433	0.257167	0.575747	-5.15664	peak_100959	Day0vsDay27	chr21	14058973	14059584	612	*	Intron	21	14027421	14144468	117048	1	105377134	ENST00000432621.5	31552	NA
DPP8	dipeptidyl peptidase 8	-0.345154	-0.797565	0.107256	5.59444	-1.59345	0.128909	0.72392	-4.45359	peak_53671	Day0vsDay15	chr15	65517098	65518086	989	*	Promoter (<=1kb)	15	65442463	65517273	74811	2	54878	ENST00000341861.9	0	ENSG00000074603
LINC01386	long intergenic non-protein coding RNA 1386	-0.34515	-0.875185	0.184885	-0.142341	-1.35527	0.189599	0.501931	-4.89525	peak_128434	Day0vsDay27	chr5	73481632	73482161	530	*	Distal Intergenic	5	73454187	73472896	18710	2	104355294	ENST00000506196.1	-8736	ENSG00000251324
LINC02552	long intergenic non-protein coding RNA 2552	-0.345135	-0.878613	0.188343	4.9878	-1.34509	0.195152	0.508735	-4.88141	peak_31169	Day0vsDay27	chr11	104705444	104706504	1061	*	Distal Intergenic	11	104561946	104609498	47553	2	102723895	ENST00000658606.1	-95946	ENSG00000256422
RAB1A	RAB1A, member RAS oncogene family	-0.345114	-0.829598	0.13937	6.29314	-1.48696	0.154295	0.725099	-4.57819	peak_85576	Day0vsDay15	chr2	65142600	65143056	457	*	Distal Intergenic	2	65070696	65130331	59636	2	5861	ENST00000649427.1	-12269	ENSG00000138069
CDK8	cyclin dependent kinase 8	-0.345112	-0.940657	0.250434	2.56238	-1.26476	0.230378	0.883689	-5.05641	peak_41816	Day0vsDay8	chr13	26377099	26377324	226	*	Intron	13	26385211	26401599	16389	1	1024	ENST00000465820.6	-7887	ENSG00000132964
KPNA2	karyopherin subunit alpha 2	1.12845	0.298974	1.95792	-0.0882478	2.81991	0.00992018	0.55271	-2.59177	peak_68886	Day0vsDay8	chr17	68035269	68036441	1173	*	Promoter (<=1kb)	17	68035636	68046854	11219	1	3838	ENST00000676594.1	0	ENSG00000182481
TBC1D7	TBC1 domain family member 7	-0.345104	-2.23084	1.54063	-1.05753	-0.379338	0.708041	0.966833	-5.54532	peak_135449	Day0vsDay8	chr6	13355258	13356676	1419	*	Distal Intergenic	6	13323711	13328583	4873	2	51256	ENST00000607230.1	-26675	ENSG00000145979
TYK2	tyrosine kinase 2	-0.345099	-0.701521	0.0113221	3.39869	-2.00695	0.0570843	0.311304	-3.99586	peak_76600	Day0vsDay27	chr19	10346563	10346938	376	*	Distal Intergenic	19	10350577	10352785	2209	2	7297	ENST00000699361.1	5847	ENSG00000105397
BMS1P22	BMS1 pseudogene 22	-0.345092	-1.12871	0.438524	1.38602	-0.932529	0.364322	0.922358	-5.17703	peak_103144	Day0vsDay8	chr22	15835659	15836224	566	*	Distal Intergenic	22	15805812	15820884	15073	2	106480334	ENST00000609679.1	-14775	ENSG00000290415
ZNF385B	zinc finger protein 385B	-0.34508	-0.747505	0.0573443	2.31386	-1.77743	0.0892025	0.72392	-4.21835	peak_91701	Day0vsDay15	chr2	179576336	179576872	537	*	Intron	2	179483320	179584067	100748	2	151126	ENST00000439340.1	7195	ENSG00000144331
APBB1IP	amyloid beta precursor protein binding family B member 1 interacting protein	-0.345072	-0.876499	0.186355	0.508804	-1.34593	0.19191	0.504717	-4.8996	peak_16806	Day0vsDay27	chr10	26391693	26392676	984	*	Distal Intergenic	10	26438341	26567803	129463	1	54518	ENST00000376236.9	-45665	ENSG00000077420
TXNIP	thioredoxin interacting protein	-0.345066	-0.789053	0.0989206	5.02354	-1.61987	0.122418	0.414285	-4.54639	peak_8576	Day0vsDay27	chr1	145996487	145997525	1039	*	Promoter (<=1kb)	1	145992435	145996579	4145	2	10628	ENST00000582401.6	0	ENSG00000265972
XIRP1	xin actin binding repeat containing 1	-0.345061	-0.988713	0.298591	-0.412317	-1.11122	0.278363	0.754774	-4.99605	peak_109373	Day0vsDay15	chr3	39189303	39190401	1099	*	Promoter (2-3kb)	3	39183215	39192595	9381	2	165904	ENST00000340369.4	2194	ENSG00000168334
SH3BGRL3	SH3 domain binding glutamate rich protein like 3	-0.345057	-0.776039	0.0859258	5.99006	-1.66221	0.114024	0.72392	-4.36784	peak_2981	Day0vsDay15	chr1	26284547	26285312	766	*	Exon	1	26280122	26281450	1329	1	83442	ENST00000319041.6	4425	ENSG00000142669
LINC01704	long intergenic non-protein coding RNA 1704	-0.345055	-0.807504	0.117395	2.17163	-1.54661	0.136096	0.842002	-4.76318	peak_9594	Day0vsDay8	chr1	158149300	158150341	1042	*	Promoter (<=1kb)	1	158132040	158149810	17771	2	646268	ENST00000658278.1	0	ENSG00000231666
LOC105369167	uncharacterized LOC105369167	-0.34505	-0.911994	0.221894	1.72675	-1.26468	0.220065	0.881079	-5.06144	peak_85621	Day0vsDay8	chr2	65701841	65702301	461	*	Intron	2	65731675	65770104	38430	1	105369167	ENST00000414811.5	-29374	NA
GTF2IP7	general transcription factor IIi pseudogene 7	-0.345027	-0.918294	0.22824	3.38461	-1.27427	0.218916	0.880901	-5.10379	peak_148848	Day0vsDay8	chr7	76142491	76143463	973	*	Distal Intergenic	7	76090431	76108779	18349	2	101927126	ENST00000434037.1	-33712	NA
LINC01115	long intergenic non-protein coding RNA 1115	-0.345026	-0.802514	0.112461	4.29853	-1.58211	0.130862	0.839619	-4.75348	peak_81512	Day0vsDay8	chr2	830913	831545	633	*	Intron	2	780351	868191	87841	2	339822	ENST00000415700.1	36646	ENSG00000237667
TIRAP-AS1	TIRAP antisense RNA 1	-0.345021	-0.757902	0.0678594	4.55586	-1.73249	0.099995	0.379338	-4.39647	peak_32746	Day0vsDay27	chr11	126303639	126304736	1098	*	Promoter (<=1kb)	11	126294296	126304321	10026	2	105369557	ENST00000691542.1	0	ENSG00000255062
LOC105375278	uncharacterized LOC105375278	-0.345021	-0.766435	0.0763931	1.50146	-1.77189	0.0940938	0.72392	-4.24038	peak_147206	Day0vsDay15	chr7	51477531	51477979	449	*	Intron	7	51471717	51729716	258000	1	105375278	ENST00000648455.1	5814	NA
FSTL4	follistatin like 4	-0.345019	-0.984681	0.294643	-0.43742	-1.14985	0.266511	0.750608	-4.90182	peak_130718	Day0vsDay15	chr5	133248737	133249685	949	*	Promoter (2-3kb)	5	133220773	133252264	31492	2	23105	ENST00000507112.1	2579	ENSG00000053108
THOP1	thimet oligopeptidase 1	-0.345005	-0.775067	0.0850575	5.0757	-1.68739	0.109197	0.39443	-4.4555	peak_75515	Day0vsDay27	chr19	2785100	2785774	675	*	Promoter (<=1kb)	19	2785503	2815807	30305	1	7064	ENST00000307741.11	0	ENSG00000172009
R3HDML-AS1	R3HDML antisense RNA 1	-0.345003	-1.75263	1.06262	0.11464	-0.508035	0.61644	0.955363	-5.38499	peak_98538	Day0vsDay8	chr20	44346148	44346833	686	*	Intron	20	44350707	44352102	1396	2	105372629	ENST00000430481.2	5269	ENSG00000226812
SLC8A2	solute carrier family 8 member A2	-0.345002	-0.937027	0.247022	1.30158	-1.20792	0.239789	0.885718	-5.17682	peak_80170	Day0vsDay8	chr19	47459552	47460320	769	*	Intron	19	47429740	47471863	42124	2	6543	ENST00000539381.5	11543	ENSG00000118160
TACC3	transforming acidic coiled-coil containing protein 3	-0.344989	-1.16166	0.471681	-0.699772	-0.875621	0.390613	0.795257	-5.15368	peak_117743	Day0vsDay15	chr4	1745990	1746693	704	*	Promoter (1-2kb)	4	1744439	1745076	638	1	10460	ENST00000484264.1	1551	ENSG00000013810
LINC02492	long intergenic non-protein coding RNA 2492	-0.344988	-0.817136	0.127159	-0.44131	-1.54172	0.13956	0.439373	-4.65755	peak_124631	Day0vsDay27	chr4	187711540	187712016	477	*	Exon	4	187532878	187672755	139878	2	100506272	ENST00000507817.2	-38785	ENSG00000250590
NAA20	N-alpha-acetyltransferase 20, NatB catalytic subunit	-0.344987	-0.85236	0.162385	0.251809	-1.42305	0.170072	0.479364	-4.79572	peak_96698	Day0vsDay27	chr20	20016892	20018170	1279	*	Promoter (<=1kb)	20	20017310	20033629	16320	1	51126	ENST00000310450.8	0	ENSG00000173418
IATPR	ITGB1 adjacent tumor promoting lncRNA	-0.344983	-0.830001	0.140035	3.53885	-1.48864	0.153814	0.850487	-4.86134	peak_17274	Day0vsDay8	chr10	33109448	33110745	1298	*	Intron	10	33096257	33116672	20416	2	101929447	ENST00000414308.1	5927	NA
MIR6848	microRNA 6848	-0.344971	-0.782729	0.0927871	0.114367	-1.66717	0.112557	0.72392	-4.36224	peak_161807	Day0vsDay15	chr8	144316866	144317836	971	*	Promoter (<=1kb)	8	144317246	144317315	70	2	102465511	ENST00000611213.1	0	ENSG00000284229
NEIL3	nei like DNA glycosylase 3	-0.344945	-0.819172	0.129282	4.61882	-1.52182	0.145824	0.847866	-4.8362	peak_124119	Day0vsDay8	chr4	177331892	177332668	777	*	Intron	4	177309903	177354279	44377	1	55247	ENST00000513321.1	21989	ENSG00000109674
TGFB1	transforming growth factor beta 1	-0.344941	-0.778516	0.0886334	4.23945	-1.65913	0.114496	0.72392	-4.37464	peak_79434	Day0vsDay15	chr19	41352529	41352799	271	*	Promoter (<=1kb)	19	41330915	41353044	22130	2	7040	ENST00000600196.2	245	ENSG00000105329
MYH7	myosin heavy chain 7	-0.344939	-0.767198	0.0773199	-0.108227	-1.70885	0.102984	0.72392	-4.31788	peak_46240	Day0vsDay15	chr14	23435573	23436253	681	*	Promoter (<=1kb)	14	23412740	23435660	22921	2	4625	ENST00000355349.4	0	ENSG00000092054
TMEM229B	transmembrane protein 229B	-0.344939	-1.14187	0.451988	0.976293	-0.913238	0.372722	0.924644	-5.28643	peak_47919	Day0vsDay8	chr14	67488019	67489316	1298	*	Promoter (<=1kb)	14	67470269	67488721	18453	2	161145	ENST00000554480.6	0	ENSG00000198133
ABLIM2	actin binding LIM protein family member 2	-0.344933	-1.3638	0.673936	-0.48754	-0.701736	0.490136	0.940158	-5.39838	peak_118552	Day0vsDay8	chr4	8070815	8071359	545	*	Promoter (<=1kb)	4	8008063	8071827	63765	2	84448	ENST00000510277.1	468	ENSG00000163995
ATXN7L1	ataxin 7 like 1	-0.344929	-0.963294	0.273436	-0.361798	-1.15622	0.259883	0.748195	-4.93432	peak_150325	Day0vsDay15	chr7	105642102	105642644	543	*	Intron	7	105613474	105624266	10793	2	222255	ENST00000484475.5	-17836	ENSG00000146776
LOC105371508	uncharacterized LOC105371508	-0.344924	-0.748193	0.0583443	3.34872	-1.78158	0.0912231	0.72392	-4.21899	peak_64057	Day0vsDay15	chr17	6206342	6207097	756	*	Distal Intergenic	17	6189340	6190541	1202	2	105371508	ENST00000573698.2	-15801	ENSG00000262231
PACSIN1	protein kinase C and casein kinase substrate in neurons 1	-0.344919	-0.782375	0.0925379	7.03848	-1.63917	0.118536	0.72392	-4.3974	peak_136911	Day0vsDay15	chr6	34458112	34458674	563	*	Distal Intergenic	6	34466061	34535221	69161	1	29993	ENST00000620693.4	-7387	ENSG00000124507
LINC00567	long intergenic non-protein coding RNA 567	-0.344917	-0.815813	0.125979	6.91601	-1.51872	0.14584	0.724717	-4.54022	peak_45204	Day0vsDay15	chr13	110828904	110829374	471	*	Distal Intergenic	13	110809676	110813084	3409	2	283486	ENST00000569854.1	-15820	ENSG00000259831
PLEKHG3	pleckstrin homology and RhoGEF domain containing G3	-0.344916	-0.752821	0.0629894	4.48315	-1.78843	0.0908552	0.365421	-4.32122	peak_47774	Day0vsDay27	chr14	64746985	64747776	792	*	3' UTR	14	64737991	64744345	6355	1	26030	ENST00000484731.3	8994	ENSG00000126822
LINC00871	long intergenic non-protein coding RNA 871	-0.344903	-0.746453	0.0566472	5.94412	-1.78333	0.0913952	0.72392	-4.21349	peak_46912	Day0vsDay15	chr14	45915843	45916628	786	*	Intron	14	45935744	46501903	566160	1	100506412	ENST00000664642.1	-19116	ENSG00000258700
MIR5011	microRNA 5011	-0.344902	-0.913267	0.223462	0.902447	-1.25784	0.22152	0.881624	-4.97257	peak_73943	Day0vsDay8	chr18	66930932	66931634	703	*	Distal Intergenic	18	67081584	67081686	103	1	100847002	ENST00000578054.1	-149950	ENSG00000263354
NTN1	netrin 1	-0.3449	-0.850894	0.161094	3.36522	-1.41288	0.17156	0.860486	-4.95119	peak_64411	Day0vsDay8	chr17	9104883	9105514	632	*	Intron	17	9162935	9183676	20742	1	9423	ENST00000436734.1	-57421	ENSG00000065320
RNVU1-31	RNA, variant U1 small nuclear 31	-0.344894	-0.824261	0.134473	5.21828	-1.49292	0.154282	0.725099	-4.57002	peak_8534	Day0vsDay15	chr1	145464814	145466344	1531	*	Promoter (<=1kb)	1	145465617	145465780	164	2	124904619	ENST00000605806.1	0	ENSG00000270722
SLC15A4	solute carrier family 15 member 4	-0.344888	-0.914351	0.224575	-0.201125	-1.25536	0.222401	0.539309	-5.05781	peak_40587	Day0vsDay27	chr12	128748250	128748512	263	*	Distal Intergenic	12	128793895	128801701	7807	2	121260	ENST00000545031.5	53189	ENSG00000139370
LINC02444	long intergenic non-protein coding RNA 2444	-0.344886	-0.85645	0.166677	0.600118	-1.39744	0.176093	0.731922	-4.71928	peak_37274	Day0vsDay15	chr12	73235038	73235991	954	*	Distal Intergenic	12	73159190	73208317	49128	1	101928137	ENST00000550723.1	75848	ENSG00000258123
TGIF2	TGFB induced factor homeobox 2	-0.344881	-0.722147	0.0323849	5.74203	-1.89496	0.0738939	0.723458	-4.05816	peak_97918	Day0vsDay15	chr20	36592139	36592373	235	*	3' UTR	20	36578925	36592298	13374	1	60436	ENST00000558465.1	13214	ENSG00000118707
FAM20C	FAM20C golgi associated secretory pathway kinase	-0.344877	-1.01394	0.32419	1.819	-1.11153	0.281152	0.901038	-5.22764	peak_143596	Day0vsDay8	chr7	219861	220431	571	*	Intron	7	195625	197575	1951	1	56975	ENST00000471328.1	24236	ENSG00000177706
DNASE2B	deoxyribonuclease 2 beta	-0.344872	-0.72897	0.0392256	3.61161	-1.86279	0.0782207	0.72392	-4.10803	peak_6521	Day0vsDay15	chr1	84442051	84443104	1054	*	Distal Intergenic	1	84408230	84415008	6779	1	58511	ENST00000370662.3	33821	ENSG00000137976
LOC105371509	uncharacterized LOC105371509	-0.344867	-0.989354	0.29962	1.80086	-1.11097	0.279589	0.900519	-5.20811	peak_64064	Day0vsDay8	chr17	6297139	6298093	955	*	Distal Intergenic	17	6373833	6375080	1248	2	105371509	ENST00000649660.1	76987	NA
IFT57	intraflagellar transport 57	-0.344853	-0.782746	0.0930388	5.93419	-1.63239	0.116703	0.72392	-4.4023	peak_112638	Day0vsDay15	chr3	108146704	108147313	610	*	Distal Intergenic	3	108165435	108167176	1742	2	55081	ENST00000468021.1	19863	ENSG00000114446
LRP8-DT	LRP8 divergent transcript	-0.344852	-0.833792	0.144089	4.27743	-1.46935	0.158593	0.46518	-4.73166	peak_5314	Day0vsDay27	chr1	53327715	53328513	799	*	Promoter (<=1kb)	1	53328233	53336509	8277	1	105378732	ENST00000445039.2	0	ENSG00000225675
ST3GAL1	ST3 beta-galactoside alpha-2,3-sialyltransferase 1	-0.344837	-0.71422	0.0245462	2.85483	-2.02023	0.0591474	0.314961	-3.9944	peak_160681	Day0vsDay27	chr8	133563820	133564055	236	*	Intron	8	133476029	133570379	94351	2	6482	ENST00000519435.5	6324	ENSG00000008513
LINC01115	long intergenic non-protein coding RNA 1115	-0.344828	-0.736964	0.0473088	5.22403	-1.84701	0.0816508	0.35117	-4.23677	peak_81524	Day0vsDay27	chr2	876176	876628	453	*	Distal Intergenic	2	791614	868608	76995	2	339822	ENST00000648115.1	-7568	ENSG00000237667
EPB41L4A	erythrocyte membrane protein band 4.1 like 4A	-0.344822	-1.553	0.863359	0.487271	-0.59159	0.560102	0.948861	-5.40997	peak_129853	Day0vsDay8	chr5	112399521	112400015	495	*	Intron	5	112262553	112392784	130232	2	64097	ENST00000512395.5	-6737	ENSG00000129595
PCDH8	protocadherin 8	-0.344821	-0.787098	0.0974573	6.6016	-1.61605	0.120208	0.72392	-4.42243	peak_43233	Day0vsDay15	chr13	52897901	52898433	533	*	Distal Intergenic	13	52843979	52848641	4663	2	5100	ENST00000338862.5	-49260	ENSG00000136099
HMG20A	high mobility group 20A	-0.344819	-0.859473	0.169835	3.79941	-1.39329	0.179856	0.864228	-5.00901	peak_54657	Day0vsDay8	chr15	77493423	77493849	427	*	Distal Intergenic	15	77478293	77479604	1312	1	10363	ENST00000558845.1	15130	ENSG00000140382
LOC124907878	uncharacterized LOC124907878	-0.344809	-0.707525	0.0179078	2.92298	-2.01604	0.0594256	0.720532	-3.90993	peak_88750	Day0vsDay15	chr2	117760678	117761180	503	*	Intron	2	117754139	117803899	49761	2	124907878	ENST00000656175.1	42719	ENSG00000238207
TRAK1	trafficking kinesin protein 1	-0.344806	-0.983505	0.293892	1.33876	-1.11902	0.275096	0.898762	-5.16842	peak_109553	Day0vsDay8	chr3	42201725	42202736	1012	*	Exon	3	42193077	42202754	9678	1	22906	ENST00000427771.1	8648	ENSG00000182606
ANKRD11	ankyrin repeat domain containing 11	-0.344806	-0.77441	0.0847991	3.89876	-1.66365	0.110237	0.72392	-4.36682	peak_63078	Day0vsDay15	chr16	89326031	89326494	464	*	Promoter (2-3kb)	16	89300696	89328986	28291	2	29123	ENST00000563291.1	2492	ENSG00000167522
D2HGDH	D-2-hydroxyglutarate dehydrogenase	-0.3448	-0.781949	0.0923498	1.65984	-1.63491	0.11617	0.405187	-4.54468	peak_95445	Day0vsDay27	chr2	241739718	241741603	1886	*	Promoter (<=1kb)	2	241742433	241750277	7845	1	728294	ENST00000437164.1	-830	ENSG00000180902
RIMBP2	RIMS binding protein 2	-0.344793	-1.45475	0.765161	0.246209	-0.649363	0.524177	0.945845	-5.30553	peak_40751	Day0vsDay8	chr12	130502073	130503052	980	*	Intron	12	130470202	130506770	36569	2	23504	ENST00000544568.2	3718	ENSG00000060709
CAMTA1-AS3	CAMTA1 antisense RNA 3	-0.344792	-1.39412	0.704537	-0.728688	-0.681087	0.50286	0.941917	-5.40338	peak_884	Day0vsDay8	chr1	7087804	7088464	661	*	Intron	1	7008376	7014279	5904	2	127138864	ENST00000456701.1	-73525	ENSG00000237365
LOC100996696	polyadenylate-binding protein 4-like	-0.344788	-1.33642	0.646843	0.0619945	-0.720708	0.478611	0.832237	-5.27193	peak_36765	Day0vsDay15	chr12	60391936	60393020	1085	*	Distal Intergenic	12	59812102	59812576	475	1	100996696	ENST00000549280.1	579834	ENSG00000237176
RUNX2-AS1	RUNX2 antisense RNA 1	-0.344787	-0.773104	0.0835308	3.92053	-1.67831	0.110142	0.395985	-4.47046	peak_138012	Day0vsDay27	chr6	45737380	45738094	715	*	Distal Intergenic	6	45573346	45576770	3425	2	105375077	ENST00000563807.1	-160610	NA
CNTNAP3B	contactin associated protein family member 3B	-0.344787	-0.995897	0.306324	0.277317	-1.09762	0.284133	0.601969	-5.18737	peak_163668	Day0vsDay27	chr9	41942919	41943262	344	*	Intron	9	41923869	41953207	29339	2	728577	ENST00000489789.3	9945	ENSG00000154529
LINC00636	long intergenic non-protein coding RNA 636	-0.344787	-0.914721	0.225147	3.04615	-1.26054	0.223253	0.539989	-4.97612	peak_112619	Day0vsDay27	chr3	107954656	107955309	654	*	Distal Intergenic	3	107927722	107928527	806	1	285205	ENST00000661824.1	26934	ENSG00000240423
LOC101928658	uncharacterized LOC101928658	-0.344782	-0.8308	0.141235	4.41399	-1.47244	0.158772	0.853859	-4.90163	peak_120283	Day0vsDay8	chr4	53123366	53124186	821	*	Intron	4	52945689	52958087	12399	1	101928658	ENST00000508813.1	177677	NA
DPP4	dipeptidyl peptidase 4	-0.344776	-0.736861	0.0473084	6.26101	-1.8227	0.081848	0.72392	-4.15622	peak_91006	Day0vsDay15	chr2	161900227	161900755	529	*	Intron	2	161994961	162017551	22591	2	1803	ENST00000491591.5	116796	ENSG00000197635
IL34	interleukin 34	-0.344759	-0.930428	0.24091	1.39257	-1.22017	0.235204	0.885083	-5.09107	peak_61329	Day0vsDay8	chr16	70579406	70580066	661	*	Promoter (<=1kb)	16	70579895	70660682	80788	1	146433	ENST00000429149.6	0	ENSG00000157368
PEAK1	pseudopodium enriched atypical kinase 1	-0.344758	-0.84528	0.155763	5.03716	-1.43872	0.167231	0.858599	-4.94463	peak_54652	Day0vsDay8	chr15	77185364	77185679	316	*	Intron	15	77155200	77179808	24609	2	79834	ENST00000560854.1	-5556	ENSG00000173517
CCDC88C	coiled-coil domain containing 88C	-0.344748	-0.831921	0.142425	4.5438	-1.48041	0.156398	0.462412	-4.72044	peak_49226	Day0vsDay27	chr14	91270365	91270970	606	*	Distal Intergenic	14	91278141	91279977	1837	2	440193	ENST00000557455.1	9007	ENSG00000015133
CDK6	cyclin dependent kinase 6	-0.344747	-2.19316	1.50366	-0.675957	-0.38795	0.702333	0.965679	-5.54091	peak_149399	Day0vsDay8	chr7	92690719	92690976	258	*	Intron	7	92671235	92725710	54476	2	1021	ENST00000473078.1	34734	ENSG00000105810
LOC105374945	uncharacterized LOC105374945	-0.344741	-0.803726	0.114244	2.50736	-1.60653	0.125765	0.835227	-4.6739	peak_135588	Day0vsDay8	chr6	15044171	15044743	573	*	Intron	6	14661829	15021964	360136	2	105374945	ENST00000629853.2	-22207	NA
ATP23	ATP23 metallopeptidase and ATP synthase assembly factor homolog	-0.344739	-0.803587	0.114108	2.67221	-1.59574	0.127623	0.835227	-4.68641	peak_36716	Day0vsDay8	chr12	57997177	57998915	1739	*	Distal Intergenic	12	57949741	57956940	7200	1	91419	ENST00000546709.1	47436	ENSG00000166896
LINC01324	long intergenic non-protein coding RNA 1324	-0.344733	-0.981058	0.291593	1.28765	-1.12952	0.272011	0.89779	-5.20126	peak_115773	Day0vsDay8	chr3	164818299	164818634	336	*	Intron	3	164714101	164831480	117380	2	104355289	ENST00000497379.2	12846	ENSG00000241767
LINC02302	long intergenic non-protein coding RNA 2302	-0.344732	-0.963016	0.273552	0.336761	-1.15571	0.260086	0.74827	-4.9722	peak_46874	Day0vsDay15	chr14	44649397	44650077	681	*	Distal Intergenic	14	44763153	44768069	4917	2	101927351	ENST00000665816.1	117992	NA
RAB4A	RAB4A, member RAS oncogene family	-0.344731	-1.03928	0.349822	-0.263972	-1.03145	0.314409	0.766547	-5.02845	peak_13777	Day0vsDay15	chr1	229293240	229294453	1214	*	Intron	1	229286485	229289199	2715	1	5867	ENST00000489342.1	6755	ENSG00000168118
LINC02477	long intergenic non-protein coding RNA 2477	-0.344725	-0.868793	0.179344	2.67441	-1.36346	0.186408	0.867973	-4.95079	peak_123591	Day0vsDay8	chr4	160357143	160357739	597	*	Distal Intergenic	4	160539254	160586817	47564	1	105377512	ENST00000512652.1	-181515	NA
CDC42BPG	CDC42 binding protein kinase gamma	-0.344715	-0.713003	0.0235724	3.92791	-1.94013	0.0651725	0.723458	-3.99861	peak_28712	Day0vsDay15	chr11	64846966	64847601	636	*	Promoter (2-3kb)	11	64823052	64844653	21602	2	55561	ENST00000342711.6	-2313	ENSG00000171219
TMEM132B	transmembrane protein 132B	-0.34471	-1.26448	0.575063	-0.461515	-0.776837	0.445454	0.818672	-5.18409	peak_40397	Day0vsDay15	chr12	125406601	125408408	1808	*	Intron	12	125349452	125588411	238960	1	114795	ENST00000534945.2	57149	ENSG00000139364
LOC124905143	uncharacterized LOC124905143	-0.344708	-0.98614	0.296724	1.29561	-1.11393	0.277226	0.899672	-5.15129	peak_106884	Day0vsDay8	chr22	49324621	49325661	1041	*	Distal Intergenic	22	49372924	49377119	4196	1	124905143	ENST00000649077.1	-47263	ENSG00000285722
MINAR1	membrane integral NOTCH2 associated receptor 1	-0.344706	-0.806801	0.117388	1.93921	-1.54991	0.136643	0.842002	-4.72571	peak_54910	Day0vsDay8	chr15	79380897	79381843	947	*	Intron	15	79432336	79472304	39969	1	23251	ENST00000305428.8	-50493	ENSG00000169330
LINC01267	long intergenic non-protein coding RNA 1267	-0.344705	-0.722029	0.0326189	5.79429	-1.8947	0.0734679	0.337353	-4.16457	peak_108103	Day0vsDay27	chr3	14345151	14345812	662	*	Distal Intergenic	3	14348451	14352568	4118	2	101927565	ENST00000502417.1	6756	ENSG00000251576
ZSCAN20	zinc finger and SCAN domain containing 20	-0.344704	-1.1116	0.422188	1.65247	-0.936516	0.360325	0.921987	-5.37689	peak_3829	Day0vsDay8	chr1	33470537	33470953	417	*	Promoter (1-2kb)	1	33472645	33496507	23863	1	7579	ENST00000361328.7	-1692	ENSG00000121903
SLC6A11	solute carrier family 6 member 11	-0.344697	-0.876172	0.186778	0.883916	-1.35168	0.191105	0.503553	-4.89399	peak_107697	Day0vsDay27	chr3	10837462	10837912	451	*	Intron	3	10816228	10940714	124487	1	6538	ENST00000254488.7	21234	ENSG00000132164
PPP1R12B	protein phosphatase 1 regulatory subunit 12B	-0.344694	-1.06249	0.373103	-0.690277	-0.995381	0.330278	0.773419	-5.07644	peak_11930	Day0vsDay15	chr1	202438345	202439137	793	*	Promoter (<=1kb)	1	202437820	202438623	804	1	4660	ENST00000464965.1	525	ENSG00000077157
PSAT1	phosphoserine aminotransferase 1	-0.344691	-0.785939	0.0965577	6.05589	-1.62209	0.121754	0.72392	-4.41771	peak_164267	Day0vsDay15	chr9	78296619	78297839	1221	*	Promoter (<=1kb)	9	78297125	78330093	32969	1	29968	ENST00000376588.4	0	ENSG00000135069
VOPP1-DT	VOPP1 divergent transcript	-0.344688	-1.74273	1.05335	0.147418	-0.512359	0.614268	0.955121	-5.40835	peak_147430	Day0vsDay8	chr7	55597481	55598284	804	*	Distal Intergenic	7	55593777	55595006	1230	1	105375287	ENST00000449899.1	3704	NA
H4C12	H4 clustered histone 12	-0.344688	-0.902643	0.213268	1.71597	-1.29588	0.21032	0.877063	-5.01386	peak_136241	Day0vsDay8	chr6	27830637	27831872	1236	*	Promoter (<=1kb)	6	27831174	27831560	387	2	8362	ENST00000611927.2	0	ENSG00000273542
SASH1	SAM and SH3 domain containing 1	-0.344683	-0.862032	0.172667	3.39447	-1.38256	0.184165	0.495504	-4.85372	peak_141617	Day0vsDay27	chr6	148452642	148453219	578	*	Intron	6	148440377	148519762	79386	1	23328	ENST00000637469.1	12265	ENSG00000111961
CHST11	carbohydrate sulfotransferase 11	-0.344682	-0.741103	0.0517383	2.18241	-1.80227	0.0850993	0.356551	-4.29269	peak_38460	Day0vsDay27	chr12	104498248	104498638	391	*	Intron	12	104457001	104602147	145147	1	50515	ENST00000546689.1	41247	ENSG00000171310
PABPC4	poly(A) binding protein cytoplasmic 4	-0.344682	-0.813369	0.124005	5.15341	-1.54293	0.140203	0.845259	-4.8116	peak_4337	Day0vsDay8	chr1	39575044	39577213	2170	*	Promoter (<=1kb)	1	39560709	39575686	14978	2	8761	ENST00000677006.1	0	ENSG00000090621
PAM16	presequence translocase associated motor 16	-0.344678	-0.852567	0.16321	2.59664	-1.42659	0.170652	0.729591	-4.65024	peak_57204	Day0vsDay15	chr16	4344854	4346102	1249	*	Promoter (<=1kb)	16	4340251	4345904	5654	2	51025	ENST00000571941.5	0	ENSG00000217930
PELP1	proline, glutamate and leucine rich protein 1	-0.344668	-0.81859	0.129253	1.69122	-1.50748	0.145788	0.724717	-4.56075	peak_63903	Day0vsDay15	chr17	4696123	4697466	1344	*	Exon	17	4676470	4691825	15356	2	27043	ENST00000570387.5	-4298	ENSG00000141456
TBC1D30	TBC1 domain family member 30	-0.344649	-0.724991	0.0356927	3.88287	-1.91266	0.0721596	0.723458	-4.0497	peak_36927	Day0vsDay15	chr12	64796058	64796615	558	*	Intron	12	64786011	64881032	95022	1	23329	ENST00000674171.1	10047	ENSG00000111490
SCNN1B	sodium channel epithelial 1 subunit beta	-0.344642	-0.811028	0.121744	6.02363	-1.53172	0.139719	0.439527	-4.6638	peak_58677	Day0vsDay27	chr16	23323209	23323794	586	*	Exon	16	23303973	23380801	76829	1	6338	ENST00000307331.9	19236	ENSG00000168447
GFOD1	Gfo/Idh/MocA-like oxidoreductase domain containing 1	-0.344641	-0.930961	0.241679	-0.470079	-1.2184	0.235864	0.743858	-4.86432	peak_135462	Day0vsDay15	chr6	13432610	13433133	524	*	Intron	6	13357830	13408137	50308	2	54438	ENST00000379284.1	-24473	ENSG00000145990
ITGB1-DT	ITGB1 divergent transcript	-0.344638	-0.759061	0.0697856	5.23221	-1.72824	0.100957	0.380746	-4.40227	peak_17258	Day0vsDay27	chr10	32980415	32981346	932	*	Promoter (<=1kb)	10	32980844	33082102	101259	1	101929475	ENST00000688627.1	0	ENSG00000229656
BBC3	BCL2 binding component 3	-0.344627	-0.842955	0.1537	3.14193	-1.45707	0.16182	0.856009	-4.87945	peak_80127	Day0vsDay8	chr19	47242971	47243385	415	*	Distal Intergenic	19	47220824	47232766	11943	2	27113	ENST00000449228.5	-10205	ENSG00000105327
GSAP	gamma-secretase activating protein	-0.344622	-0.782809	0.0935649	4.86042	-1.65904	0.11453	0.40254	-4.49401	peak_148956	Day0vsDay27	chr7	77351416	77352445	1030	*	Promoter (2-3kb)	7	77351597	77355284	3688	2	54103	ENST00000434084.1	2839	ENSG00000186088
HIP1	huntingtin interacting protein 1	-0.344616	-1.46084	0.771607	-0.295659	-0.639943	0.52876	0.946548	-5.39696	peak_148774	Day0vsDay8	chr7	75579640	75580242	603	*	Intron	7	75558222	75563385	5164	2	3092	ENST00000404944.3	-16255	ENSG00000127946
PLCH1-AS1	PLCH1 antisense RNA 1	-0.344615	-0.76714	0.0779101	3.77151	-1.69865	0.106411	0.72392	-4.32778	peak_115416	Day0vsDay15	chr3	155377788	155378420	633	*	Intron	3	155449184	155457753	8570	1	100874035	ENST00000475196.1	-70764	ENSG00000239508
LINC02606	long intergenic non-protein coding RNA 2606	-0.344609	-0.769721	0.0805032	4.87499	-1.70098	0.105966	0.389257	-4.43928	peak_1143	Day0vsDay27	chr1	9428623	9429382	760	*	Promoter (<=1kb)	1	9425094	9429075	3982	2	100506022	ENST00000641325.1	0	ENSG00000284693
WDFY4	WDFY family member 4	-0.344604	-1.3026	0.613396	-0.67236	-0.745611	0.463725	0.749923	-5.45962	peak_18301	Day0vsDay27	chr10	48837197	48838086	890	*	Intron	10	48802738	48824169	21432	1	57705	ENST00000374161.7	34459	ENSG00000128815
PARD3	par-3 family cell polarity regulator	-0.344598	-0.891139	0.201943	-0.264672	-1.31714	0.201831	0.516385	-4.96155	peak_17364	Day0vsDay27	chr10	34624379	34625479	1101	*	Intron	10	34109561	34679686	570126	2	56288	ENST00000696673.1	54207	ENSG00000148498
SMARCA2	SWI/SNF related BAF chromatin remodeling complex subunit ATPase 2	-0.34459	-0.720021	0.0308412	2.76502	-1.91267	0.0717853	0.33488	-4.14755	peak_162000	Day0vsDay27	chr9	2026574	2027093	520	*	Intron	9	2021945	2193624	171680	1	6595	ENST00000382203.5	4629	ENSG00000080503
RIN2	Ras and Rab interactor 2	-0.344575	-0.711034	0.0218837	5.40075	-2.0038	0.0607893	0.721103	-3.92569	peak_96679	Day0vsDay15	chr20	19850172	19850688	517	*	Intron	20	19886521	20002457	115937	1	54453	ENST00000648440.1	-35833	ENSG00000132669
LL22NC03-13G6.2	uncharacterized LL22NC03-13G6.2	-0.344573	-0.755477	0.06633	3.62622	-1.76652	0.0945345	0.72392	-4.24148	peak_104918	Day0vsDay15	chr22	34173769	34174389	621	*	Exon	22	34208141	34209262	1122	2	105373009	ENST00000450365.1	34873	NA
LINC02736	long intergenic non-protein coding RNA 2736	-0.344565	-1.12512	0.435994	-0.104418	-0.915004	0.370023	0.786314	-5.11289	peak_28816	Day0vsDay15	chr11	65489268	65490338	1071	*	Promoter (<=1kb)	11	65487241	65488714	1474	2	105369346	ENST00000666139.1	-554	NA
LOC105375216	uncharacterized LOC105375216	-0.344564	-0.737014	0.0478864	3.72046	-1.81988	0.0822903	0.72392	-4.16431	peak_145637	Day0vsDay15	chr7	30093088	30094175	1088	*	Intron	7	30129507	30134714	5208	2	105375216	ENST00000666446.1	40539	ENSG00000286847
TRPM4	transient receptor potential cation channel subfamily M member 4	-0.344562	-1.46849	0.779368	-0.513703	-0.635456	0.531628	0.946548	-5.37579	peak_80400	Day0vsDay8	chr19	49165773	49166332	560	*	Promoter (1-2kb)	19	49167644	49168337	694	1	54795	ENST00000594568.1	-1312	ENSG00000130529
DYSF	dysferlin	-0.344554	-0.757421	0.0683128	2.51318	-1.77595	0.0925659	0.813459	-4.42425	peak_86032	Day0vsDay8	chr2	71692936	71693779	844	*	Distal Intergenic	2	71610779	71644033	33255	1	8291	ENST00000468173.1	82157	ENSG00000135636
LINC02553	long intergenic non-protein coding RNA 2553	-0.344554	-1.19507	0.50596	-0.553753	-0.839717	0.41002	0.804367	-5.24461	peak_30929	Day0vsDay15	chr11	97471200	97472013	814	*	Distal Intergenic	11	97222644	97259987	37344	2	105369449	ENST00000529088.1	-211213	NA
LINC00343	long intergenic non-protein coding RNA 343	-0.344551	-1.03671	0.347609	-0.497735	-1.03182	0.313267	0.628626	-5.26662	peak_44953	Day0vsDay27	chr13	105841123	105841884	762	*	Distal Intergenic	13	105729501	105731708	2208	1	144920	ENST00000414368.2	111622	ENSG00000226620
C1QTNF9	C1q and TNF related 9	-0.344548	-0.74316	0.0540643	5.14618	-1.79657	0.0888492	0.362084	-4.30687	peak_41690	Day0vsDay27	chr13	24317750	24319152	1403	*	3' UTR	13	24309580	24322531	12952	1	338872	ENST00000332018.5	8170	ENSG00000240654
LINC02760	long intergenic non-protein coding RNA 2760	-0.344542	-0.748719	0.0596351	0.759661	-1.76696	0.090982	0.72392	-4.25692	peak_27243	Day0vsDay15	chr11	37946480	37948432	1953	*	Intron	11	37938601	37954663	16063	1	105376633	ENST00000532562.1	7879	ENSG00000254516
FSTL4	follistatin like 4	-0.344539	-0.830769	0.141692	5.18451	-1.48016	0.156174	0.852373	-4.89618	peak_130765	Day0vsDay8	chr5	133610920	133611745	826	*	Promoter (<=1kb)	5	133196455	133612541	416087	2	23105	ENST00000265342.12	796	ENSG00000053108
RBFOX1	RNA binding fox-1 homolog 1	-0.344534	-0.79999	0.110921	4.55725	-1.57557	0.131979	0.839619	-4.76311	peak_57395	Day0vsDay8	chr16	7316682	7317734	1053	*	Intron	16	7328646	7710802	382157	1	54715	ENST00000705321.1	-10912	ENSG00000078328
TANC1	tetratricopeptide repeat, ankyrin repeat and coiled-coil containing 1	-0.34452	-0.80296	0.11392	3.0012	-1.55772	0.133443	0.430652	-4.63392	peak_90843	Day0vsDay27	chr2	159042326	159043060	735	*	Intron	2	158968640	159232659	264020	1	85461	ENST00000263635.8	73686	ENSG00000115183
LOC107985958	uncharacterized LOC107985958	-0.344512	-1.06309	0.374065	2.23221	-1.00772	0.326217	0.914136	-5.35457	peak_91137	Day0vsDay8	chr2	166632079	166633038	960	*	Distal Intergenic	2	166477463	166611482	134020	2	107985958	ENST00000650747.1	-20597	NA
LINC02534	long intergenic non-protein coding RNA 2534	-0.344507	-0.791102	0.102089	1.55435	-1.6201	0.122102	0.41384	-4.53633	peak_140281	Day0vsDay27	chr6	115750330	115750853	524	*	Distal Intergenic	6	115633540	115643916	10377	2	105377962	ENST00000446525.2	-106414	ENSG00000228777
CYLD	CYLD lysine 63 deubiquitinase	-0.344504	-1.1583	0.469291	-0.602991	-0.877478	0.389625	0.794919	-5.16508	peak_60047	Day0vsDay15	chr16	50767140	50767571	432	*	Intron	16	50776201	50778294	2094	1	1540	ENST00000563976.1	-8630	ENSG00000083799
SMIM38	small integral membrane protein 38	-0.344503	-0.935105	0.246099	0.107476	-1.22904	0.234722	0.743587	-4.84982	peak_29261	Day0vsDay15	chr11	69154590	69155680	1091	*	Promoter (<=1kb)	11	69155478	69159752	4275	1	107984345	ENST00000641568.1	0	ENSG00000284713
RGPD8	RANBP2 like and GRIP domain containing 8	-0.344502	-0.758831	0.0698264	4.58737	-1.73526	0.0999609	0.379319	-4.39178	peak_88524	Day0vsDay27	chr2	112433175	112433887	713	*	Promoter (<=1kb)	2	112368369	112433645	65277	2	727851	ENST00000302558.8	0	ENSG00000169629
PDCD4	programmed cell death 4	-0.344488	-0.828945	0.13997	3.44495	-1.48307	0.154644	0.725241	-4.58779	peak_22167	Day0vsDay15	chr10	110869027	110869310	284	*	Promoter (2-3kb)	10	110871795	110900005	28211	1	27250	ENST00000393104.6	-2485	ENSG00000150593
CELF2	CUGBP Elav-like family member 2	-0.344485	-0.855421	0.166452	1.91153	-1.41371	0.173343	0.861803	-4.91071	peak_15893	Day0vsDay8	chr10	11183065	11183291	227	*	Intron	10	11165486	11329279	163794	1	10659	ENST00000354897.3	17579	ENSG00000048740
LL22NC03-13G6.2	uncharacterized LL22NC03-13G6.2	-0.344484	-0.834461	0.145494	3.62622	-1.48105	0.156001	0.852373	-4.88456	peak_104918	Day0vsDay8	chr22	34173769	34174389	621	*	Exon	22	34208141	34209262	1122	2	105373009	ENST00000450365.1	34873	NA
PRR12	proline rich 12	-0.344479	-0.720698	0.0317397	3.5678	-1.92775	0.0699962	0.332439	-4.12365	peak_80477	Day0vsDay27	chr19	49613415	49613837	423	*	Intron	19	49620449	49621760	1312	1	57479	ENST00000593853.1	-6612	ENSG00000126464
PDE5A	phosphodiesterase 5A	-0.344474	-0.765505	0.0765573	1.49166	-1.70568	0.105313	0.72392	-4.31988	peak_122295	Day0vsDay15	chr4	119626997	119629414	2418	*	Promoter (<=1kb)	4	119494397	119628084	133688	2	8654	ENST00000394439.5	0	ENSG00000138735
PLXNA1	plexin A1	-0.344472	-1.38028	0.691338	-0.302795	-0.695227	0.495573	0.941092	-5.36052	peak_113690	Day0vsDay8	chr3	127107480	127108018	539	*	Distal Intergenic	3	127031855	127033986	2132	1	5361	ENST00000505278.1	75625	ENSG00000114554
TPO	thyroid peroxidase	-0.344469	-0.763078	0.0741406	6.36379	-1.71453	0.103636	0.38535	-4.42218	peak_81589	Day0vsDay27	chr2	1430177	1430856	680	*	Promoter (2-3kb)	2	1433472	1543711	110240	1	7173	ENST00000422464.5	-2616	ENSG00000115705
LOC101929510	uncharacterized LOC101929510	-0.344457	-1.58861	0.899691	-0.37934	-0.576314	0.571553	0.949285	-5.4044	peak_82154	Day0vsDay8	chr2	7588240	7588726	487	*	Distal Intergenic	2	7671330	7675736	4407	1	101929510	ENST00000664007.1	-82604	NA
CD8A	CD8 subunit alpha	-0.344455	-0.785739	0.0968287	4.66964	-1.62636	0.121155	0.72392	-4.41478	peak_86795	Day0vsDay15	chr2	86823783	86824236	454	*	Intron	2	86784611	86808396	23786	2	925	ENST00000409511.6	-15387	ENSG00000153563
GALNT10	polypeptide N-acetylgalactosaminyltransferase 10	-0.344451	-0.767798	0.0788968	3.88649	-1.6865	0.105704	0.72392	-4.33665	peak_132354	Day0vsDay15	chr5	154189596	154191063	1468	*	Promoter (<=1kb)	5	154190730	154389581	198852	1	55568	ENST00000425427.6	0	ENSG00000164574
LOC124903175	uncharacterized LOC124903175	-0.344449	-1.04808	0.359181	-0.686006	-1.0147	0.321182	0.636517	-5.29228	peak_43132	Day0vsDay27	chr13	51532629	51533055	427	*	Intron	13	51541558	51549754	8197	1	124903175	ENST00000610018.5	-8503	NA
VAV2	vav guanine nucleotide exchange factor 2	-0.344438	-0.748002	0.0591257	4.27124	-1.77041	0.0934172	0.369317	-4.34393	peak_168034	Day0vsDay27	chr9	133845235	133845747	513	*	Intron	9	133925851	133939301	13451	2	7410	ENST00000472905.1	93554	ENSG00000160293
OLFM2	olfactomedin 2	-0.344436	-0.774837	0.0859649	4.11543	-1.67011	0.112764	0.39992	-4.48037	peak_76529	Day0vsDay27	chr19	9930752	9931364	613	*	Intron	19	9857208	9936324	79117	2	93145	ENST00000590410.1	4960	ENSG00000105088
PDE6G	phosphodiesterase 6G	-0.344433	-0.741538	0.0526725	2.9466	-1.79786	0.0858157	0.357453	-4.31179	peak_70405	Day0vsDay27	chr17	81655272	81656667	1396	*	Promoter (<=1kb)	17	81650459	81656542	6084	2	5148	ENST00000331056.10	0	ENSG00000185527
LINC02761	long intergenic non-protein coding RNA 2761	-0.344431	-0.732196	0.0433345	5.63715	-1.84134	0.0811387	0.350498	-4.24104	peak_29974	Day0vsDay27	chr11	76234795	76236547	1753	*	Distal Intergenic	11	76210956	76216025	5070	2	107984359	ENST00000531538.1	-18770	ENSG00000255362
NPC1	NPC intracellular cholesterol transporter 1	-0.344424	-0.828317	0.13947	0.904827	-1.47537	0.154158	0.459252	-4.77488	peak_71845	Day0vsDay27	chr18	23571647	23571889	243	*	Intron	18	23573452	23576947	3496	2	4864	ENST00000587223.1	5058	ENSG00000141458
LOC112267899	uncharacterized LOC112267899	-0.34441	-0.748839	0.0600196	6.73772	-1.77691	0.0924867	0.72392	-4.22503	peak_46770	Day0vsDay15	chr14	39686309	39687060	752	*	Intron	14	39474935	39493512	18578	1	112267899	ENST00000557197.1	211374	NA
SLC16A5	solute carrier family 16 member 5	-0.344409	-0.723999	0.0351814	3.5309	-1.93199	0.0696728	0.331886	-4.12292	peak_69377	Day0vsDay27	chr17	75087329	75088931	1603	*	Promoter (<=1kb)	17	75087727	75106162	18436	1	9121	ENST00000580123.5	0	ENSG00000170190
XKR6	XK related 6	-0.344408	-0.955058	0.266241	1.29083	-1.17727	0.252868	0.571236	-5.08035	peak_154848	Day0vsDay27	chr8	10977069	10977492	424	*	Intron	8	10896045	11002481	106437	2	286046	ENST00000382461.8	24989	ENSG00000171044
SNAP47	synaptosome associated protein 47	-0.344402	-0.843507	0.154704	4.6434	-1.46528	0.160194	0.467124	-4.74065	peak_13581	Day0vsDay27	chr1	227773708	227774882	1175	*	Intron	1	227763739	227781208	17470	1	116841	ENST00000681252.1	9969	ENSG00000143740
FASLG	Fas ligand	-0.344398	-0.764959	0.0761618	5.50633	-1.69791	0.106703	0.72392	-4.32121	peak_10439	Day0vsDay15	chr1	172662457	172663251	795	*	Intron	1	172659144	172666075	6932	1	356	ENST00000340030.4	3313	ENSG00000117560
LOC124902991	uncharacterized LOC124902991	-0.344388	-0.773477	0.0847003	3.6875	-1.66364	0.11024	0.830211	-4.64647	peak_38104	Day0vsDay8	chr12	96237461	96238191	731	*	Promoter (1-2kb)	12	96232289	96235650	3362	2	124902991	ENST00000664308.1	-1811	NA
CDK6-AS1	CDK6 antisense RNA 1	-0.344383	-0.897163	0.208398	0.812704	-1.29135	0.209866	0.73902	-4.81907	peak_149412	Day0vsDay15	chr7	92888533	92889694	1162	*	Intron	7	92854909	92917174	62266	1	101927497	ENST00000419668.1	33624	ENSG00000237819
FAM163A	family with sequence similarity 163 member A	-0.344382	-0.7457	0.056937	1.2958	-1.77872	0.0889853	0.72392	-4.2323	peak_10777	Day0vsDay15	chr1	179742856	179745460	2605	*	Promoter (<=1kb)	1	179743291	179816198	72908	1	148753	ENST00000341785.5	0	ENSG00000143340
BCAS2	BCAS2 pre-mRNA processing factor	-0.344377	-0.81228	0.123525	5.7333	-1.52862	0.14378	0.723963	-4.52956	peak_8008	Day0vsDay15	chr1	114581123	114582174	1052	*	Promoter (<=1kb)	1	114567557	114581615	14059	2	10286	ENST00000369541.4	0	ENSG00000116752
LINC02324	long intergenic non-protein coding RNA 2324	-0.344373	-0.769371	0.0806245	2.72682	-1.74042	0.099032	0.817948	-4.51245	peak_47822	Day0vsDay8	chr14	65222326	65222931	606	*	Promoter (<=1kb)	14	65197273	65222443	25171	2	100128233	ENST00000662606.1	0	ENSG00000255002
GNA13	G protein subunit alpha 13	-0.344367	-0.758966	0.0702324	0.471726	-1.73033	0.0987289	0.72392	-4.30269	peak_68667	Day0vsDay15	chr17	65042262	65042516	255	*	Intron	17	65013788	65055774	41987	2	10672	ENST00000541118.1	13258	ENSG00000120063
SLC25A42	solute carrier family 25 member 42	-0.344362	-0.79546	0.106736	4.2353	-1.61891	0.122898	0.414969	-4.55268	peak_77865	Day0vsDay27	chr19	19110324	19111822	1499	*	3' UTR	19	19105863	19110646	4784	1	284439	ENST00000596819.1	4461	ENSG00000181035
ZBTB7C	zinc finger and BTB domain containing 7C	-0.344361	-0.978364	0.289643	1.25363	-1.12993	0.272069	0.590992	-5.11502	peak_72996	Day0vsDay27	chr18	48311930	48312263	334	*	Intron	18	48041033	48338391	297359	2	201501	ENST00000585404.5	26128	ENSG00000184828
NTM	neurotrimin	-0.344355	-1.20533	0.516618	-1.03481	-0.850191	0.406648	0.803055	-5.17451	peak_33227	Day0vsDay15	chr11	131955507	131956303	797	*	Intron	11	131911468	132315070	403603	1	50863	ENST00000374784.5	44039	ENSG00000182667
GPM6A	glycoprotein M6A	-0.344353	-0.898006	0.2093	0.688808	-1.28921	0.210598	0.525887	-4.99687	peak_124087	Day0vsDay27	chr4	176011565	176012095	531	*	Exon	4	175633447	176002664	369218	2	2823	ENST00000506894.5	-8901	ENSG00000150625
PPT1	palmitoyl-protein thioesterase 1	-0.344345	-0.872419	0.183729	4.95274	-1.37038	0.18795	0.867973	-5.03432	peak_4398	Day0vsDay8	chr1	40096648	40097794	1147	*	Promoter (<=1kb)	1	40072710	40097247	24538	2	5538	ENST00000641471.1	0	ENSG00000131238
NOS2	nitric oxide synthase 2	-0.344344	-1.03812	0.349437	0.483395	-1.03674	0.311495	0.626913	-5.24761	peak_65667	Day0vsDay27	chr17	27768434	27769483	1050	*	3' UTR	17	27763698	27793667	29970	2	4843	ENST00000697341.1	24184	ENSG00000007171
LINC01507	long intergenic non-protein coding RNA 1507	-0.344337	-1.11382	0.425145	-0.55612	-0.927561	0.363611	0.78403	-5.12477	peak_164326	Day0vsDay15	chr9	80481845	80482397	553	*	Distal Intergenic	9	80030579	80034555	3977	1	101927477	ENST00000417801.1	451266	NA
KCNAB2	potassium voltage-gated channel subfamily A regulatory beta subunit 2	-0.344335	-0.81282	0.12415	3.77475	-1.5235	0.141753	0.847002	-4.8366	peak_744	Day0vsDay8	chr1	6012593	6013624	1032	*	Intron	1	6026163	6101178	75016	1	8514	ENST00000352527.6	-12539	ENSG00000069424
CAMTA1	calmodulin binding transcription activator 1	1.60095	0.457551	2.74435	-1.08279	2.9027	0.00982441	0.55271	-2.44855	peak_863	Day0vsDay8	chr1	6923154	6923823	670	*	Intron	1	6874056	6887842	13787	1	23261	ENST00000467267.1	49098	ENSG00000171735
PGM5	phosphoglucomutase 5	-0.344313	-0.837264	0.148638	4.13274	-1.47419	0.159108	0.72703	-4.59404	peak_163883	Day0vsDay15	chr9	68337019	68337499	481	*	Intron	9	68328308	68406345	78038	1	5239	ENST00000604870.6	8711	ENSG00000154330
KTI12	KTI12 chromatin associated homolog	-0.344311	-0.726381	0.0377592	5.20249	-1.91042	0.0725056	0.335928	-4.1459	peak_5232	Day0vsDay27	chr1	52032855	52034063	1209	*	Promoter (<=1kb)	1	52032103	52033810	1708	2	112970	ENST00000371614.2	0	ENSG00000198841
NSG1	neuronal vesicle trafficking associated 1	-0.34431	-1.09841	0.409789	2.16813	-0.946408	0.35413	0.92036	-5.38025	peak_118065	Day0vsDay8	chr4	4335063	4335580	518	*	Distal Intergenic	4	4348140	4419058	70919	1	27065	ENST00000421177.6	-12560	ENSG00000168824
C1orf159	chromosome 1 open reading frame 159	-0.344304	-0.8145	0.125893	2.69952	-1.53909	0.141113	0.72392	-4.5262	peak_54	Day0vsDay15	chr1	1079351	1080587	1237	*	Distal Intergenic	1	1082146	1084072	1927	2	54991	ENST00000464905.1	3485	ENSG00000131591
RSRP1	arginine and serine rich protein 1	-0.344287	-0.904454	0.215881	4.84851	-1.30538	0.208581	0.73882	-4.77423	peak_2870	Day0vsDay15	chr1	25327569	25328461	893	*	Intron	1	25335846	25337218	1373	2	57035	ENST00000564413.1	8757	ENSG00000117616
ZNF594	zinc finger protein 594	-0.344287	-0.774354	0.0857803	5.22588	-1.66207	0.113692	0.401121	-4.4917	peak_63964	Day0vsDay27	chr17	5184211	5184960	750	*	5' UTR	17	5183951	5191862	7912	2	84622	ENST00000576772.1	6902	ENSG00000180626
ZSCAN10	zinc finger and SCAN domain containing 10	-0.34428	-0.777108	0.0885467	5.79797	-1.66639	0.113027	0.400235	-4.4855	peak_57043	Day0vsDay27	chr16	3086353	3087636	1284	*	Exon	16	3088894	3092860	3967	2	84891	ENST00000252463.6	5224	ENSG00000130182
ABAT	4-aminobutyrate aminotransferase	-0.344277	-0.76823	0.0796754	4.98266	-1.69284	0.10799	0.392695	-4.44988	peak_57443	Day0vsDay27	chr16	8776002	8776438	437	*	3' UTR	16	8765785	8768846	3062	1	18	ENST00000564453.1	10217	ENSG00000183044
IL17RC	interleukin 17 receptor C	-0.344275	-0.86785	0.179301	5.86249	-1.3661	0.18934	0.501552	-4.86203	peak_107580	Day0vsDay27	chr3	9920335	9920753	419	*	Promoter (<=1kb)	3	9920394	9924268	3875	1	84818	ENST00000478206.1	0	ENSG00000163702
CDH9	cadherin 9	-0.34426	-0.979134	0.290615	-0.532114	-1.12397	0.273033	0.752799	-5.02341	peak_126677	Day0vsDay15	chr5	26807185	26808420	1236	*	Distal Intergenic	5	26880686	26890833	10148	2	1007	ENST00000505020.1	82413	ENSG00000113100
GALNT15	polypeptide N-acetylgalactosaminyltransferase 15	-0.344248	-0.871892	0.183396	2.31459	-1.40286	0.178023	0.863477	-4.93277	peak_108303	Day0vsDay8	chr3	16144601	16144978	378	*	Distal Intergenic	3	16174680	16230165	55486	1	117248	ENST00000339732.10	-29702	ENSG00000131386
LOC105375278	uncharacterized LOC105375278	-0.34424	-0.761193	0.0727124	4.79411	-1.72136	0.102561	0.72392	-4.29729	peak_147199	Day0vsDay15	chr7	51425914	51426571	658	*	Distal Intergenic	7	51471717	51729716	258000	1	105375278	ENST00000648455.1	-45146	NA
ARK2C	arkadia (RNF111) C-terminal like ring finger ubiquitin ligase 2C	-0.344235	-0.960637	0.272166	-0.023813	-1.16196	0.258229	0.747665	-4.94327	peak_72812	Day0vsDay15	chr18	46378735	46379325	591	*	Intron	18	46334224	46463140	128917	1	494470	ENST00000586604.5	44511	ENSG00000141622
DPY19L3	dpy-19 like C-mannosyltransferase 3	-0.344232	-0.806337	0.117873	5.21294	-1.54843	0.13847	0.437719	-4.6389	peak_78509	Day0vsDay27	chr19	32519474	32520198	725	*	Distal Intergenic	19	32477483	32482293	4811	1	147991	ENST00000608291.1	41991	ENSG00000178904
CPSF6	cleavage and polyadenylation specific factor 6	-0.344229	-0.788731	0.100272	3.88435	-1.61748	0.123249	0.41545	-4.55112	peak_37153	Day0vsDay27	chr12	69253785	69254560	776	*	Promoter (2-3kb)	12	69251175	69258189	7015	1	11052	ENST00000547486.1	2610	ENSG00000111605
ETV1	ETS variant transcription factor 1	-0.344226	-0.741967	0.0535149	2.55464	-1.8075	0.0876633	0.72392	-4.18914	peak_144856	Day0vsDay15	chr7	13989262	13989464	203	*	Promoter (<=1kb)	7	13958757	13989103	30347	2	2115	ENST00000460438.5	-159	ENSG00000006468
SLX1A-SULT1A3	SLX1A-SULT1A3 readthrough (NMD candidate)	-0.344214	-0.901744	0.213316	3.10824	-1.32625	0.203115	0.873655	-5.04032	peak_59275	Day0vsDay8	chr16	30193175	30194843	1669	*	Promoter (<=1kb)	16	30193892	30204310	10419	1	100526830	ENST00000568997.5	0	ENSG00000213599
STX8	syntaxin 8	-0.344211	-0.787586	0.0991634	6.27943	-1.61112	0.123847	0.416347	-4.5605	peak_64440	Day0vsDay27	chr17	9554633	9555079	447	*	Promoter (2-3kb)	17	9540680	9557510	16831	2	9482	ENST00000573881.1	2431	ENSG00000170310
PITX1	paired like homeodomain 1	-0.344206	-0.790575	0.102163	3.01315	-1.59838	0.124096	0.416776	-4.59062	peak_130918	Day0vsDay27	chr5	135035085	135035822	738	*	Promoter (<=1kb)	5	135031286	135034813	3528	2	5307	ENST00000507253.5	-272	ENSG00000069011
TMEM131	transmembrane protein 131	-0.344206	-0.794535	0.106123	4.10899	-1.60081	0.126397	0.420576	-4.57682	peak_87393	Day0vsDay27	chr2	97870322	97871151	830	*	Intron	2	97841815	97907246	65432	2	23505	ENST00000438715.1	36095	ENSG00000075568
LRRC75A	leucine rich repeat containing 75A	-0.344204	-0.828973	0.140565	5.01855	-1.47852	0.156121	0.461981	-4.72542	peak_64822	Day0vsDay27	chr17	16450288	16451301	1014	*	Promoter (1-2kb)	17	16441577	16448294	6718	2	388341	ENST00000409887.3	-1994	ENSG00000181350
ZDHHC22	zinc finger DHHC-type palmitoyltransferase 22	-0.344188	-0.73326	0.0448835	5.57538	-1.83429	0.0826214	0.72392	-4.14351	peak_48713	Day0vsDay15	chr14	77152123	77152655	533	*	Intron	14	77139617	77142734	3118	2	283576	ENST00000555327.1	-9389	ENSG00000177108
INPP5B	inositol polyphosphate-5-phosphatase B	-0.344188	-0.76298	0.0746041	5.4933	-1.7129	0.10353	0.385219	-4.42356	peak_4215	Day0vsDay27	chr1	37931130	37932238	1109	*	Promoter (<=1kb)	1	37860697	37931749	71053	2	3633	ENST00000373027.5	0	ENSG00000204084
CDHR1	cadherin related family member 1	-0.344181	-0.697824	0.0094611	4.17189	-2.01734	0.0559101	0.720532	-3.88886	peak_20402	Day0vsDay15	chr10	84193898	84195211	1314	*	Promoter (<=1kb)	10	84194537	84218694	24158	1	92211	ENST00000623527.4	0	ENSG00000148600
MGMT	O-6-methylguanine-DNA methyltransferase	-0.344176	-0.941319	0.252966	0.251182	-1.20523	0.241826	0.560441	-5.02182	peak_23915	Day0vsDay27	chr10	129476147	129477426	1280	*	Intron	10	129467262	129537164	69903	1	4255	ENST00000482547.1	8885	ENSG00000170430
DIPK1A	divergent protein kinase domain 1A	-0.344164	-0.779429	0.0911	6.23748	-1.63897	0.115317	0.72392	-4.39404	peak_6929	Day0vsDay15	chr1	92960430	92962883	2454	*	Promoter (<=1kb)	1	92832737	92961522	128786	2	388650	ENST00000615519.4	0	ENSG00000154511
TMEM63C	transmembrane protein 63C	-0.344146	-1.30438	0.61609	-0.293467	-0.742886	0.46534	0.936606	-5.32781	peak_48709	Day0vsDay8	chr14	77124592	77125348	757	*	Intron	14	77116568	77218884	102317	1	57156	ENST00000557408.5	8024	ENSG00000165548
LINC02054	long intergenic non-protein coding RNA 2054	-0.344145	-0.763517	0.0752279	5.29439	-1.70098	0.102916	0.72392	-4.31672	peak_116520	Day0vsDay15	chr3	184409273	184410481	1209	*	Intron	3	184401630	184439648	38019	1	105374250	ENST00000419960.1	7643	ENSG00000224153
LOC105377727	uncharacterized LOC105377727	-0.344144	-0.874463	0.186175	3.50288	-1.34796	0.194529	0.73618	-4.7468	peak_133425	Day0vsDay15	chr5	172488166	172488882	717	*	Intron	5	172479274	172536444	57171	1	105377727	ENST00000660356.1	8892	ENSG00000287814
ANKDD1B	ankyrin repeat and death domain containing 1B	-0.344135	-0.796034	0.107764	4.14456	-1.5825	0.130672	0.72392	-4.47109	peak_128530	Day0vsDay15	chr5	75668522	75669776	1255	*	3' UTR	5	75655876	75671846	15971	1	728780	ENST00000506596.6	12646	ENSG00000189045
LINC02167	long intergenic non-protein coding RNA 2167	-0.344128	-1.14547	0.457216	-0.0133435	-0.932196	0.364194	0.672596	-5.20156	peak_59654	Day0vsDay27	chr16	35788220	35789080	861	*	Distal Intergenic	16	35748357	35755796	7440	1	400533	ENST00000565625.1	39863	ENSG00000261122
LOC105379080	uncharacterized LOC105379080	-0.344127	-0.836534	0.148281	1.11512	-1.45452	0.160479	0.467595	-4.79025	peak_129121	Day0vsDay27	chr5	92050754	92051466	713	*	Distal Intergenic	5	92082597	92479426	396830	1	105379080	ENST00000507217.5	-31131	NA
DNM1L	dynamin 1 like	-0.344122	-0.904573	0.216329	0.370598	-1.28628	0.213257	0.740395	-4.79907	peak_35371	Day0vsDay15	chr12	32678891	32680039	1149	*	Promoter (<=1kb)	12	32679200	32745552	66353	1	10059	ENST00000452533.6	0	ENSG00000087470
LINC02288	long intergenic non-protein coding RNA 2288	-0.344117	-0.773361	0.0851274	2.69313	-1.68621	0.108785	0.72392	-4.35487	peak_48702	Day0vsDay15	chr14	77039795	77041256	1462	*	Promoter (<=1kb)	14	77041064	77069503	28440	1	283575	ENST00000500215.3	0	ENSG00000246548
NT5DC2	5'-nucleotidase domain containing 2	-0.344114	-0.723749	0.0355221	5.79884	-1.87894	0.0760021	0.72389	-4.08014	peak_110601	Day0vsDay15	chr3	52527315	52527680	366	*	Promoter (<=1kb)	3	52524385	52527684	3300	2	64943	ENST00000463947.5	4	ENSG00000168268
ALDH1A2	aldehyde dehydrogenase 1 family member A2	-0.344107	-0.860043	0.171828	2.16353	-1.43969	0.167385	0.858599	-4.86266	peak_53159	Day0vsDay8	chr15	58459628	58460110	483	*	Intron	15	58013858	58473913	460056	2	8854	ENST00000558239.5	13803	ENSG00000128918
XRCC6	X-ray repair cross complementing 6	1.65386	0.45129	2.85642	1.82414	2.87664	0.00988908	0.55271	-2.59658	peak_105820	Day0vsDay8	chr22	41638798	41639133	336	*	Intron	22	41621983	41664034	42052	1	2547	ENST00000405506.2	16815	ENSG00000196419
LOC105370728	uncharacterized LOC105370728	-0.344105	-0.853832	0.165622	2.37984	-1.42229	0.171754	0.729765	-4.65295	peak_51368	Day0vsDay15	chr15	23425166	23425724	559	*	Distal Intergenic	15	23403848	23407335	3488	1	105370728	ENST00000657162.1	21318	ENSG00000286598
LINC01485	long intergenic non-protein coding RNA 1485	-0.344104	-0.870489	0.182281	3.96866	-1.36539	0.189152	0.867973	-5.04017	peak_133616	Day0vsDay8	chr5	173802734	173803267	534	*	Intron	5	173786785	173807791	21007	2	101928154	ENST00000523617.6	4524	ENSG00000254211
LIFR-AS1	LIFR antisense RNA 1	-0.344103	-1.53989	0.85168	0.436047	-0.596477	0.556891	0.948182	-5.36941	peak_127203	Day0vsDay8	chr5	38556024	38557320	1297	*	Promoter (<=1kb)	5	38556765	38647931	91167	1	100506495	ENST00000670079.1	0	ENSG00000244968
CEP135	centrosomal protein 135	-0.344101	-1.22867	0.540463	0.137768	-0.806331	0.428606	0.934571	-5.36454	peak_120404	Day0vsDay8	chr4	55948410	55949609	1200	*	Promoter (<=1kb)	4	55948871	55960925	12055	1	9662	ENST00000422247.6	0	ENSG00000174799
ALDH8A1	aldehyde dehydrogenase 8 family member A1	-0.344088	-0.793123	0.104948	0.407678	-1.58835	0.12635	0.420472	-4.62016	peak_140974	Day0vsDay27	chr6	134906160	134907366	1207	*	Distal Intergenic	6	134918530	134929161	10632	2	64577	ENST00000460753.1	21795	ENSG00000118514
FYCO1	FYVE and coiled-coil domain autophagy adaptor 1	-0.344085	-0.921992	0.233822	2.30238	-1.2493	0.226634	0.882484	-5.11395	peak_109894	Day0vsDay8	chr3	45930576	45931726	1151	*	Exon	3	45925516	45939403	13888	2	79443	ENST00000691721.1	7677	ENSG00000163820
LOC124902549	uncharacterized LOC124902549	-0.344077	-1.27614	0.587988	-0.793905	-0.766813	0.451749	0.741093	-5.45843	peak_20303	Day0vsDay27	chr10	81554203	81555120	918	*	Distal Intergenic	10	81870778	81875133	4356	2	124902549	ENST00000666227.1	320013	NA
ACVR2B	activin A receptor type 2B	-0.344073	-0.779967	0.0918204	1.68264	-1.68719	0.109168	0.39443	-4.43437	peak_109302	Day0vsDay27	chr3	38438344	38438704	361	*	Distal Intergenic	3	38453890	38493142	39253	1	93	ENST00000352511.5	-15186	ENSG00000114739
SMOC1	SPARC related modular calcium binding 1	-0.344056	-0.705345	0.0172325	4.36615	-1.98873	0.0619801	0.721945	-3.94416	peak_48147	Day0vsDay15	chr14	69864216	69864873	658	*	Intron	14	69854131	69952303	98173	1	64093	ENST00000555917.1	10085	ENSG00000198732
ITIH1	inter-alpha-trypsin inhibitor heavy chain 1	-0.344055	-0.768335	0.0802256	4.98171	-1.68829	0.108272	0.393086	-4.45652	peak_110615	Day0vsDay27	chr3	52781793	52782095	303	*	Promoter (1-2kb)	3	52780117	52783067	2951	1	3697	ENST00000494603.1	1676	ENSG00000055957
LOC124907996	formin-like protein 16	-0.344053	-1.0197	0.331597	1.2811	-1.05551	0.302546	0.76196	-5.01505	peak_93964	Day0vsDay15	chr2	230682712	230684119	1408	*	Distal Intergenic	2	230690065	230700340	10276	2	124907996	ENST00000660361.1	16221	NA
PER1	period circadian regulator 1	-0.344042	-0.798957	0.110874	1.68705	-1.56761	0.131118	0.839619	-4.69286	peak_64306	Day0vsDay8	chr17	8150931	8151808	878	*	Promoter (<=1kb)	17	8140477	8150832	10356	2	5187	ENST00000581082.5	-99	ENSG00000179094
RGS6	regulator of G protein signaling 6	-0.344038	-1.02623	0.338157	0.0965198	-1.05559	0.304709	0.907522	-5.06595	peak_48275	Day0vsDay8	chr14	72008341	72008709	369	*	Intron	14	71964792	72540333	575542	1	9628	ENST00000407322.8	43549	ENSG00000182732
KLHL21	kelch like family member 21	-0.344035	-0.80048	0.11241	6.0817	-1.57335	0.133033	0.429973	-4.60769	peak_841	Day0vsDay27	chr1	6602491	6604078	1588	*	Promoter (<=1kb)	1	6590724	6602869	12146	2	9903	ENST00000377658.8	0	ENSG00000162413
BCL9L	BCL9 like	-0.344034	-0.835634	0.147566	3.92994	-1.45677	0.162036	0.856009	-4.91023	peak_32115	Day0vsDay8	chr11	118913465	118913883	419	*	Promoter (2-3kb)	11	118899937	118911293	11357	2	283149	ENST00000530293.1	-2172	ENSG00000186174
ZNF540	zinc finger protein 540	-0.344024	-0.780074	0.0920254	5.15053	-1.65739	0.115202	0.403536	-4.49652	peak_78968	Day0vsDay27	chr19	37622035	37622684	650	*	Intron	19	37595253	37614095	18843	1	163255	ENST00000343599.5	26782	ENSG00000171817
APH1B	aph-1 homolog B, gamma-secretase subunit	-0.344023	-0.779031	0.0909855	2.30829	-1.69927	0.106984	0.72392	-4.32599	peak_53436	Day0vsDay15	chr15	63234441	63234780	340	*	Intron	15	63276018	63305735	29718	1	83464	ENST00000560890.5	-41238	ENSG00000138613
NDFIP1	Nedd4 family interacting protein 1	-0.344013	-0.76104	0.0730128	4.32082	-1.71141	0.103267	0.3848	-4.42433	peak_131545	Day0vsDay27	chr5	142063677	142064555	879	*	Distal Intergenic	5	142108779	142154440	45662	1	80762	ENST00000253814.6	-44224	ENSG00000131507
LOC124907748	uncharacterized LOC124907748	-0.344013	-0.822394	0.134368	4.61302	-1.49059	0.150143	0.45349	-4.7137	peak_83765	Day0vsDay27	chr2	29845934	29846235	302	*	Intron	2	29890371	29892354	1984	1	124907748	ENST00000421411.1	-44136	NA
LOC100506446	uncharacterized LOC100506446	-0.344012	-0.725772	0.0377481	6.35916	-1.86784	0.0750425	0.723458	-4.09509	peak_47007	Day0vsDay15	chr14	49945404	49946243	840	*	Exon	14	49946154	49960662	14509	2	100506446	ENST00000556130.1	14419	NA
LOC124904478	uncharacterized LOC124904478	-0.344012	-0.79352	0.105496	1.87654	-1.61093	0.123895	0.72392	-4.43788	peak_11588	Day0vsDay15	chr1	198614185	198614965	781	*	Distal Intergenic	1	198597724	198598868	1145	2	124904478	ENST00000429469.1	-15317	ENSG00000223881
OR4E1	olfactory receptor family 4 subfamily E member 1	-0.344012	-0.836204	0.14818	4.54079	-1.45469	0.162937	0.727998	-4.61546	peak_46057	Day0vsDay15	chr14	22025991	22027260	1270	*	Distal Intergenic	14	21667886	21673818	5933	2	26687	ENST00000641792.2	-352173	ENSG00000276240
LOC105374016	uncharacterized LOC105374016	-0.34401	-0.942665	0.254644	-0.467031	-1.19111	0.24619	0.744966	-4.95104	peak_112436	Day0vsDay15	chr3	102962641	102963423	783	*	Distal Intergenic	3	102667390	102673986	6597	2	105374016	ENST00000671480.1	-288655	NA
SLC30A4-AS1	SLC30A4 antisense RNA 1	-0.344003	-0.84458	0.156574	0.400777	-1.42445	0.168223	0.728949	-4.67368	peak_52683	Day0vsDay15	chr15	45448053	45448661	609	*	Promoter (<=1kb)	15	45448427	45461390	12964	1	105376714	ENST00000559869.1	0	NA
LINC01264	long intergenic non-protein coding RNA 1264	-0.344	-0.775872	0.0878716	1.93178	-1.65105	0.112806	0.39992	-4.52411	peak_17633	Day0vsDay27	chr10	42932747	42934852	2106	*	Distal Intergenic	10	42979017	42981507	2491	2	104266963	ENST00000431395.1	46655	ENSG00000229630
STPG1	sperm tail PG-rich repeat containing 1	-0.343985	-0.723732	0.0357615	2.97432	-1.8857	0.074906	0.340124	-4.18541	peak_2752	Day0vsDay27	chr1	24413340	24413956	617	*	Promoter (<=1kb)	1	24356999	24413782	56784	2	90529	ENST00000337248.9	0	ENSG00000001460
NBPF4	NBPF member 4	-0.343977	-1.03576	0.347806	-0.212817	-1.03066	0.313798	0.766514	-5.09048	peak_7481	Day0vsDay15	chr1	108261596	108262647	1052	*	Exon	1	108261196	108273689	12494	2	148545	ENST00000438965.1	11042	ENSG00000196427
PTPN5	protein tyrosine phosphatase non-receptor type 5	-0.343976	-1.23228	0.544329	-0.557428	-0.808291	0.427748	0.723385	-5.41085	peak_26433	Day0vsDay27	chr11	18836841	18838176	1336	*	Exon	11	18727930	18792721	64792	2	84867	ENST00000396170.5	-44120	ENSG00000110786
PPIL3	peptidylprolyl isomerase like 3	-0.343971	-1.55487	0.866924	0.68882	-0.591821	0.560902	0.948892	-5.41232	peak_92536	Day0vsDay8	chr2	200888490	200890098	1609	*	Promoter (<=1kb)	2	200870907	200889077	18171	2	53938	ENST00000392283.9	0	ENSG00000240344
ADGRG5	adhesion G protein-coupled receptor G5	-0.343965	-0.705579	0.0176483	5.21042	-1.97164	0.0612407	0.31837	-4.04486	peak_60504	Day0vsDay27	chr16	57558230	57558576	347	*	Intron	16	57542689	57577195	34507	1	221188	ENST00000340339.4	15541	ENSG00000159618
EFHD2	EF-hand domain family member D2	-0.343957	-0.694958	0.00704474	5.33166	-2.0312	0.0543782	0.720532	-3.86603	peak_1734	Day0vsDay15	chr1	15416778	15418032	1255	*	Intron	1	15410265	15429081	18817	1	79180	ENST00000445566.1	6513	ENSG00000142634
LINC02349	long intergenic non-protein coding RNA 2349	-0.343951	-1.12405	0.436152	0.705268	-0.93559	0.361475	0.92228	-5.32453	peak_53340	Day0vsDay8	chr15	61756914	61757525	612	*	Distal Intergenic	15	61729850	61731389	1540	1	100506530	ENST00000561386.1	27064	ENSG00000259284
ZFYVE28	zinc finger FYVE-type containing 28	-0.343945	-0.880041	0.19215	0.209087	-1.33706	0.195627	0.736316	-4.7777	peak_117829	Day0vsDay15	chr4	2375376	2375818	443	*	Intron	4	2270495	2364877	94383	2	57732	ENST00000515312.5	-10499	ENSG00000159733
LINC02923	long intergenic non-protein coding RNA 2923	-0.343941	-0.817718	0.129835	4.23419	-1.50671	0.148299	0.849469	-4.85312	peak_83196	Day0vsDay8	chr2	23292958	23293288	331	*	Distal Intergenic	2	23357516	23360376	2861	2	105374323	ENST00000426527.1	67088	NA
C19orf48P	multidrug resistance-related protein	-0.343939	-0.73129	0.0434114	5.68344	-1.85163	0.0806633	0.72392	-4.12679	peak_80654	Day0vsDay15	chr19	50804189	50805390	1202	*	Promoter (<=1kb)	19	50797687	50804669	6983	2	84798	ENST00000597705.7	0	ENSG00000293495
PTTG2	pituitary tumor-transforming 2	-0.343935	-0.93237	0.244501	0.194045	-1.21153	0.238432	0.743858	-4.90927	peak_119715	Day0vsDay15	chr4	37948430	37948998	569	*	Intron	4	37960398	37961128	731	1	10744	ENST00000504686.2	-11400	ENSG00000250254
PROSER1	proline and serine rich 1	-0.343933	-0.809409	0.121543	5.9441	-1.53156	0.139759	0.72392	-4.52457	peak_42422	Day0vsDay15	chr13	39037511	39038890	1380	*	Promoter (<=1kb)	13	39028227	39037837	9611	2	80209	ENST00000418503.1	0	ENSG00000120685
GTF2I	general transcription factor IIi	-0.343928	-1.26507	0.577218	0.270186	-0.782123	0.44402	0.934861	-5.29447	peak_148640	Day0vsDay8	chr7	74660750	74661291	542	*	Promoter (2-3kb)	7	74658031	74717066	59036	1	2969	ENST00000443166.5	2719	ENSG00000263001
PATL2	PAT1 homolog 2	-0.343927	-0.759609	0.0717549	6.10116	-1.71897	0.102596	0.72392	-4.29723	peak_52620	Day0vsDay15	chr15	44676472	44677976	1505	*	Promoter (<=1kb)	15	44665732	44676888	11157	2	197135	ENST00000434130.6	0	ENSG00000229474
SKAP1	src kinase associated phosphoprotein 1	-0.343926	-1.1408	0.452952	0.166862	-0.906787	0.376206	0.925174	-5.18321	peak_67568	Day0vsDay8	chr17	48132078	48132728	651	*	Distal Intergenic	17	48133446	48137334	3889	2	8631	ENST00000583844.5	4606	ENSG00000141293
SAMD11	sterile alpha motif domain containing 11	-0.343906	-0.94892	0.261108	2.37823	-1.19088	0.248389	0.888333	-5.12015	peak_30	Day0vsDay8	chr1	941164	942759	1596	*	Promoter (<=1kb)	1	942103	942802	700	1	148398	ENST00000466827.1	0	ENSG00000187634
PEPD	peptidase D	-0.343892	-0.817835	0.130052	1.40166	-1.52902	0.142917	0.72392	-4.5258	peak_78614	Day0vsDay15	chr19	33499352	33500049	698	*	Intron	19	33401808	33493420	91613	2	5184	ENST00000609145.5	-5932	ENSG00000124299
LIPC	lipase C, hepatic type	-0.343871	-0.750711	0.0629679	6.23747	-1.75687	0.0961928	0.72392	-4.24871	peak_53153	Day0vsDay15	chr15	58398237	58399108	872	*	Intron	15	58410569	58568873	158305	1	3990	ENST00000356113.10	-11461	ENSG00000166035
YWHAE	tyrosine 3-monooxygenase/tryptophan 5-monooxygenase activation protein epsilon	-0.343865	-1.04786	0.360134	-1.00462	-1.02837	0.316825	0.632055	-5.19125	peak_63480	Day0vsDay27	chr17	1375307	1376376	1070	*	Intron	17	1344539	1365058	20520	2	7531	ENST00000466227.6	-10249	ENSG00000108953
SS18	SS18 subunit of BAF chromatin remodeling complex	-0.343863	-0.770586	0.0828604	6.12905	-1.67637	0.111079	0.72392	-4.35141	peak_71979	Day0vsDay15	chr18	25953200	25954489	1290	*	Exon	18	26023613	26035065	11453	2	6760	ENST00000582092.1	80576	ENSG00000141380
LINC02315	long intergenic non-protein coding RNA 2315	-0.343861	-1.09816	0.410442	0.183959	-0.944918	0.354873	0.780937	-5.14844	peak_46789	Day0vsDay15	chr14	40994536	40995705	1170	*	Intron	14	40954898	40975877	20980	1	644919	ENST00000515218.2	39638	NA
RFX3	regulatory factor X3	-0.343857	-0.76106	0.0733463	5.15958	-1.70907	0.104123	0.386207	-4.42744	peak_162053	Day0vsDay27	chr9	3524645	3524942	298	*	Promoter (1-2kb)	9	3218297	3525983	307687	2	5991	ENST00000382004.7	1041	ENSG00000080298
BPTF	bromodomain PHD finger transcription factor	-0.343853	-0.786569	0.0988624	3.52896	-1.68146	0.110488	0.396547	-4.46754	peak_68870	Day0vsDay27	chr17	67854262	67854651	390	*	Exon	17	67874920	67891962	17043	1	2186	ENST00000544491.2	-20269	ENSG00000171634
PLCD1	phospholipase C delta 1	-0.34385	-0.893715	0.206016	2.1209	-1.30948	0.206197	0.52113	-4.93885	peak_109269	Day0vsDay27	chr3	38030916	38031854	939	*	Promoter (1-2kb)	3	38007496	38029642	22147	2	5333	ENST00000334661.5	-1274	ENSG00000187091
AHI1	Abelson helper integration site 1	-0.343844	-0.782877	0.0951894	5.12864	-1.62338	0.118624	0.833257	-4.70134	peak_141006	Day0vsDay8	chr6	135423583	135424063	481	*	Intron	6	135284025	135428750	144726	2	54806	ENST00000680337.1	4687	ENSG00000135541
LOC101928416	uncharacterized LOC101928416	-0.343836	-0.905571	0.217899	0.265818	-1.26875	0.217673	0.53381	-5.03364	peak_41127	Day0vsDay27	chr12	132376501	132376871	371	*	Distal Intergenic	12	132329850	132331575	1726	1	101928416	ENST00000537720.1	46651	ENSG00000255916
RNVU1-28	RNA, variant U1 small nuclear 28	-0.343829	-0.88668	0.199022	4.75456	-1.31495	0.205875	0.520917	-4.91527	peak_8483	Day0vsDay27	chr1	144560114	144561446	1333	*	Promoter (<=1kb)	1	144560666	144560829	164	2	124904616	ENST00000610976.1	0	ENSG00000277918
LOC102725228	uncharacterized LOC102725228	-0.343826	-0.727105	0.0394527	4.43244	-1.86501	0.0780948	0.345233	-4.20849	peak_45443	Day0vsDay27	chr13	112672048	112672835	788	*	Intron	13	112688296	112689760	1465	2	102725228	ENST00000684948.1	16925	NA
RMEL3	enriched in melanoma 3	-0.343812	-0.820043	0.132419	4.7582	-1.53482	0.142476	0.443637	-4.65717	peak_127829	Day0vsDay27	chr5	57381474	57382168	695	*	Distal Intergenic	5	57395060	57533424	138365	1	102724122	ENST00000506106.1	-12892	NA
TANK	TRAF family member associated NFKB activator	-0.343808	-0.711586	0.0239708	2.90956	-1.94144	0.0675449	0.723458	-4.00384	peak_90953	Day0vsDay15	chr2	160826343	160827171	829	*	Distal Intergenic	2	161136908	161236187	99280	1	10010	ENST00000259075.6	-309737	ENSG00000136560
LINC-PINT	long intergenic non-protein coding RNA, p53 induced transcript	-0.343806	-0.904725	0.217112	-0.205429	-1.27427	0.216967	0.740597	-4.81164	peak_151356	Day0vsDay15	chr7	131078877	131080997	2121	*	Promoter (<=1kb)	7	130944169	131081013	136845	2	378805	ENST00000646587.1	16	ENSG00000231721
LOC105379452	uncharacterized LOC105379452	-0.343802	-1.26675	0.579146	0.518889	-0.772126	0.448183	0.935689	-5.32673	peak_163862	Day0vsDay8	chr9	67425444	67426745	1302	*	Distal Intergenic	9	67512034	67515393	3360	2	105379452	ENST00000616196.1	88648	NA
FGF19	fibroblast growth factor 19	-0.343789	-1.00579	0.318214	-0.574474	-1.08426	0.290789	0.608156	-5.18257	peak_29352	Day0vsDay27	chr11	69727805	69728621	817	*	Distal Intergenic	11	69698238	69704022	5785	2	9965	ENST00000294312.4	-23783	ENSG00000162344
FYN	FYN proto-oncogene, Src family tyrosine kinase	-0.343786	-0.722435	0.0348634	5.17529	-1.88195	0.0730195	0.336768	-4.18081	peak_140138	Day0vsDay27	chr6	111758962	111760507	1546	*	Promoter (<=1kb)	6	111661282	111759131	97850	2	2534	ENST00000229471.8	0	ENSG00000010810
LINC02415	long intergenic non-protein coding RNA 2415	-0.343774	-1.35755	0.669997	0.463844	-0.710139	0.486506	0.939517	-5.26391	peak_40892	Day0vsDay8	chr12	131305129	131305619	491	*	Distal Intergenic	12	131296110	131297972	1863	2	107161159	ENST00000508505.2	-7157	ENSG00000248703
LINC01605	long intergenic non-protein coding RNA 1605	-0.343773	-0.931294	0.243748	1.68978	-1.25248	0.226649	0.882484	-4.97938	peak_156267	Day0vsDay8	chr8	37390395	37390786	392	*	Distal Intergenic	8	37405439	37406724	1286	2	100507420	ENST00000520431.1	15938	ENSG00000253414
FKBP9	FKBP prolyl isomerase 9	-0.343771	-0.787297	0.0997563	2.01171	-1.63747	0.118581	0.833257	-4.60806	peak_145831	Day0vsDay8	chr7	32998196	32999331	1136	*	Promoter (<=1kb)	7	32998539	33005371	6833	1	11328	ENST00000475220.1	0	ENSG00000122642
LOC112268096	uncharacterized LOC112268096	-0.343768	-0.737786	0.0502501	5.46498	-1.81078	0.0866347	0.72392	-4.17739	peak_36131	Day0vsDay15	chr12	52119770	52120365	596	*	Distal Intergenic	12	52092485	52104297	11813	2	112268096	ENST00000547538.1	-15473	NA
HSPB6	heat shock protein family B (small) member 6	-0.343753	-0.762904	0.0753977	4.13932	-1.69994	0.103113	0.384467	-4.44166	peak_78857	Day0vsDay27	chr19	35757508	35758693	1186	*	Promoter (<=1kb)	19	35755639	35758079	2441	2	126393	ENST00000592984.6	0	ENSG00000004776
EYS	eyes shut homolog	-0.343733	-0.791546	0.104081	4.79093	-1.61294	0.124335	0.835227	-4.7185	peak_138542	Day0vsDay8	chr6	65744230	65745498	1269	*	Distal Intergenic	6	63719980	65707226	1987247	2	346007	ENST00000503581.6	-37004	ENSG00000188107
ZNF334	zinc finger protein 334	-0.343723	-0.74712	0.0596739	5.69836	-1.80223	0.0886534	0.361686	-4.3004	peak_98767	Day0vsDay27	chr20	46512812	46513776	965	*	Promoter (<=1kb)	20	46499630	46513559	13930	2	55713	ENST00000692313.1	0	ENSG00000198185
DHX32	DEAH-box helicase 32 (putative)	-0.343723	-0.69464	0.00719384	3.89763	-2.03888	0.0566853	0.311021	-3.95685	peak_23497	Day0vsDay27	chr10	125895467	125897149	1683	*	Promoter (<=1kb)	10	125867129	125896436	29308	2	55760	ENST00000415732.1	0	ENSG00000089876
LOC124901251	uncharacterized LOC124901251	-0.343723	-0.729882	0.0424361	5.66914	-1.84533	0.0812958	0.72392	-4.12718	peak_135043	Day0vsDay15	chr6	5850929	5851854	926	*	Promoter (<=1kb)	6	5851506	5870220	18715	1	124901251	ENST00000454882.2	0	NA
SMIM12	small integral membrane protein 12	-0.343722	-0.759259	0.0718146	4.09268	-1.71509	0.103311	0.72392	-4.30302	peak_3946	Day0vsDay15	chr1	34865861	34866970	1110	*	3' UTR	1	34855169	34859755	4587	2	113444	ENST00000456842.1	-6106	ENSG00000163866
MIR4787	microRNA 4787	-0.343722	-0.770453	0.0830091	5.2812	-1.67556	0.110702	0.396913	-4.47372	peak_110437	Day0vsDay27	chr3	50982425	50983652	1228	*	Intron	3	50675080	50675163	84	1	100616138	ENST00000607364.1	307345	ENSG00000272543
CDH19	cadherin 19	-0.343713	-0.773962	0.0865364	2.35496	-1.69542	0.107335	0.72392	-4.33481	peak_73916	Day0vsDay15	chr18	66358445	66358944	500	*	Distal Intergenic	18	66532339	66572171	39833	2	28513	ENST00000454642.3	213227	ENSG00000071991
LOC124901499	uncharacterized LOC124901499	-0.34371	-0.816717	0.129298	0.463225	-1.50619	0.146116	0.448385	-4.71115	peak_142727	Day0vsDay27	chr6	163642246	163642755	510	*	Distal Intergenic	6	163671577	163760739	89163	1	124901499	ENST00000665613.1	-28822	NA
HACD4	3-hydroxyacyl-CoA dehydratase 4	-0.34371	-0.916777	0.229357	0.67773	-1.24321	0.226762	0.74346	-4.88467	peak_162647	Day0vsDay15	chr9	20996913	20997195	283	*	Distal Intergenic	9	21015137	21026745	11609	2	401494	ENST00000488436.1	29550	ENSG00000188921
WSPAR	WNT signaling pathway activating non-coding RNA	-0.343708	-0.827326	0.139911	2.27448	-1.51372	0.147204	0.84942	-4.80629	peak_130801	Day0vsDay8	chr5	133869224	133870015	792	*	Distal Intergenic	5	133913677	133917269	3593	1	105664404	ENST00000513561.1	-43662	ENSG00000249073
RAB5C	RAB5C, member RAS oncogene family	-0.343698	-0.815378	0.127981	6.76947	-1.53935	0.141415	0.72392	-4.51828	peak_66907	Day0vsDay15	chr17	42128878	42129746	869	*	Promoter (<=1kb)	17	42126523	42128759	2237	2	5878	ENST00000551338.1	-119	ENSG00000108774
EXT2	exostosin glycosyltransferase 2	-0.343696	-0.804832	0.11744	3.69376	-1.55433	0.138426	0.843196	-4.77392	peak_27426	Day0vsDay8	chr11	44095289	44096649	1361	*	Promoter (<=1kb)	11	44095648	44251763	156116	1	2132	ENST00000682993.1	0	ENSG00000151348
PICK1	protein interacting with PRKCA 1	-0.343684	-0.880529	0.19316	0.703912	-1.32699	0.198	0.736658	-4.78177	peak_105343	Day0vsDay15	chr22	38056820	38057745	926	*	Promoter (<=1kb)	22	38057200	38075701	18502	1	9463	ENST00000404072.7	0	ENSG00000100151
CALY	calcyon neuron specific vesicular protein	-0.343683	-0.840841	0.153475	4.1121	-1.4367	0.168363	0.858904	-4.9443	peak_24684	Day0vsDay8	chr10	133336562	133337533	972	*	Promoter (<=1kb)	10	133327427	133336872	9446	2	50632	ENST00000368555.3	0	ENSG00000130643
AURKB	aurora kinase B	-0.343673	-0.745136	0.0577894	5.38207	-1.79012	0.0902932	0.72392	-4.20868	peak_64321	Day0vsDay15	chr17	8210089	8211105	1017	*	Promoter (<=1kb)	17	8204733	8210582	5850	2	9212	ENST00000316199.10	0	ENSG00000178999
FHL5	four and a half LIM domains 5	-0.343671	-0.77805	0.0907076	5.35094	-1.64622	0.11704	0.72392	-4.38916	peak_139472	Day0vsDay15	chr6	96542795	96543157	363	*	Exon	6	96562548	96616636	54089	1	9457	ENST00000541107.5	-19391	ENSG00000112214
SNTG1	syntrophin gamma 1	-0.343662	-0.945716	0.258393	-0.80084	-1.19296	0.246745	0.744966	-4.93317	peak_157057	Day0vsDay15	chr8	49841613	49842228	616	*	Distal Intergenic	8	49909789	50792829	883041	1	54212	ENST00000518864.5	-67561	ENSG00000147481
RBBP5	RB binding protein 5, histone lysine methyltransferase complex subunit	-0.34366	-0.811861	0.124541	5.32657	-1.5323	0.14287	0.444288	-4.65865	peak_12224	Day0vsDay27	chr1	205121543	205122877	1335	*	Promoter (<=1kb)	1	205086142	205121978	35837	2	5929	ENST00000264515.11	0	ENSG00000117222
RIN1	Ras and Rab interactor 1	-0.343658	-0.863828	0.176511	5.75311	-1.36943	0.184561	0.49608	-4.86143	peak_28935	Day0vsDay27	chr11	66327663	66328781	1119	*	Distal Intergenic	11	66332590	66333553	964	2	9610	ENST00000524804.1	4772	ENSG00000174791
MIR4287	microRNA 4287	-0.34365	-0.740602	0.0533021	3.39549	-1.85271	0.0807433	0.349966	-4.23038	peak_155861	Day0vsDay27	chr8	27865112	27865426	315	*	Distal Intergenic	8	27886039	27886116	78	2	100422828	ENST00000579398.1	20690	ENSG00000265847
FAM246C	family with sequence similarity 246 member C (gene/pseudogene)	-0.343649	-0.934349	0.247051	-0.122953	-1.23962	0.230594	0.547914	-4.97719	peak_103338	Day0vsDay27	chr22	19016046	19016648	603	*	Intron	22	19029524	19031242	1719	1	117134596	ENST00000652053.1	-12876	ENSG00000286025
SPOCK1	SPARC (osteonectin), cwcv and kazal like domains proteoglycan 1	-0.343649	-0.859622	0.172324	3.13827	-1.38053	0.181168	0.864635	-5.00766	peak_131124	Day0vsDay8	chr5	137263227	137263571	345	*	Intron	5	137112435	137313538	201104	2	6695	ENST00000510405.5	49967	ENSG00000152377
LOC124905142	uncharacterized LOC124905142	-0.34364	-0.759156	0.0718765	6.19778	-1.71907	0.103767	0.72392	-4.29677	peak_106742	Day0vsDay15	chr22	48485040	48485796	757	*	Promoter (1-2kb)	22	48475085	48487743	12659	2	124905142	ENST00000662490.1	1947	ENSG00000287225
KCNK9	potassium two pore domain channel subfamily K member 9	-0.34364	-1.63216	0.944881	-0.859604	-0.552801	0.585924	0.951942	-5.43511	peak_161034	Day0vsDay8	chr8	139405332	139406268	937	*	Distal Intergenic	8	139601078	139602064	987	2	51305	ENST00000523653.1	195796	ENSG00000169427
TAF1A-AS1	TAF1A antisense RNA 1	-0.343638	-0.778611	0.0913349	4.56359	-1.64255	0.117104	0.406518	-4.51739	peak_13204	Day0vsDay27	chr1	222589294	222590453	1160	*	Promoter (<=1kb)	1	222589825	222592486	2662	1	100506161	ENST00000441835.1	0	ENSG00000225265
ANTXR2	ANTXR cell adhesion molecule 2	-0.343631	-0.869218	0.181956	0.128795	-1.35945	0.187979	0.499922	-4.91647	peak_121154	Day0vsDay27	chr4	80017139	80018045	907	*	Intron	4	79907170	79965097	57928	2	118429	ENST00000491345.1	-52042	ENSG00000163297
TRAF1	TNF receptor associated factor 1	-0.343622	-0.745487	0.0582444	5.68597	-1.77264	0.0928752	0.72392	-4.22391	peak_166572	Day0vsDay15	chr9	120935785	120936917	1133	*	Intron	9	120902393	120929173	26781	2	7185	ENST00000540010.1	-6612	ENSG00000056558
TANC1	tetratricopeptide repeat, ankyrin repeat and coiled-coil containing 1	-0.343619	-1.19921	0.511971	-0.160593	-0.83247	0.414011	0.712683	-5.41033	peak_90864	Day0vsDay27	chr2	159225843	159226891	1049	*	Promoter (1-2kb)	2	159224393	159232659	8267	1	85461	ENST00000496406.1	1450	ENSG00000115183
NOP53	NOP53 ribosome biogenesis factor	-0.343617	-0.783279	0.0960454	6.00081	-1.63837	0.118953	0.40899	-4.52324	peak_80206	Day0vsDay27	chr19	47754303	47755086	784	*	Promoter (<=1kb)	19	47755474	47757057	1584	1	29997	ENST00000594182.1	-388	ENSG00000105373
FAM193A	family with sequence similarity 193 member A	-0.343614	-0.82551	0.138281	4.64537	-1.48936	0.154937	0.460508	-4.71012	peak_117871	Day0vsDay27	chr4	2647454	2648053	600	*	Intron	4	2654421	2700501	46081	1	8603	ENST00000513350.2	-6368	ENSG00000125386
MIR4637	microRNA 4637	-0.343609	-0.761965	0.0747458	3.92089	-1.70366	0.108052	0.72392	-4.31683	peak_126209	Day0vsDay15	chr5	14809385	14810318	934	*	Intron	5	14825929	14826012	84	2	100616271	ENST00000582405.1	15694	ENSG00000264792
DDX47	DEAD-box helicase 47	-0.343608	-0.783653	0.0964375	4.64343	-1.61944	0.121968	0.413552	-4.54783	peak_34672	Day0vsDay27	chr12	12812706	12813801	1096	*	Promoter (<=1kb)	12	12813316	12825107	11792	1	51202	ENST00000541537.5	0	ENSG00000213782
RPP21	ribonuclease P/MRP subunit p21	-0.3436	-0.819135	0.131935	4.68394	-1.49771	0.148295	0.45127	-4.70429	peak_136402	Day0vsDay27	chr6	30411486	30412108	623	*	Distal Intergenic	6	30345169	30346857	1689	1	79897	ENST00000436442.2	66317	ENSG00000241370
MAN1A1	mannosidase alpha class 1A member 1	-0.343588	-0.796278	0.109101	3.21352	-1.60025	0.126848	0.72392	-4.44483	peak_140426	Day0vsDay15	chr6	119261389	119261689	301	*	Intron	6	119177205	119349761	172557	2	4121	ENST00000368468.4	88072	ENSG00000111885
TBXAS1	thromboxane A synthase 1	-0.343586	-0.734406	0.0472349	5.11595	-1.82401	0.0845491	0.72392	-4.15914	peak_151937	Day0vsDay15	chr7	139860134	139860477	344	*	Intron	7	139829302	139936235	106934	1	6916	ENST00000414041.2	30832	ENSG00000059377
LOC112268449	uncharacterized LOC112268449	-0.343583	-0.728015	0.0408484	5.63401	-1.85255	0.0772904	0.72392	-4.11606	peak_115091	Day0vsDay15	chr3	147268903	147270575	1673	*	Intron	3	147042246	147370435	328190	2	112268449	ENST00000670466.1	99860	NA
PANCR	PITX2 adjacent non-coding RNA	-0.343582	-0.773241	0.0860757	4.92269	-1.66182	0.113634	0.72392	-4.36996	peak_122075	Day0vsDay15	chr4	110611113	110612160	1048	*	Intron	4	110603361	110615415	12055	2	110231149	ENST00000503456.1	3255	ENSG00000250103
LILRB1	leukocyte immunoglobulin like receptor B1	-0.343572	-0.772143	0.0849994	5.51554	-1.67589	0.111167	0.72392	-4.35333	peak_81037	Day0vsDay15	chr19	54623720	54625590	1871	*	Intron	19	54630410	54637528	7119	1	10859	ENST00000396327.7	-4820	ENSG00000104972
LILRA5	leukocyte immunoglobulin like receptor A5	-0.343565	-0.762578	0.0754483	3.90122	-1.70488	0.104732	0.825988	-4.58024	peak_80981	Day0vsDay8	chr19	54312400	54313269	870	*	Promoter (<=1kb)	19	54307070	54313166	6097	2	353514	ENST00000432233.8	0	ENSG00000187116
HIPK2	homeodomain interacting protein kinase 2	-0.343558	-0.968534	0.281418	1.25187	-1.14508	0.26586	0.89476	-5.11098	peak_151921	Day0vsDay8	chr7	139731263	139731636	374	*	Intron	7	139583524	139717013	133490	2	28996	ENST00000342645.7	-14250	ENSG00000064393
NXN	nucleoredoxin	-0.343554	-0.890794	0.203685	0.709285	-1.32214	0.201554	0.516151	-4.87957	peak_63396	Day0vsDay27	chr17	979262	980397	1136	*	Promoter (<=1kb)	17	799310	979776	180467	2	64359	ENST00000336868.8	0	ENSG00000167693
LINC01029	long intergenic non-protein coding RNA 1029	-0.343554	-0.796066	0.108957	0.702817	-1.58533	0.128624	0.72392	-4.46684	peak_74608	Day0vsDay15	chr18	78159568	78159852	285	*	Distal Intergenic	18	77971334	77993731	22398	2	101927715	ENST00000661306.1	-165837	ENSG00000265843
LITAF	lipopolysaccharide induced TNF factor	0.972841	0.306459	1.63922	1.47394	3.02605	0.00616714	0.553232	-2.27132	peak_57754	Day0vsDay15	chr16	11632306	11633173	868	*	Intron	16	11549613	11629210	79598	2	9516	ENST00000576036.5	-3096	ENSG00000189067
CLECL1P	C-type lectin like 1, pseudogene	-0.343547	-0.858088	0.170993	3.78476	-1.38396	0.180128	0.731988	-4.69304	peak_34443	Day0vsDay15	chr12	9741534	9742512	979	*	Distal Intergenic	12	9722491	9733299	10809	2	160365	ENST00000327839.4	-8235	ENSG00000293488
FAM30C	family with sequence similarity 30 member C	-0.343543	-0.88301	0.195924	0.434969	-1.3244	0.200078	0.737256	-4.74231	peak_51216	Day0vsDay15	chr15	21026641	21027505	865	*	Intron	15	21019388	21020851	1464	1	654499	ENST00000561158.1	7253	NA
LOC105370655	uncharacterized LOC105370655	-0.343536	-1.0275	0.340423	1.50152	-1.07792	0.29587	0.905485	-5.15931	peak_49896	Day0vsDay8	chr14	98443969	98444789	821	*	Distal Intergenic	14	98068240	98205143	136904	2	105370655	ENST00000555776.1	-238826	NA
PEG13	paternally expressed 13	-0.343528	-1.45696	0.769909	-0.420585	-0.639519	0.52903	0.946548	-5.41	peak_161112	Day0vsDay8	chr8	140100262	140100981	720	*	Promoter (<=1kb)	8	140092781	140100553	7773	2	359809	ENST00000698173.1	0	ENSG00000282164
MIR1260B	microRNA 1260b	-0.343527	-0.864332	0.177279	4.51513	-1.36723	0.185239	0.867404	-5.03232	peak_30882	Day0vsDay8	chr11	96341367	96342177	811	*	Promoter (<=1kb)	11	96341438	96341526	89	1	100422991	ENST00000582890.3	0	ENSG00000266192
ELK3	ETS transcription factor ELK3	-0.343508	-0.840026	0.153011	1.23386	-1.45987	0.161534	0.468805	-4.73898	peak_38106	Day0vsDay27	chr12	96249132	96251044	1913	*	Promoter (2-3kb)	12	96247131	96267357	20227	1	2004	ENST00000549985.1	2001	ENSG00000111145
NEU1	neuraminidase 1	-0.343506	-0.699296	0.0122838	2.26571	-2.08243	0.0521337	0.303968	-3.89601	peak_136607	Day0vsDay27	chr6	31862489	31864119	1631	*	Promoter (<=1kb)	6	31857659	31862796	5138	2	4758	ENST00000495807.1	0	ENSG00000204386
FAM107B	family with sequence similarity 107 member B	-0.343496	-0.971724	0.284732	4.36728	-1.13977	0.269139	0.896127	-5.292	peak_16237	Day0vsDay8	chr10	14571787	14572691	905	*	Promoter (<=1kb)	10	14529955	14571999	42045	2	83641	ENST00000464952.5	0	ENSG00000065809
PDXK	pyridoxal kinase	-0.34349	-0.916393	0.229414	1.97635	-1.26394	0.222178	0.539069	-4.99007	peak_102511	Day0vsDay27	chr21	43750421	43751028	608	*	Promoter (2-3kb)	21	43753583	43756162	2580	1	8566	ENST00000461123.1	-2555	ENSG00000160209
ZNF252P	zinc finger protein 252, pseudogene	-0.343477	-0.810116	0.123161	0.843084	-1.52572	0.141202	0.441887	-4.72804	peak_161906	Day0vsDay27	chr8	145002441	145003575	1135	*	Promoter (<=1kb)	8	144973589	145002895	29307	2	286101	ENST00000426361.7	0	ENSG00000291080
LOC105274304	uncharacterized LOC105274304	-0.343477	-0.850959	0.164005	4.10205	-1.41045	0.174851	0.861803	-4.96785	peak_69613	Day0vsDay8	chr17	76678167	76679061	895	*	Intron	17	76671942	76673658	1717	1	105274304	ENST00000565271.1	6225	ENSG00000261335
HS6ST1	heparan sulfate 6-O-sulfotransferase 1	-0.343472	-0.728011	0.0410677	3.32084	-1.90799	0.0727519	0.336272	-4.15406	peak_89553	Day0vsDay27	chr2	128619439	128619877	439	*	Distal Intergenic	2	128265480	128318868	53389	2	9394	ENST00000259241.7	-300571	ENSG00000136720
NPW	neuropeptide W	-0.34347	-0.73923	0.0522895	5.85983	-1.81544	0.0862542	0.72392	-4.17554	peak_56854	Day0vsDay15	chr16	2016511	2017308	798	*	Promoter (2-3kb)	16	2019785	2020755	971	1	283869	ENST00000566435.4	-2477	ENSG00000183971
DDT	D-dopachrome tautomerase	-0.343464	-0.713252	0.0263238	3.76758	-1.95423	0.0662279	0.325627	-4.08546	peak_104038	Day0vsDay27	chr22	23973983	23975141	1159	*	Promoter (<=1kb)	22	23971370	23974441	3072	2	1652	ENST00000398344.9	0	ENSG00000099977
LINC02839	long intergenic non-protein coding RNA 2839	-0.343461	-1.00283	0.315911	-0.489387	-1.0797	0.291867	0.758221	-5.06428	peak_158467	Day0vsDay15	chr8	82227227	82227951	725	*	Intron	8	82098451	82160577	62127	2	105375929	ENST00000520155.1	-66650	ENSG00000254123
MED8	mediator complex subunit 8	-0.343459	-0.776394	0.0894768	4.84756	-1.67663	0.11133	0.397772	-4.47085	peak_4707	Day0vsDay27	chr1	43389228	43390336	1109	*	Promoter (<=1kb)	1	43383917	43389800	5884	2	112950	ENST00000372457.9	0	ENSG00000159479
LINC02285	long intergenic non-protein coding RNA 2285	-0.343453	-0.877144	0.190239	0.519856	-1.33393	0.195751	0.736316	-4.7728	peak_50246	Day0vsDay15	chr14	101101526	101102061	536	*	Distal Intergenic	14	101120840	101123545	2706	1	101929422	ENST00000557121.2	-18779	ENSG00000259004
LINC02573	long intergenic non-protein coding RNA 2573	-0.343446	-1.11144	0.424542	0.442934	-0.94236	0.358664	0.921987	-5.11358	peak_101146	Day0vsDay8	chr21	20154787	20155343	557	*	Distal Intergenic	21	20256752	20258820	2069	2	111216285	ENST00000436373.1	103477	NA
LOC105374625	uncharacterized LOC105374625	-0.34344	-1.00248	0.3156	-0.795821	-1.09036	0.288076	0.605802	-5.14977	peak_125396	Day0vsDay27	chr5	3698218	3698782	565	*	Distal Intergenic	5	3778376	3788078	9703	1	105374625	ENST00000701884.1	-79594	ENSG00000288978
EIF4G3	eukaryotic translation initiation factor 4 gamma 3	-0.343439	-0.871795	0.184918	-0.663543	-1.40812	0.17716	0.487106	-4.79819	peak_2392	Day0vsDay27	chr1	20819743	20820823	1081	*	Intron	1	20807025	20851268	44244	2	8672	ENST00000435383.2	30445	ENSG00000075151
PIGK	phosphatidylinositol glycan anchor biosynthesis class K	-0.343433	-0.719607	0.0327407	4.15289	-1.89239	0.0715532	0.334416	-4.16666	peak_6291	Day0vsDay27	chr1	77218574	77219734	1161	*	Promoter (<=1kb)	1	77088989	77219430	130442	2	10026	ENST00000370812.8	0	ENSG00000142892
SRSF3	serine and arginine rich splicing factor 3	-0.343433	-0.812869	0.126004	3.03349	-1.52323	0.143961	0.847505	-4.80156	peak_137108	Day0vsDay8	chr6	36605915	36606458	544	*	Distal Intergenic	6	36599438	36602776	3339	1	6428	ENST00000620389.1	6477	ENSG00000112081
MYBPC2	myosin binding protein C2	-0.343421	-0.952094	0.265252	1.38782	-1.19909	0.246096	0.888185	-5.09568	peak_80603	Day0vsDay8	chr19	50450745	50451437	693	*	Exon	19	50464231	50466319	2089	1	4606	ENST00000597498.1	-12794	ENSG00000086967
KMT5B	lysine methyltransferase 5B	-0.343417	-0.768385	0.0815497	1.85417	-1.71205	0.104256	0.72392	-4.31356	peak_29138	Day0vsDay15	chr11	68209146	68209842	697	*	Promoter (2-3kb)	11	68180155	68212754	32600	2	51111	ENST00000434573.1	2912	ENSG00000110066
LINC00487	long intergenic non-protein coding RNA 487	-0.343408	-1.22676	0.53994	-0.588611	-0.805816	0.428897	0.8127	-5.17295	peak_82090	Day0vsDay15	chr2	6694554	6695149	596	*	Distal Intergenic	2	6729168	6731226	2059	2	400941	ENST00000424179.5	36077	ENSG00000205837
PRKAR1A	protein kinase cAMP-dependent type I regulatory subunit alpha	-0.343407	-0.785409	0.0985942	4.91734	-1.62966	0.120613	0.41168	-4.53456	peak_68948	Day0vsDay27	chr17	68511618	68513042	1425	*	Promoter (<=1kb)	17	68511780	68534550	22771	1	5573	ENST00000589017.6	0	ENSG00000108946
DECR1	2,4-dienoyl-CoA reductase 1	-0.343406	-0.970245	0.283434	-0.502331	-1.13555	0.268255	0.751553	-4.9683	peak_158708	Day0vsDay15	chr8	90000635	90002126	1492	*	Promoter (<=1kb)	8	90001405	90051920	50516	1	1666	ENST00000519328.5	0	ENSG00000104325
FCGBP	Fc gamma binding protein	-0.343403	-0.787274	0.100468	5.31724	-1.62279	0.122497	0.835227	-4.70474	peak_79254	Day0vsDay8	chr19	39941169	39942326	1158	*	Distal Intergenic	19	39863323	39934626	71304	2	8857	ENST00000616721.6	-6543	ENSG00000275395
TMEM121	transmembrane protein 121	-0.343396	-0.746351	0.0595594	6.30026	-1.77509	0.0926832	0.368302	-4.33866	peak_50865	Day0vsDay27	chr14	105529401	105530797	1397	*	Promoter (2-3kb)	14	105527105	105528753	1649	1	80757	ENST00000552019.1	2296	ENSG00000184986
LINC01121	long intergenic non-protein coding RNA 1121	-0.343392	-0.743669	0.0568845	6.13615	-1.7934	0.0897385	0.72392	-4.2042	peak_84605	Day0vsDay15	chr2	45223612	45224000	389	*	Intron	2	45174344	45254941	80598	2	400952	ENST00000378479.5	30941	ENSG00000205054
BRK1	BRICK1 subunit of SCAR/WAVE actin nucleating complex	-0.343391	-0.736086	0.0493047	5.13783	-1.81255	0.0834495	0.353792	-4.28179	peak_107594	Day0vsDay27	chr3	10115232	10116367	1136	*	Promoter (<=1kb)	3	10115675	10127190	11516	1	55845	ENST00000530758.2	0	ENSG00000254999
NEDD9	neural precursor cell expressed, developmentally down-regulated 9	-0.343385	-0.855314	0.168544	3.17841	-1.43568	0.168677	0.859118	-4.91795	peak_135345	Day0vsDay8	chr6	11232055	11233477	1423	*	Promoter (<=1kb)	6	11183298	11232668	49371	2	4739	ENST00000379446.10	0	ENSG00000111859
PHF20	PHD finger protein 20	-0.343381	-0.721717	0.0349548	5.65112	-1.88957	0.0749177	0.723458	-4.07544	peak_97829	Day0vsDay15	chr20	35893630	35894565	936	*	Intron	20	35917180	35917659	480	1	51230	ENST00000420233.1	-22615	ENSG00000025293
ZNF354C	zinc finger protein 354C	-0.343374	-0.734922	0.0481733	4.80229	-1.81792	0.084787	0.356198	-4.27459	peak_134173	Day0vsDay27	chr5	179059946	179060950	1005	*	Promoter (<=1kb)	5	179060373	179083977	23605	1	30832	ENST00000315475.7	0	ENSG00000177932
TGFA	transforming growth factor alpha	-0.343371	-0.760837	0.0740956	2.24378	-1.74845	0.0979512	0.72392	-4.26348	peak_85904	Day0vsDay15	chr2	70442560	70443496	937	*	Distal Intergenic	2	70449319	70465733	16415	2	7039	ENST00000419940.5	22237	ENSG00000163235
MYRF	myelin regulatory factor	-0.343366	-0.799431	0.1127	3.80509	-1.56058	0.132767	0.839619	-4.7602	peak_28343	Day0vsDay8	chr11	61776419	61777923	1505	*	Promoter (<=1kb)	11	61777606	61786417	8812	1	745	ENST00000389602.4	0	ENSG00000124920
RCAN2	regulator of calcineurin 2	-0.343365	-0.783553	0.0968222	4.98682	-1.62244	0.121639	0.413217	-4.54509	peak_138042	Day0vsDay27	chr6	46410262	46410672	411	*	Intron	6	46220736	46491449	270714	2	10231	ENST00000371374.6	80777	ENSG00000172348
KRAS	KRAS proto-oncogene, GTPase	-0.343363	-0.795262	0.108536	6.24154	-1.57978	0.131671	0.427903	-4.60068	peak_35082	Day0vsDay27	chr12	25324937	25325177	241	*	Distal Intergenic	12	25209178	25250936	41759	2	3845	ENST00000557334.6	-74001	ENSG00000133703
LOC124902632	uncharacterized LOC124902632	-0.343351	-0.857226	0.170524	0.278784	-1.39758	0.177785	0.731988	-4.67989	peak_25909	Day0vsDay15	chr11	11465064	11466225	1162	*	Intron	11	11570084	11573782	3699	1	124902632	ENST00000527726.1	-103859	NA
CYMP-AS1	CYMP antisense RNA 1	-0.343348	-0.882939	0.196243	1.58868	-1.32334	0.201222	0.87239	-4.90134	peak_7677	Day0vsDay8	chr1	110495831	110496621	791	*	Distal Intergenic	1	110487680	110490258	2579	2	440602	ENST00000457402.1	-5573	ENSG00000235407
LINC00163	long intergenic non-protein coding RNA 163	-0.343341	-0.759836	0.0731551	4.27067	-1.72202	0.101677	0.381861	-4.4112	peak_102713	Day0vsDay27	chr21	44992430	44992838	409	*	Promoter (1-2kb)	21	44989864	44994069	4206	2	727699	ENST00000439088.1	1231	ENSG00000234880
DPEP3	dipeptidase 3	-0.34334	-0.787542	0.100863	3.30891	-1.61423	0.123422	0.835227	-4.68656	peak_61092	Day0vsDay8	chr16	67979449	67980779	1331	*	Promoter (<=1kb)	16	67975663	67980499	4837	2	64180	ENST00000268793.6	0	ENSG00000141096
LOC105372224	uncharacterized LOC105372224	-0.343329	-0.805834	0.119176	5.43397	-1.57153	0.133676	0.840225	-4.77336	peak_74684	Day0vsDay8	chr18	78726305	78726829	525	*	Distal Intergenic	18	78908629	78918993	10365	2	105372224	ENST00000578030.1	192164	NA
LRP5L	LDL receptor related protein 5 like (pseudogene)	-0.343327	-0.921976	0.235322	-0.102756	-1.23622	0.230203	0.743539	-4.87038	peak_104197	Day0vsDay15	chr22	25346803	25347333	531	*	Distal Intergenic	22	25354757	25357806	3050	2	91355	ENST00000484509.1	10473	ENSG00000290796
ALDH7A1	aldehyde dehydrogenase 7 family member A1	-0.34332	-0.858818	0.172178	4.57789	-1.38942	0.181473	0.865093	-5.00665	peak_130350	Day0vsDay8	chr5	126544185	126544463	279	*	3' UTR	5	126544753	126550164	5412	2	501	ENST00000485852.7	5701	ENSG00000164904
GLI3	GLI family zinc finger 3	-0.343313	-0.753964	0.0673377	5.42871	-1.73568	0.099555	0.72392	-4.27546	peak_146358	Day0vsDay15	chr7	42448101	42448822	722	*	Distal Intergenic	7	42220173	42264100	43928	2	2737	ENST00000678978.1	-184001	ENSG00000106571
ATAD3C	ATPase family AAA domain containing 3C	-0.343307	-0.773381	0.0867679	0.390208	-1.65461	0.112076	0.72392	-4.39106	peak_125	Day0vsDay15	chr1	1455813	1456882	1070	*	Exon	1	1462483	1468663	6181	1	219293	ENST00000484537.2	-5601	ENSG00000215915
LOC124900260	small nucleolar RNA SNORA70	-0.343302	-1.09325	0.406645	0.433506	-0.952234	0.351705	0.662896	-5.27463	peak_154436	Day0vsDay27	chr8	5227148	5227868	721	*	Distal Intergenic	8	5128279	5128412	134	2	124900260	ENST00000383934.1	-98736	ENSG00000206661
LOC124901456	uncharacterized LOC124901456	-0.343298	-0.84618	0.159585	2.22224	-1.41502	0.170939	0.860015	-4.95539	peak_142585	Day0vsDay8	chr6	161518050	161519606	1557	*	Intron	6	161435098	161446016	10919	1	124901456	ENST00000662479.1	82952	NA
FAT4	FAT atypical cadherin 4	-0.343296	-0.971541	0.284949	0.531193	-1.13265	0.269447	0.751941	-4.9877	peak_122462	Day0vsDay15	chr4	125313517	125313778	262	*	Promoter (1-2kb)	4	125314918	125492932	178015	1	79633	ENST00000674496.2	-1140	ENSG00000196159
NFE2L3	NFE2 like bZIP transcription factor 3	-0.343293	-0.935069	0.248483	-0.505155	-1.20244	0.241861	0.744325	-4.94061	peak_145390	Day0vsDay15	chr7	26178391	26180335	1945	*	Promoter (<=1kb)	7	26178003	26183874	5872	1	9603	ENST00000607375.1	388	ENSG00000050344
LOC105376478	uncharacterized LOC105376478	-0.343291	-0.761423	0.0748422	1.99058	-1.70179	0.102762	0.72392	-4.32489	peak_17089	Day0vsDay15	chr10	30534601	30535058	458	*	Intron	10	30529517	30554625	25109	1	105376478	ENST00000670247.1	5084	ENSG00000287420
SDK1	sidekick cell adhesion molecule 1	-0.34329	-1.20372	0.517136	-0.286482	-0.832898	0.415039	0.806919	-5.2317	peak_144268	Day0vsDay15	chr7	4215194	4216989	1796	*	Intron	7	4227155	4266408	39254	1	221935	ENST00000466611.1	-10166	ENSG00000146555
ADAM15	ADAM metallopeptidase domain 15	-0.343276	-0.753219	0.066666	3.4891	-1.7415	0.0978606	0.375851	-4.39376	peak_9262	Day0vsDay27	chr1	155061434	155062074	641	*	Promoter (<=1kb)	1	155062161	155062775	615	1	8751	ENST00000464824.2	-87	ENSG00000143537
TMPRSS15	transmembrane serine protease 15	-0.343272	-1.01111	0.32456	0.406471	-1.07357	0.2956	0.611876	-5.17144	peak_101101	Day0vsDay27	chr21	18443167	18444213	1047	*	Intron	21	18365241	18460731	95491	2	5651	ENST00000474775.1	16518	ENSG00000154646
RAD9A	RAD9 checkpoint clamp component A	-0.34327	-0.797186	0.110646	4.51196	-1.56821	0.13342	0.839649	-4.77548	peak_29057	Day0vsDay8	chr11	67391082	67392448	1367	*	Promoter (<=1kb)	11	67391705	67396022	4318	1	5883	ENST00000543808.5	0	ENSG00000172613
ATP13A1	ATPase 13A1	-0.343267	-0.808676	0.122142	0.256362	-1.52881	0.140437	0.440922	-4.70314	peak_77963	Day0vsDay27	chr19	19653875	19654779	905	*	Promoter (<=1kb)	19	19651140	19653936	2797	2	57130	ENST00000491221.1	0	ENSG00000105726
FGFR4	fibroblast growth factor receptor 4	-0.343264	-1.59761	0.911081	-0.563719	-0.567242	0.576242	0.950328	-5.42843	peak_133934	Day0vsDay8	chr5	177098632	177099202	571	*	Promoter (1-2kb)	5	177097191	177097764	574	1	2264	ENST00000513423.1	1441	ENSG00000160867
SNAP25	synaptosome associated protein 25	-0.343249	-0.808775	0.122277	0.0184658	-1.55426	0.136445	0.434939	-4.60451	peak_96235	Day0vsDay27	chr20	10217877	10218349	473	*	Promoter (<=1kb)	20	10218830	10307418	88589	1	6616	ENST00000254976.7	-481	ENSG00000132639
LOC105371720	uncharacterized LOC105371720	-0.343248	-1.02197	0.335478	1.39087	-1.04826	0.305797	0.907522	-5.28343	peak_65880	Day0vsDay8	chr17	30237551	30238911	1361	*	Promoter (<=1kb)	17	30238741	30252237	13497	1	105371720	ENST00000577420.1	0	NA
CFAP99	cilia and flagella associated protein 99	-0.343244	-0.759311	0.0728225	5.89551	-1.72419	0.101946	0.382332	-4.40865	peak_117845	Day0vsDay27	chr4	2441469	2442317	849	*	Promoter (<=1kb)	4	2443197	2450356	7160	1	402160	ENST00000514556.5	-880	ENSG00000206113
XXYLT1	xyloside xylosyltransferase 1	-0.343237	-0.860383	0.173909	1.93906	-1.40892	0.175512	0.731859	-4.68104	peak_117138	Day0vsDay15	chr3	195086536	195087612	1077	*	Promoter (<=1kb)	3	195069593	195087372	17780	2	152002	ENST00000460582.1	0	ENSG00000173950
PSMA8	proteasome 20S subunit alpha 8	-0.343233	-0.811955	0.125489	0.285188	-1.51786	0.143165	0.72392	-4.58035	peak_71985	Day0vsDay15	chr18	26159395	26159729	335	*	Intron	18	26140086	26193355	53270	1	143471	ENST00000612461.1	19309	ENSG00000154611
LOC101927823	uncharacterized LOC101927823	-0.343229	-0.746748	0.0602906	5.05281	-1.77568	0.0929727	0.368596	-4.33573	peak_164801	Day0vsDay27	chr9	89763284	89763927	644	*	Distal Intergenic	9	89799695	89821753	22059	1	101927823	ENST00000421297.1	-35768	NA
HAS2-AS1	HAS2 antisense RNA 1	-0.343226	-0.967535	0.281082	0.0186438	-1.13956	0.266616	0.585014	-5.14036	peak_159900	Day0vsDay27	chr8	121248874	121249244	371	*	Distal Intergenic	8	121639293	121643451	4159	1	594842	ENST00000518865.5	-390049	NA
LOC101928373	uncharacterized LOC101928373	-0.343224	-0.871479	0.18503	1.27483	-1.36195	0.189352	0.501554	-4.85296	peak_141023	Day0vsDay27	chr6	135879723	135881216	1494	*	Promoter (<=1kb)	6	135854053	135880942	26890	2	101928373	ENST00000655005.1	0	ENSG00000286313
CUL5	cullin 5	-0.343223	-0.737417	0.0509716	4.78674	-1.80813	0.0868335	0.358878	-4.29	peak_31266	Day0vsDay27	chr11	108008507	108009808	1302	*	Promoter (<=1kb)	11	108008898	108107761	98864	1	8065	ENST00000393094.7	0	ENSG00000166266
LOC339685	uncharacterized LOC339685	-0.343204	-0.818607	0.132198	2.85876	-1.4964	0.148632	0.849469	-4.82566	peak_106611	Day0vsDay8	chr22	47233586	47234122	537	*	Distal Intergenic	22	47345569	47373541	27973	1	339685	ENST00000434707.1	-111447	ENSG00000224715
LRRC27	leucine rich repeat containing 27	-0.343204	-0.80242	0.116012	1.84643	-1.6158	0.123861	0.72392	-4.43791	peak_24440	Day0vsDay15	chr10	132363928	132365046	1119	*	Promoter (<=1kb)	10	132365471	132367001	1531	1	80313	ENST00000476889.1	-425	ENSG00000148814
LOC101927516	uncharacterized LOC101927516	-0.343203	-0.959417	0.273011	0.516548	-1.15445	0.260591	0.748324	-4.97263	peak_122907	Day0vsDay15	chr4	140070405	140070730	326	*	Intron	4	140128015	140134565	6551	1	101927516	ENST00000509184.1	-57285	NA
LINC02511	long intergenic non-protein coding RNA 2511	-0.343198	-0.835441	0.149046	5.44653	-1.44518	0.162378	0.727998	-4.62505	peak_122799	Day0vsDay15	chr4	136867195	136867862	668	*	Intron	4	136809069	136921382	112314	2	105377441	ENST00000512039.1	53520	ENSG00000248869
LOC105377509	uncharacterized LOC105377509	-0.34319	-0.762907	0.0765271	5.93376	-1.69713	0.106508	0.72392	-4.32408	peak_123510	Day0vsDay15	chr4	157978789	157979052	264	*	Intron	4	157929071	158094763	165693	2	105377509	ENST00000660468.1	115711	NA
BUB3	BUB3 mitotic checkpoint protein	-0.343179	-0.764779	0.078421	6.15559	-1.68724	0.10556	0.72392	-4.33336	peak_23138	Day0vsDay15	chr10	123153888	123155219	1332	*	Promoter (<=1kb)	10	123154402	123165212	10811	1	9184	ENST00000368859.6	0	ENSG00000154473
CUX1	cut like homeobox 1	-0.343172	-0.791008	0.104663	6.91024	-1.58858	0.129197	0.72392	-4.4566	peak_150090	Day0vsDay15	chr7	102101258	102101623	366	*	Promoter (2-3kb)	7	102104437	102115670	11234	1	1523	ENST00000485792.1	-2814	ENSG00000257923
ELN	elastin	-0.343172	-1.04919	0.362843	0.285102	-1.00752	0.32454	0.639522	-5.25574	peak_148537	Day0vsDay27	chr7	74026653	74027718	1066	*	Promoter (<=1kb)	7	74027789	74068763	40975	1	2006	ENST00000445912.5	-71	ENSG00000049540
TMC6	transmembrane channel like 6	-0.343171	-0.800772	0.11443	4.83376	-1.56308	0.135327	0.842002	-4.78521	peak_69814	Day0vsDay8	chr17	78128633	78129338	706	*	Promoter (<=1kb)	17	78107397	78128755	21359	2	11322	ENST00000590602.6	0	ENSG00000141524
MIR557	microRNA 557	-0.34316	-0.719891	0.0335704	4.00979	-1.91391	0.0721573	0.723458	-4.04578	peak_10262	Day0vsDay15	chr1	168342427	168343545	1119	*	Intron	1	168375524	168375621	98	1	693142	ENST00000385239.1	-31979	ENSG00000207974
INSC	INSC spindle orientation adaptor protein	-0.343148	-0.942281	0.255985	-0.194879	-1.22306	0.237968	0.743858	-4.88047	peak_26183	Day0vsDay15	chr11	15200711	15201607	897	*	Exon	11	15188188	15246076	57889	1	387755	ENST00000447214.6	12523	ENSG00000188487
C7orf25	chromosome 7 open reading frame 25	-0.343141	-0.766095	0.079813	2.4632	-1.6936	0.107725	0.392236	-4.46036	peak_146379	Day0vsDay27	chr7	42907984	42908238	255	*	Distal Intergenic	7	42909622	42911910	2289	2	79020	ENST00000438029.1	3672	ENSG00000136197
DAPK1	death associated protein kinase 1	-0.34314	-0.969954	0.283674	0.232727	-1.13472	0.268597	0.587364	-5.14262	peak_164579	Day0vsDay27	chr9	87648708	87649124	417	*	Promoter (<=1kb)	9	87648586	87650479	1894	1	1612	ENST00000495281.1	122	ENSG00000196730
UBE2V2	ubiquitin conjugating enzyme E2 V2	-0.343137	-0.791132	0.104858	5.26996	-1.59741	0.127517	0.421884	-4.57579	peak_156921	Day0vsDay27	chr8	48148271	48148669	399	*	Distal Intergenic	8	48049580	48061315	11736	1	7336	ENST00000521628.1	98691	ENSG00000169139
RNF181	ring finger protein 181	-0.343133	-1.45016	0.763895	-0.332616	-0.646811	0.525285	0.945952	-5.44535	peak_86674	Day0vsDay8	chr2	85595069	85596218	1150	*	Promoter (<=1kb)	2	85595725	85597016	1292	1	51255	ENST00000461845.1	0	ENSG00000168894
IMPA1	inositol monophosphatase 1	-0.343131	-1.28327	0.597012	-0.497469	-0.756524	0.45729	0.823402	-5.26505	peak_158448	Day0vsDay15	chr8	81668726	81669416	691	*	Intron	8	81670978	81674421	3444	2	3612	ENST00000520065.1	5005	ENSG00000133731
USP35	ubiquitin specific peptidase 35	-0.343127	-0.930347	0.244093	5.29174	-1.21262	0.240539	0.886213	-5.21259	peak_30122	Day0vsDay8	chr11	78202635	78203720	1086	*	Intron	11	78207237	78209551	2315	1	57558	ENST00000530521.1	-3517	ENSG00000118369
LINC01990	long intergenic non-protein coding RNA 1990	-0.343122	-0.737748	0.0515035	3.83593	-1.80968	0.0871472	0.72392	-4.18462	peak_112598	Day0vsDay15	chr3	107440167	107440853	687	*	Intron	3	107430930	107462936	32007	1	101929607	ENST00000665848.1	9237	ENSG00000273125
SATB2	SATB homeobox 2	-0.343113	-0.723289	0.0370625	4.3803	-1.87957	0.0763082	0.72392	-4.08931	peak_92464	Day0vsDay15	chr2	199463149	199464224	1076	*	Promoter (<=1kb)	2	199271499	199462678	191180	2	23314	ENST00000700193.1	-471	ENSG00000119042
AARS1	alanyl-tRNA synthetase 1	-0.343113	-0.769826	0.0836006	0.954502	-1.67756	0.109041	0.394267	-4.46308	peak_61297	Day0vsDay27	chr16	70283483	70284181	699	*	Intron	16	70252028	70279340	27313	2	16	ENST00000675917.1	-4143	ENSG00000090861
IZUMO3	IZUMO family member 3	-0.343109	-0.933484	0.247265	0.495361	-1.20465	0.241024	0.559571	-5.08603	peak_162794	Day0vsDay27	chr9	24648404	24648969	566	*	Distal Intergenic	9	24543307	24545946	2640	2	100129669	ENST00000418122.1	-102458	ENSG00000205442
EIF2B3	eukaryotic translation initiation factor 2B subunit gamma	-0.343103	-1.2401	0.553894	-0.768497	-0.79285	0.436258	0.814894	-5.20675	peak_4846	Day0vsDay15	chr1	44879086	44880056	971	*	Exon	1	44863004	44875622	12619	2	8891	ENST00000486491.1	-3464	ENSG00000070785
RTN4	reticulon 4	-0.343092	-0.987168	0.300983	0.289822	-1.10416	0.28135	0.599365	-5.21272	peak_85123	Day0vsDay27	chr2	55122551	55122874	324	*	Distal Intergenic	2	55027207	55112621	85415	2	57142	ENST00000427710.5	-9930	ENSG00000115310
GRID2	glutamate ionotropic receptor delta type subunit 2	-0.343086	-1.08762	0.401446	-0.470657	-0.957353	0.349257	0.660959	-5.28848	peak_121559	Day0vsDay27	chr4	92651872	92652491	620	*	Intron	4	92822949	93112247	289299	1	2895	ENST00000515744.5	-170458	ENSG00000152208
RIN2	Ras and Rab interactor 2	-0.343084	-0.772046	0.0858778	4.86698	-1.6603	0.11417	0.401873	-4.4934	peak_96653	Day0vsDay27	chr20	19590274	19591023	750	*	Intron	20	19757606	19890334	132729	1	54453	ENST00000432334.2	-166583	ENSG00000132669
PTCHD4	patched domain containing 4	-0.343076	-0.724749	0.0385971	-0.339908	-1.87068	0.0757855	0.723458	-4.09556	peak_138092	Day0vsDay15	chr6	48694050	48694844	795	*	Distal Intergenic	6	47856673	48111197	254525	2	442213	ENST00000339488.9	-582853	ENSG00000244694
LOC107984098	uncharacterized LOC107984098	-0.34307	-1.54333	0.857194	-0.889193	-0.592465	0.559526	0.948687	-5.4284	peak_125289	Day0vsDay8	chr5	2863054	2863750	697	*	Distal Intergenic	5	2921496	2967621	46126	1	107984098	ENST00000652017.1	-57746	NA
LOC124903058	uncharacterized LOC124903058	-0.343042	-1.12768	0.4416	1.35857	-0.908597	0.374556	0.925092	-5.28331	peak_41021	Day0vsDay8	chr12	131867813	131868489	677	*	Distal Intergenic	12	131857420	131864538	7119	1	124903058	ENST00000542763.2	10393	NA
EMC8	ER membrane protein complex subunit 8	-0.34304	-0.811013	0.124932	2.54415	-1.51943	0.142769	0.847002	-4.79101	peak_62464	Day0vsDay8	chr16	85798892	85800637	1746	*	Promoter (<=1kb)	16	85778624	85799544	20921	2	10328	ENST00000253457.8	0	ENSG00000131148
PLGLB2	plasminogen like B2	-0.343036	-0.779655	0.0935822	4.26422	-1.63257	0.119443	0.409713	-4.53337	peak_86915	Day0vsDay27	chr2	87728002	87728749	748	*	Intron	2	87748087	87759476	11390	1	5342	ENST00000359481.9	-19338	ENSG00000125551
SMAD6	SMAD family member 6	-0.343035	-0.815048	0.128977	4.58063	-1.5085	0.148631	0.849469	-4.8569	peak_53790	Day0vsDay8	chr15	66669633	66670610	978	*	Intron	15	66702236	66782849	80614	1	4091	ENST00000288840.10	-31626	ENSG00000137834
MIR1180	microRNA 1180	-0.343033	-0.759062	0.0729955	1.23052	-1.74026	0.0984375	0.376875	-4.39825	peak_65203	Day0vsDay27	chr17	19337790	19338811	1022	*	Intron	17	19344506	19344574	69	2	100302256	ENST00000408613.1	5763	ENSG00000221540
EPHB3	EPH receptor B3	-0.343027	-0.98275	0.296695	-0.0997636	-1.11146	0.278263	0.596373	-5.15951	peak_116552	Day0vsDay27	chr3	184619125	184619892	768	*	Distal Intergenic	3	184579748	184580700	953	1	2049	ENST00000473079.1	39377	ENSG00000182580
LINC03124	long intergenic non-protein coding RNA 3124	-0.343023	-1.44115	0.755107	0.552804	-0.647481	0.523961	0.945845	-5.31055	peak_89904	Day0vsDay8	chr2	131673963	131674345	383	*	Intron	2	131682475	131767404	84930	1	29798	ENST00000657415.1	-8130	ENSG00000287151
SMAD2	SMAD family member 2	-0.343022	-0.813942	0.127897	1.64329	-1.52125	0.145136	0.447242	-4.6582	peak_72941	Day0vsDay27	chr18	47929833	47931724	1892	*	Promoter (<=1kb)	18	47869352	47930362	61011	2	4087	ENST00000587421.5	0	ENSG00000175387
IRF8	interferon regulatory factor 8	-0.343021	-0.972754	0.286711	-0.283514	-1.12907	0.270921	0.752364	-4.97815	peak_62478	Day0vsDay15	chr16	85880119	85880674	556	*	Distal Intergenic	16	85899116	85922606	23491	1	3394	ENST00000696884.1	-18442	ENSG00000140968
PXYLP1	2-phosphoxylose phosphatase 1	-0.343021	-0.934119	0.248077	-0.0607577	-1.20287	0.2417	0.744192	-4.87823	peak_114848	Day0vsDay15	chr3	141261328	141261934	607	*	Promoter (<=1kb)	3	141262006	141287454	25449	1	92370	ENST00000512457.5	-72	ENSG00000155893
LINC01958	long intergenic non-protein coding RNA 1958	-0.34301	-1.57869	0.892667	0.242282	-0.575386	0.570817	0.949285	-5.36489	peak_90744	Day0vsDay8	chr2	156713895	156715035	1141	*	Distal Intergenic	2	156655224	156695659	40436	1	105373708	ENST00000637749.1	58671	NA
RASSF6	Ras association domain family member 6	-0.342993	-0.993381	0.307394	-0.373017	-1.10285	0.282695	0.600868	-5.18349	peak_120901	Day0vsDay27	chr4	73631278	73632441	1164	*	Distal Intergenic	4	73573145	73620631	47487	2	166824	ENST00000342081.7	-10647	ENSG00000169435
NRG1	neuregulin 1	-0.342993	-1.4853	0.799317	0.0761406	-0.622384	0.540031	0.947316	-5.34087	peak_156116	Day0vsDay8	chr8	32519796	32520305	510	*	Intron	8	32548210	32760989	212780	1	3084	ENST00000523079.5	-27905	ENSG00000157168
ZDHHC7	zinc finger DHHC-type palmitoyltransferase 7	-0.342991	-0.772603	0.0866214	4.4735	-1.67535	0.111114	0.397499	-4.47312	peak_62313	Day0vsDay27	chr16	84964065	84964533	469	*	Distal Intergenic	16	84976104	84977281	1178	2	55625	ENST00000564526.1	12748	ENSG00000153786
TMOD2	tropomodulin 2	-0.342989	-0.847844	0.161866	5.59163	-1.40932	0.175089	0.484652	-4.81184	peak_52889	Day0vsDay27	chr15	51772836	51773641	806	*	Intron	15	51781049	51783136	2088	1	29767	ENST00000561300.1	-7408	ENSG00000128872
ZPLD1	zona pellucida like domain containing 1	-0.342988	-0.966463	0.280487	0.138259	-1.15095	0.263507	0.749539	-4.98094	peak_112427	Day0vsDay15	chr3	102536572	102536809	238	*	Distal Intergenic	3	102435015	102479841	44827	1	131368	ENST00000466937.2	101557	ENSG00000170044
CCDC157	coiled-coil domain containing 157	-0.342987	-1.77485	1.08888	-0.665787	-0.496514	0.624413	0.956047	-5.49141	peak_104604	Day0vsDay8	chr22	30372170	30373167	998	*	Promoter (<=1kb)	22	30373692	30376827	3136	1	550631	ENST00000482413.1	-525	ENSG00000187860
HTR4	5-hydroxytryptamine receptor 4	-0.342986	-0.745332	0.0593606	6.56474	-1.76777	0.0939374	0.72392	-4.23146	peak_131866	Day0vsDay15	chr5	148741161	148741744	584	*	Distal Intergenic	5	148550137	148677235	127099	2	3360	ENST00000519495.1	-63926	ENSG00000164270
ZDHHC14	zinc finger DHHC-type palmitoyltransferase 14	-0.342982	-0.769152	0.0831883	5.11146	-1.67751	0.110665	0.72392	-4.35032	peak_142170	Day0vsDay15	chr6	157436838	157437295	458	*	Intron	6	157381190	157678157	296968	1	79683	ENST00000359775.10	55648	ENSG00000175048
ERI1	exoribonuclease 1	-0.342968	-0.99876	0.312823	-0.350329	-1.08404	0.289981	0.607541	-5.25411	peak_154686	Day0vsDay27	chr8	9017171	9017934	764	*	Promoter (<=1kb)	8	9016332	9116746	100415	1	90459	ENST00000518663.2	839	ENSG00000104626
ANO5	anoctamin 5	-0.342956	-1.04793	0.362021	-0.651195	-1.01379	0.323103	0.77145	-5.06537	peak_26587	Day0vsDay15	chr11	21810956	21811614	659	*	Intron	11	21799934	22283344	483411	1	203859	ENST00000648804.1	11022	ENSG00000171714
MGAT4C	MGAT4 family member C	-0.342956	-1.53885	0.852935	0.549821	-0.594434	0.558232	0.948473	-5.42421	peak_37658	Day0vsDay8	chr12	87093305	87093671	367	*	Distal Intergenic	12	86599578	86838998	239421	2	25834	ENST00000550014.1	-254307	ENSG00000182050
CDH19	cadherin 19	-0.342951	-0.840147	0.154245	2.37169	-1.4801	0.156848	0.852373	-4.85642	peak_73932	Day0vsDay8	chr18	66679536	66680090	555	*	Distal Intergenic	18	66504812	66604138	99327	2	28513	ENST00000579658.5	-75398	ENSG00000071991
EDARADD	EDAR associated via death domain	-0.34295	-0.915898	0.229999	1.56428	-1.24071	0.227665	0.882686	-5.09629	peak_14349	Day0vsDay8	chr1	236451748	236452594	847	*	Intron	1	236395449	236502915	107467	1	128178	ENST00000642595.1	56299	ENSG00000186197
NDEL1	nudE neurodevelopment protein 1 like 1	-0.342945	-1.01987	0.333981	1.271	-1.05994	0.302078	0.906996	-5.30017	peak_64343	Day0vsDay8	chr17	8410010	8410934	925	*	Promoter (2-3kb)	17	8413131	8448597	35467	1	81565	ENST00000582812.5	-2197	ENSG00000166579
NRXN2	neurexin 2	-0.342936	-0.983063	0.29719	0.351828	-1.13147	0.273903	0.752858	-4.93724	peak_28673	Day0vsDay15	chr11	64637192	64638346	1155	*	Promoter (<=1kb)	11	64630405	64637445	7041	2	9379	ENST00000467055.5	0	ENSG00000110076
IL37	interleukin 37	-0.342927	-0.744285	0.0584308	4.73629	-1.79592	0.0897055	0.363699	-4.30687	peak_88574	Day0vsDay27	chr2	112920863	112921629	767	*	Distal Intergenic	2	112915193	112918882	3690	1	27178	ENST00000311328.2	5670	ENSG00000125571
TGIF2	TGFB induced factor homeobox 2	-0.342923	-0.765583	0.0797378	6.28001	-1.68746	0.108678	0.72392	-4.33753	peak_97916	Day0vsDay15	chr20	36587803	36588356	554	*	Intron	20	36578925	36592298	13374	1	60436	ENST00000558465.1	8878	ENSG00000118707
ACOT6	acyl-CoA thioesterase 6	-0.342911	-1.15533	0.469507	0.631342	-0.887788	0.385831	0.928146	-5.24792	peak_48385	Day0vsDay8	chr14	73612322	73613283	962	*	Promoter (<=1kb)	14	73612517	73619888	7372	1	641372	ENST00000645972.2	0	ENSG00000205669
LOC124901881	uncharacterized LOC124901881	-0.342906	-0.960868	0.275056	-0.0570283	-1.15019	0.262305	0.581088	-5.11218	peak_154651	Day0vsDay27	chr8	8645956	8646913	958	*	Intron	8	8665497	8669404	3908	1	124901881	ENST00000664885.1	-18584	NA
RFX8	regulatory factor X8	-0.342905	-0.830552	0.144742	5.86349	-1.45907	0.161485	0.468774	-4.7526	peak_87663	Day0vsDay27	chr2	101473968	101475499	1532	*	Promoter (<=1kb)	2	101397359	101475112	77754	2	731220	ENST00000428343.6	0	ENSG00000196460
SYTL2	synaptotagmin like 2	-0.342897	-0.785049	0.0992543	4.7439	-1.63901	0.11876	0.72392	-4.40055	peak_30422	Day0vsDay15	chr11	85823728	85824407	680	*	Distal Intergenic	11	85694224	85811159	116936	2	54843	ENST00000389960.8	-12569	ENSG00000137501
LINC01934	long intergenic non-protein coding RNA 1934	-0.342897	-0.781238	0.0954429	7.08153	-1.62147	0.119035	0.72392	-4.41595	peak_91741	Day0vsDay15	chr2	181130844	181131932	1089	*	Intron	2	181123942	181342311	218370	1	101927156	ENST00000424655.1	6902	NA
LOC124900440	small Cajal body-specific RNA 16	-0.342891	-0.780794	0.0950124	5.40394	-1.62928	0.120745	0.72392	-4.41001	peak_7241	Day0vsDay15	chr1	101111807	101112796	990	*	Distal Intergenic	1	101133153	101133339	187	1	124900440	ENST00000516956.1	-20357	ENSG00000252765
MIR4508	microRNA 4508	-0.342887	-0.787838	0.102063	1.11956	-1.67791	0.111163	0.397538	-4.49487	peak_51370	Day0vsDay27	chr15	23533471	23534114	644	*	Distal Intergenic	15	23562062	23562131	70	2	100616275	ENST00000584178.1	28017	ENSG00000265673
SNHG4	small nucleolar RNA host gene 4	-0.342887	-1.43546	0.749685	0.319316	-0.650516	0.522036	0.945312	-5.30332	peak_131262	Day0vsDay8	chr5	139273390	139274507	1118	*	Promoter (<=1kb)	5	139274102	139279839	5738	1	724102	ENST00000448190.6	0	ENSG00000281398
DCAF13	DDB1 and CUL4 associated factor 13	-0.342879	-0.816162	0.130403	4.69286	-1.53062	0.14406	0.445988	-4.65808	peak_159382	Day0vsDay27	chr8	103414367	103415735	1369	*	Promoter (<=1kb)	8	103414714	103443450	28737	1	25879	ENST00000616836.4	0	ENSG00000164934
ACTL9	actin like 9	-0.342872	-0.751922	0.0661776	4.75793	-1.74131	0.0978947	0.375921	-4.38546	peak_76468	Day0vsDay27	chr19	8676938	8677866	929	*	3' UTR	19	8697400	8698795	1396	2	284382	ENST00000324436.5	20929	ENSG00000181786
CNGB1	cyclic nucleotide gated channel subunit beta 1	-0.342866	-0.880857	0.195124	3.45594	-1.34249	0.195842	0.509572	-4.88827	peak_60572	Day0vsDay27	chr16	57931673	57932428	756	*	Exon	16	57923113	57939549	16437	2	1258	ENST00000564450.1	7121	ENSG00000070729
RNVU1-8	RNA, variant U1 small nuclear 8	-0.342866	-0.78105	0.0953187	4.3173	-1.64837	0.116676	0.4059	-4.50505	peak_8641	Day0vsDay27	chr1	147084058	147085316	1259	*	Promoter (<=1kb)	1	147084616	147084756	141	2	101447996	ENST00000651973.1	0	ENSG00000286172
PLEC	plectin	-0.342818	-1.10258	0.416947	-0.551203	-0.939103	0.35905	0.783129	-5.08965	peak_161748	Day0vsDay15	chr8	143960512	143961080	569	*	Promoter (1-2kb)	8	143916177	143958799	42623	2	5339	ENST00000685198.1	-1713	ENSG00000178209
MBNL1-AS1	MBNL1 antisense RNA 1	-0.342817	-1.55078	0.865148	-0.574735	-0.588254	0.5623	0.948892	-5.49151	peak_115297	Day0vsDay8	chr3	152279568	152279976	409	*	Intron	3	152262616	152269590	6975	2	401093	ENST00000608395.3	-9978	ENSG00000229619
MDM4	MDM4 regulator of p53	-0.342817	-0.790052	0.104419	3.18252	-1.59075	0.12753	0.835227	-4.74167	peak_12153	Day0vsDay8	chr1	204513088	204513878	791	*	Promoter (2-3kb)	1	204516379	204558119	41741	1	4194	ENST00000367183.7	-2501	ENSG00000198625
MUC19	mucin 19, oligomeric	-0.342808	-0.729202	0.0435855	2.66378	-1.83899	0.0793333	0.347463	-4.24817	peak_35505	Day0vsDay27	chr12	40535728	40536521	794	*	Promoter (2-3kb)	12	40532984	40537402	4419	1	283463	ENST00000423284.3	2744	ENSG00000205592
AFF3	ALF transcription elongation factor 3	-0.342803	-0.823001	0.137395	4.4455	-1.49131	0.153534	0.458415	-4.70528	peak_87528	Day0vsDay27	chr2	99827022	99827567	546	*	Intron	2	99825495	100006775	181281	2	3899	ENST00000673529.1	179208	ENSG00000144218
ANKH	ANKH inorganic pyrophosphate transport regulator	-0.342798	-0.94796	0.262363	1.10606	-1.20059	0.245399	0.887981	-5.02368	peak_126196	Day0vsDay8	chr5	14700341	14700742	402	*	Distal Intergenic	5	14711088	14717088	6001	2	56172	ENST00000502585.1	16346	ENSG00000154122
PIK3CD	phosphatidylinositol-4,5-bisphosphate 3-kinase catalytic subunit delta	-0.342794	-0.753665	0.0680773	4.9844	-1.72936	0.0976289	0.375561	-4.39872	peak_1165	Day0vsDay27	chr1	9651541	9653212	1672	*	Promoter (<=1kb)	1	9651731	9728906	77176	1	5293	ENST00000481137.2	0	ENSG00000171608
BEGAIN	brain enriched guanylate kinase associated	-0.34279	-0.863167	0.177587	2.63386	-1.42416	0.17197	0.481408	-4.78251	peak_50188	Day0vsDay27	chr14	100610066	100610609	544	*	Distal Intergenic	14	100537147	100587417	50271	2	57596	ENST00000554140.3	-22649	ENSG00000183092
LINC00092	long intergenic non-protein coding RNA 92	-0.34279	-0.740701	0.0551208	6.21688	-1.78566	0.0878242	0.72392	-4.20566	peak_165295	Day0vsDay15	chr9	96026791	96028444	1654	*	Promoter (<=1kb)	9	96019732	96027986	8255	2	100188953	ENST00000583864.3	0	ENSG00000225194
DNM1	dynamin 1	-0.342789	-1.54006	0.85448	0.49386	-0.593461	0.558871	0.948591	-5.38402	peak_167241	Day0vsDay8	chr9	128249641	128251095	1455	*	Promoter (<=1kb)	9	128250802	128254162	3361	1	1759	ENST00000625457.1	0	ENSG00000106976
POU1F1	POU class 1 homeobox 1	-0.342788	-1.04433	0.358754	-0.705622	-1.01281	0.322062	0.771237	-5.11441	peak_112039	Day0vsDay15	chr3	87324092	87324947	856	*	Exon	3	87259404	87276584	17181	2	5449	ENST00000350375.7	-47508	ENSG00000064835
NUBP1	NUBP iron-sulfur cluster assembly factor 1, cytosolic	-0.342788	-0.835589	0.150013	3.22278	-1.45836	0.161387	0.855743	-4.88345	peak_57597	Day0vsDay8	chr16	10743511	10744667	1157	*	Promoter (<=1kb)	16	10743786	10757994	14209	1	4682	ENST00000574334.5	0	ENSG00000103274
CDC14A	cell division cycle 14A	-0.342782	-1.25016	0.564592	0.84053	-0.787646	0.439967	0.934819	-5.4445	peak_7190	Day0vsDay8	chr1	100386071	100386996	926	*	Intron	1	100363161	100484639	121479	1	8556	ENST00000646563.1	22910	ENSG00000079335
KYNU	kynureninase	-0.342781	-0.742428	0.0568659	6.26369	-1.78868	0.0905229	0.72392	-4.20953	peak_90291	Day0vsDay15	chr2	142561277	142563528	2252	*	Distal Intergenic	2	142877657	142990052	112396	1	8942	ENST00000375773.6	-314129	ENSG00000115919
LOC124902786	uncharacterized LOC124902786	-0.342775	-0.812209	0.126659	6.408	-1.51466	0.147579	0.724717	-4.54515	peak_32875	Day0vsDay15	chr11	128324189	128325355	1167	*	Distal Intergenic	11	128290732	128293889	3158	1	124902786	ENST00000685705.1	33457	NA
VRK3	VRK serine/threonine kinase 3	-0.342773	-0.726104	0.040557	3.8779	-1.85964	0.0788558	0.346518	-4.22041	peak_80545	Day0vsDay27	chr19	49993672	49995064	1393	*	Promoter (<=1kb)	19	49986299	49992910	6612	2	51231	ENST00000593912.5	-762	ENSG00000105053
LOC124900563	small nucleolar RNA SNORA26	-0.342771	-0.810869	0.125327	5.92031	-1.53047	0.143826	0.723963	-4.52812	peak_110686	Day0vsDay15	chr3	53383624	53384203	580	*	Intron	3	53387713	53387836	124	2	124900563	ENST00000391306.1	3633	ENSG00000212608
CDH2	cadherin 2	-0.342771	-0.88262	0.197079	5.02558	-1.31697	0.203632	0.874493	-5.09664	peak_72079	Day0vsDay8	chr18	28804869	28805120	252	*	Distal Intergenic	18	27951655	28177946	226292	2	1000	ENST00000676445.1	-626923	ENSG00000170558
TFAP2E-AS1	TFAP2E antisense RNA 1	-0.34277	-0.731824	0.0462833	4.38148	-1.8273	0.0835146	0.353883	-4.26211	peak_3993	Day0vsDay27	chr1	35577010	35578286	1277	*	Promoter (<=1kb)	1	35569807	35577779	7973	2	105378645	ENST00000444348.3	0	ENSG00000239636
RAB20	RAB20, member RAS oncogene family	-0.342763	-1.48302	0.797492	-0.639666	-0.624298	0.540184	0.947316	-5.42299	peak_45172	Day0vsDay8	chr13	110560715	110562373	1659	*	Promoter (<=1kb)	13	110523066	110561722	38657	2	55647	ENST00000267328.5	0	ENSG00000139832
LINC01583	long intergenic non-protein coding RNA 1583	-0.342758	-1.33856	0.653046	-0.319959	-0.713462	0.482994	0.939517	-5.32876	peak_55081	Day0vsDay8	chr15	82103594	82104118	525	*	Distal Intergenic	15	82088691	82091980	3290	1	101929690	ENST00000557838.1	14903	ENSG00000259518
TNFRSF25	TNF receptor superfamily member 25	-0.342757	-0.823348	0.137833	4.55605	-1.49356	0.152387	0.849644	-4.86969	peak_818	Day0vsDay8	chr1	6465431	6466547	1117	*	Promoter (<=1kb)	1	6460786	6465470	4685	2	8718	ENST00000647810.1	0	ENSG00000215788
SLC45A2	solute carrier family 45 member 2	-0.342746	-0.957984	0.272492	-0.247562	-1.15475	0.260474	0.748284	-4.98207	peak_126969	Day0vsDay15	chr5	33984217	33984994	778	*	Promoter (<=1kb)	5	33944623	33984693	40071	2	51151	ENST00000296589.9	0	ENSG00000164175
NEDD8-MDP1	NEDD8-MDP1 readthrough	-0.342744	-0.794496	0.109008	6.41252	-1.57378	0.132679	0.72392	-4.47526	peak_46305	Day0vsDay15	chr14	24231568	24233309	1742	*	Promoter (<=1kb)	14	24213955	24232336	18382	2	100528064	ENST00000605847.5	0	ENSG00000255526
TAFA3	TAFA chemokine like family member 3	-0.342743	-0.72412	0.0386345	2.93462	-1.87613	0.0779929	0.345017	-4.19463	peak_7865	Day0vsDay27	chr1	112718719	112719021	303	*	Promoter (<=1kb)	1	112718905	112727235	8331	1	284467	ENST00000361886.4	0	ENSG00000184599
CIMIP1	ciliary microtubule inner protein 1	-0.342734	-0.770632	0.0851653	2.43116	-1.66025	0.110927	0.830324	-4.58342	peak_99789	Day0vsDay8	chr20	58175517	58176012	496	*	Distal Intergenic	20	58150902	58161150	10249	1	128602	ENST00000371168.4	24615	ENSG00000124237
PRKACA	protein kinase cAMP-activated catalytic subunit alpha	-0.342729	-0.825072	0.139614	1.84802	-1.52649	0.144448	0.72435	-4.53108	peak_77092	Day0vsDay15	chr19	14100657	14101268	612	*	Promoter (<=1kb)	19	14093650	14101278	7629	2	5566	ENST00000588209.5	10	ENSG00000072062
CCDC70	coiled-coil domain containing 70	-0.342727	-0.850962	0.165507	1.47691	-1.43918	0.167036	0.858599	-4.843	peak_43162	Day0vsDay8	chr13	51867059	51867491	433	*	Distal Intergenic	13	51861969	51866232	4264	1	83446	ENST00000242819.7	5090	ENSG00000123171
EVI2B	ecotropic viral integration site 2B	-0.342724	-0.768512	0.0830648	6.44532	-1.67063	0.111963	0.72392	-4.35726	peak_65949	Day0vsDay15	chr17	31308621	31308934	314	*	Intron	17	31303770	31314054	10285	2	2124	ENST00000330927.5	5120	ENSG00000185862
LOC105374308	uncharacterized LOC105374308	-0.34272	-0.875991	0.190551	-0.502351	-1.34273	0.194581	0.736187	-4.73721	peak_117391	Day0vsDay15	chr3	197471949	197472418	470	*	Distal Intergenic	3	197445061	197458323	13263	2	105374308	ENST00000438408.1	-13626	NA
DLEU2	deleted in lymphocytic leukemia 2	-0.342719	-0.85181	0.166372	5.16076	-1.39588	0.179187	0.864096	-5.00187	peak_43047	Day0vsDay8	chr13	50130282	50131443	1162	*	Intron	13	50027133	50125720	98588	2	8847	ENST00000425586.5	-4562	ENSG00000231607
LOC124902630	uncharacterized LOC124902630	-0.342718	-1.0541	0.368668	-0.589692	-1.00605	0.325579	0.640373	-5.30665	peak_25887	Day0vsDay27	chr11	11233775	11234495	721	*	Distal Intergenic	11	11243188	11243715	528	2	124902630	ENST00000524855.1	9220	NA
EXD3	exonuclease 3'-5' domain containing 3	-0.342704	-0.775428	0.0900198	3.0003	-1.67641	0.110877	0.72392	-4.36203	peak_168623	Day0vsDay15	chr9	137406470	137407656	1187	*	Intron	9	137353900	137395408	41509	2	54932	ENST00000490886.5	-11062	ENSG00000187609
PPP2R2C	protein phosphatase 2 regulatory subunit Bgamma	-0.342702	-0.788611	0.103208	5.45949	-1.6041	0.126128	0.419966	-4.56771	peak_118308	Day0vsDay27	chr4	6473124	6473759	636	*	Promoter (<=1kb)	4	6320581	6472614	152034	2	5522	ENST00000382599.9	-510	ENSG00000074211
LINC02450	long intergenic non-protein coding RNA 2450	-0.342692	-0.87466	0.189276	-0.285949	-1.33977	0.194661	0.508043	-4.91076	peak_35563	Day0vsDay27	chr12	42905305	42905635	331	*	Distal Intergenic	12	42693824	42717117	23294	1	105369739	ENST00000655248.1	211481	ENSG00000257114
LINC02422	long intergenic non-protein coding RNA 2422	-0.342685	-0.803652	0.118282	2.55878	-1.58363	0.130633	0.42648	-4.60434	peak_35337	Day0vsDay27	chr12	31950117	31950477	361	*	Intron	12	31876969	31959316	82348	2	105369723	ENST00000662662.1	8839	ENSG00000255760
ZNF384	zinc finger protein 384	-0.342684	-0.784102	0.0987345	5.48135	-1.60956	0.123952	0.416526	-4.56239	peak_34183	Day0vsDay27	chr12	6672116	6672626	511	*	Promoter (<=1kb)	12	6672041	6673395	1355	2	171017	ENST00000537383.1	769	ENSG00000126746
LIMK1	LIM domain kinase 1	-0.342682	-0.995443	0.310079	-0.394061	-1.0945	0.286169	0.604135	-5.16162	peak_148551	Day0vsDay27	chr7	74115399	74116069	671	*	Promoter (<=1kb)	7	74115368	74121029	5662	1	3984	ENST00000476792.1	31	ENSG00000106683
TBC1D2B	TBC1 domain family member 2B	-0.342676	-0.979207	0.293856	2.06758	-1.11901	0.276527	0.899665	-5.16728	peak_54740	Day0vsDay8	chr15	77978108	77978562	455	*	Intron	15	77998519	78001663	3145	2	23102	ENST00000459715.1	23101	ENSG00000167202
YDJC	YdjC chitooligosaccharide deacetylase homolog	-0.342668	-0.756256	0.0709196	4.39538	-1.71737	0.0998334	0.379147	-4.4159	peak_103700	Day0vsDay27	chr22	21613678	21614242	565	*	Intron	22	21628089	21630012	1924	2	150223	ENST00000464015.5	15770	ENSG00000161179
C20orf204	chromosome 20 open reading frame 204	-0.342667	-0.742771	0.0574368	2.95128	-1.7985	0.0886151	0.361686	-4.30303	peak_100558	Day0vsDay27	chr20	64026892	64027626	735	*	Exon	20	64034344	64039001	4658	1	284739	ENST00000444463.5	-6718	ENSG00000196421
CDH6	cadherin 6	-0.342664	-0.781906	0.0965787	1.52223	-1.69516	0.108205	0.392978	-4.44455	peak_126800	Day0vsDay27	chr5	31153456	31154227	772	*	Intron	5	31193686	31329146	135461	1	1004	ENST00000265071.3	-39459	ENSG00000113361
PRKACB	protein kinase cAMP-activated catalytic subunit beta	-0.342664	-0.811627	0.126299	1.1287	-1.56305	0.135715	0.433803	-4.62477	peak_6499	Day0vsDay27	chr1	84156176	84156707	532	*	Intron	1	84164303	84238411	74109	1	5567	ENST00000436133.6	-7596	ENSG00000142875
QSOX2	quiescin sulfhydryl oxidase 2	-0.342661	-0.9524	0.267078	-0.0548172	-1.17458	0.254199	0.747093	-4.89436	peak_168427	Day0vsDay15	chr9	136258817	136259285	469	*	Exon	9	136206333	136245812	39480	2	169714	ENST00000358701.10	-13005	ENSG00000165661
LINC02380	long intergenic non-protein coding RNA 2380	-0.342661	-0.797133	0.111811	2.87293	-1.56284	0.132235	0.72392	-4.51069	peak_120466	Day0vsDay15	chr4	57542238	57542979	742	*	Distal Intergenic	4	57462372	57465975	3604	1	101928851	ENST00000664465.1	79866	ENSG00000248505
GSPT1	G1 to S phase transition 1	-0.342658	-0.867288	0.181972	5.4027	-1.3751	0.186425	0.498138	-4.845	peak_57784	Day0vsDay27	chr16	11900363	11901516	1154	*	Promoter (2-3kb)	16	11872684	11897888	25205	2	2935	ENST00000563468.5	-2475	ENSG00000103342
PGGT1B	protein geranylgeranyltransferase type I subunit beta	-0.342654	-0.79035	0.105043	6.77048	-1.58646	0.126779	0.72392	-4.45859	peak_129961	Day0vsDay15	chr5	115209121	115209950	830	*	3' UTR	5	115216865	115231784	14920	2	5229	ENST00000514178.5	21834	ENSG00000164219
KLK10	kallikrein related peptidase 10	-0.342653	-0.707218	0.0219126	5.43775	-1.94905	0.0668359	0.723458	-3.98675	peak_80691	Day0vsDay15	chr19	51020981	51021360	380	*	Promoter (<=1kb)	19	51015997	51020175	4179	2	5655	ENST00000599077.1	-806	ENSG00000129451
NPTX2	neuronal pentraxin 2	-0.342642	-0.76608	0.080796	5.72367	-1.67738	0.110521	0.72392	-4.34607	peak_149614	Day0vsDay15	chr7	98664388	98664907	520	*	Distal Intergenic	7	98619667	98627253	7587	1	4885	ENST00000466102.1	44721	ENSG00000106236
EHMT1	euchromatic histone lysine methyltransferase 1	-0.342634	-0.741038	0.0557696	4.49418	-1.7906	0.08962	0.363479	-4.31724	peak_168702	Day0vsDay27	chr9	137826349	137826894	546	*	Intron	9	137832632	137834992	2361	1	79813	ENST00000472849.1	-5738	ENSG00000181090
LINC01940	long intergenic non-protein coding RNA 1940	-0.34263	-0.805846	0.120585	2.42099	-1.55017	0.137841	0.437057	-4.64122	peak_94991	Day0vsDay27	chr2	238925175	238925458	284	*	Promoter (<=1kb)	2	238919302	238926269	6968	2	401039	ENST00000455228.1	811	ENSG00000227744
GRB14	growth factor receptor bound protein 14	-0.342616	-0.712262	0.0270297	6.0013	-1.92123	0.0676362	0.723458	-4.02152	peak_91084	Day0vsDay15	chr2	164185613	164186197	585	*	Intron	2	164492822	164497052	4231	2	2888	ENST00000497306.1	310855	ENSG00000115290
MIR1260B	microRNA 1260b	-0.342615	-0.799201	0.113971	1.21553	-1.61388	0.124441	0.417333	-4.55204	peak_30863	Day0vsDay27	chr11	96199299	96199990	692	*	Intron	11	96341438	96341526	89	1	100422991	ENST00000582890.3	-141448	ENSG00000266192
LOC107983990	uncharacterized LOC107983990	-0.342615	-0.881942	0.196713	1.96156	-1.31677	0.201348	0.872613	-5.02458	peak_59461	Day0vsDay8	chr16	31712817	31713855	1039	*	Promoter (<=1kb)	16	31713247	31794869	81623	1	107983990	ENST00000531864.6	0	NA
CCDC201	coiled-coil domain containing 201	-0.342601	-0.853394	0.168193	-0.317417	-1.39027	0.17823	0.731988	-4.69371	peak_146742	Day0vsDay15	chr7	45880484	45880862	379	*	Distal Intergenic	7	45859994	45873082	13089	2	114515518	ENST00000636578.2	-7402	ENSG00000283247
SAMD4B	sterile alpha motif domain containing 4B	-0.342599	-0.818123	0.132925	4.38975	-1.50414	0.150348	0.849644	-4.86507	peak_79190	Day0vsDay8	chr19	39380509	39381138	630	*	Promoter (<=1kb)	19	39380734	39383586	2853	1	55095	ENST00000598605.1	0	ENSG00000179134
BHLHE22-AS1	BHLHE22 antisense RNA 1	-0.342595	-0.718853	0.0336634	5.19893	-1.89933	0.0741661	0.723458	-4.06327	peak_157775	Day0vsDay15	chr8	64567702	64567914	213	*	Distal Intergenic	8	64574306	64577263	2958	2	401463	ENST00000520834.1	9349	ENSG00000254102
TMC6	transmembrane channel like 6	-0.342595	-0.731032	0.0458425	4.83376	-1.8383	0.0825526	0.72392	-4.1453	peak_69814	Day0vsDay15	chr17	78128633	78129338	706	*	Promoter (<=1kb)	17	78107397	78128755	21359	2	11322	ENST00000590602.6	0	ENSG00000141524
LINC02040	long intergenic non-protein coding RNA 2040	-0.342592	-0.710415	0.0252308	3.3194	-1.95865	0.0660279	0.723458	-3.98744	peak_111275	Day0vsDay15	chr3	65039314	65040394	1081	*	Intron	3	65174916	65193509	18594	1	102724763	ENST00000667847.1	-134522	ENSG00000243149
MRTFA	myocardin related transcription factor A	-0.342582	-0.740985	0.0558211	1.09828	-1.85318	0.0812985	0.72392	-4.12752	peak_105721	Day0vsDay15	chr22	40651489	40652761	1273	*	Distal Intergenic	22	40410289	40636719	226431	2	57591	ENST00000355630.10	-14770	ENSG00000196588
KCNQ1OT1	KCNQ1 opposite strand/antisense transcript 1	-0.342573	-1.45292	0.767771	-0.139703	-0.639518	0.529031	0.946548	-5.41219	peak_25231	Day0vsDay8	chr11	2688429	2689116	688	*	Exon	11	2608328	2699994	91667	2	10984	ENST00000597346.1	10878	ENSG00000269821
LOC124901108	uncharacterized LOC124901108	-0.342568	-0.772504	0.0873679	5.47744	-1.66216	0.114258	0.72392	-4.36967	peak_132129	Day0vsDay15	chr5	150613186	150613462	277	*	Promoter (1-2kb)	5	150608428	150615354	6927	2	124901108	ENST00000517474.1	1892	NA
TENM4	teneurin transmembrane protein 4	-0.342565	-1.14088	0.455751	-0.434318	-0.889458	0.383295	0.688515	-5.36231	peak_30189	Day0vsDay27	chr11	79102319	79103449	1131	*	Intron	11	79067903	79076393	8491	2	26011	ENST00000533038.1	-25926	ENSG00000149256
NCKAP5	NCK associated protein 5	-0.342558	-0.879391	0.194274	0.0260271	-1.32267	0.199409	0.513705	-4.96975	peak_89992	Day0vsDay27	chr2	133836780	133838255	1476	*	Distal Intergenic	2	132673049	133568463	895415	2	344148	ENST00000409213.5	-268317	ENSG00000176771
COMMD9	COMM domain containing 9	-0.342547	-0.727933	0.0428396	4.90701	-1.84239	0.0788167	0.72392	-4.13074	peak_27163	Day0vsDay15	chr11	36288951	36289895	945	*	Promoter (<=1kb)	11	36272292	36289424	17133	2	29099	ENST00000263401.10	0	ENSG00000110442
RAI1	retinoic acid induced 1	-0.342543	-0.831768	0.146683	0.0103695	-1.47774	0.155914	0.461768	-4.71047	peak_64989	Day0vsDay27	chr17	17711165	17711775	611	*	Intron	17	17682495	17793143	110649	1	10743	ENST00000471135.2	28670	ENSG00000108557
FCGBP	Fc gamma binding protein	-0.342537	-0.742962	0.0578891	5.31724	-1.79432	0.0898815	0.363987	-4.31146	peak_79254	Day0vsDay27	chr19	39941169	39942326	1158	*	Distal Intergenic	19	39863323	39934626	71304	2	8857	ENST00000616721.6	-6543	ENSG00000275395
PRSS27	serine protease 27	-0.342531	-0.806489	0.121427	5.01447	-1.53448	0.14176	0.442488	-4.65783	peak_56966	Day0vsDay27	chr16	2720800	2721717	918	*	Promoter (<=1kb)	16	2713072	2720551	7480	2	83886	ENST00000562249.1	-249	ENSG00000172382
CTAGE1	cutaneous T cell lymphoma-associated antigen 1	-0.34253	-0.983746	0.298686	-0.14648	-1.10726	0.280034	0.597982	-5.11712	peak_71743	Day0vsDay27	chr18	22348197	22349355	1159	*	Exon	18	22413601	22414867	1267	2	64693	ENST00000525417.1	65512	ENSG00000212710
CCDC175	coiled-coil domain containing 175	-0.342527	-0.936954	0.251899	2.54399	-1.2061	0.242519	0.88691	-5.16228	peak_47474	Day0vsDay8	chr14	59507371	59507928	558	*	Promoter (2-3kb)	14	59504539	59510713	6175	2	729665	ENST00000553317.1	2785	ENSG00000151838
SMIM15-AS1	SMIM15 antisense RNA 1	-0.342527	-0.781193	0.0961378	5.45161	-1.61852	0.119672	0.72392	-4.41986	peak_127952	Day0vsDay15	chr5	61147544	61148325	782	*	Intron	5	61162070	61232040	69971	1	101928630	ENST00000506902.1	-13745	NA
MUC5B	mucin 5B, oligomeric mucus/gel-forming	-0.342522	-0.719275	0.0342302	4.47208	-1.88668	0.074796	0.723458	-4.07691	peak_24970	Day0vsDay15	chr11	1262306	1263398	1093	*	Promoter (2-3kb)	11	1259523	1260085	563	1	727897	ENST00000527802.1	2783	ENSG00000117983
CCDC71L	coiled-coil domain containing 71 like	-0.342518	-0.877289	0.192252	3.98629	-1.32791	0.200933	0.515202	-4.90701	peak_150401	Day0vsDay27	chr7	106704386	106704802	417	*	Intron	7	106654360	106661158	6799	2	168455	ENST00000523505.3	-43228	ENSG00000253276
PIK3C2B	phosphatidylinositol-4-phosphate 3-kinase catalytic subunit type 2 beta	-0.342518	-0.744412	0.0593762	5.4142	-1.79133	0.0909135	0.36558	-4.31533	peak_12150	Day0vsDay27	chr1	204493469	204495313	1845	*	Promoter (<=1kb)	1	204422633	204494805	72173	2	5287	ENST00000684373.1	0	ENSG00000133056
LINC01307	long intergenic non-protein coding RNA 1307	-0.342511	-0.776705	0.0916834	2.53522	-1.67813	0.110787	0.72392	-4.36079	peak_7264	Day0vsDay15	chr1	101307942	101308315	374	*	Distal Intergenic	1	101323337	101350176	26840	1	104355286	ENST00000454466.1	-15022	ENSG00000231671
LOC100506446	uncharacterized LOC100506446	-0.342506	-0.807043	0.12203	3.34708	-1.56364	0.135402	0.842002	-4.77001	peak_47006	Day0vsDay8	chr14	49940653	49941884	1232	*	Intron	14	49946154	49960662	14509	2	100506446	ENST00000556130.1	18778	NA
LINC01252	long intergenic non-protein coding RNA 1252	-0.342503	-0.799071	0.114064	5.3742	-1.56492	0.1354	0.433354	-4.6173	peak_34578	Day0vsDay27	chr12	11576117	11576495	379	*	Intron	12	11556966	11590369	33404	1	338817	ENST00000541162.1	19151	ENSG00000247157
NEK6	NIMA related kinase 6	-0.342502	-0.801512	0.116509	3.61804	-1.56242	0.135629	0.842002	-4.74004	peak_166815	Day0vsDay8	chr9	124263666	124264400	735	*	Promoter (<=1kb)	9	124262876	124265809	2934	1	10783	ENST00000437461.1	790	ENSG00000119408
MRPL22	mitochondrial ribosomal protein L22	-0.3425	-0.742912	0.0579108	5.93984	-1.77579	0.0923553	0.72392	-4.22344	peak_132449	Day0vsDay15	chr5	154940763	154941612	850	*	Promoter (<=1kb)	5	154941073	154969411	28339	1	29093	ENST00000523037.6	0	ENSG00000082515
MIR644A	microRNA 644a	-0.342497	-0.752462	0.0674684	4.35714	-1.73168	0.0972073	0.37486	-4.39807	peak_97702	Day0vsDay27	chr20	34475877	34476787	911	*	Exon	20	34466325	34466418	94	1	693229	ENST00000385262.1	9552	ENSG00000207997
ZNF273	zinc finger protein 273	-0.342484	-1.03421	0.349247	1.06002	-1.02627	0.31582	0.63108	-5.25276	peak_147793	Day0vsDay27	chr7	64945389	64946507	1119	*	Distal Intergenic	7	64903288	64930966	27679	1	10793	ENST00000395375.3	42101	ENSG00000198039
LRPPRC	leucine rich pentatricopeptide repeat containing	-0.342479	-1.17147	0.486511	-0.991465	-0.873057	0.39284	0.695912	-5.38566	peak_84530	Day0vsDay27	chr2	43874793	43875307	515	*	Exon	2	43887833	43892346	4514	2	10128	ENST00000682353.1	17039	ENSG00000138095
TRAPPC9	trafficking protein particle complex subunit 9	-0.342477	-0.850968	0.166015	0.212147	-1.4207	0.171894	0.481408	-4.78687	peak_161153	Day0vsDay27	chr8	140457116	140458722	1607	*	Promoter (<=1kb)	8	139727725	140457744	730020	2	83696	ENST00000438773.4	0	ENSG00000167632
CTBP2	C-terminal binding protein 2	-0.342471	-1.81721	1.13227	-0.338351	-0.484393	0.633961	0.957567	-5.49266	peak_23403	Day0vsDay8	chr10	125025895	125026599	705	*	Promoter (1-2kb)	10	125003464	125028028	24565	2	1488	ENST00000493552.1	1429	ENSG00000175029
LOC101927948	uncharacterized LOC101927948	-0.342455	-0.822688	0.137777	5.00795	-1.47812	0.153426	0.850252	-4.89352	peak_86389	Day0vsDay8	chr2	78138082	78138801	720	*	Intron	2	78088732	78127806	39075	1	101927948	ENST00000670725.1	49350	ENSG00000229494
LINC00898	long intergenic non-protein coding RNA 898	-0.342452	-0.799044	0.114141	5.81309	-1.55746	0.136192	0.43457	-4.62963	peak_106651	Day0vsDay27	chr22	47587778	47588435	658	*	Distal Intergenic	22	47625230	47629902	4673	2	400932	ENST00000609786.5	41467	ENSG00000205634
SRXN1	sulfiredoxin 1	-0.342446	-1.00148	0.316586	2.28479	-1.10483	0.283429	0.901957	-5.2287	peak_95560	Day0vsDay8	chr20	634866	635375	510	*	Distal Intergenic	20	646615	653200	6586	2	140809	ENST00000381962.4	17825	ENSG00000271303
ILF3	interleukin enhancer binding factor 3	-0.342439	-0.81477	0.129891	3.94164	-1.50426	0.148957	0.8496	-4.86327	peak_76669	Day0vsDay8	chr19	10680320	10681213	894	*	Promoter (1-2kb)	19	10679185	10681556	2372	1	3609	ENST00000589173.1	1135	ENSG00000129351
CTR9	CTR9 homolog, Paf1/RNA polymerase II complex component	-0.342434	-0.740051	0.0551834	5.18899	-1.78512	0.0879137	0.72392	-4.20726	peak_25852	Day0vsDay15	chr11	10750777	10752042	1266	*	Promoter (<=1kb)	11	10751018	10779742	28725	1	9646	ENST00000715696.1	0	ENSG00000198730
ZNF317	zinc finger protein 317	-0.342433	-0.971091	0.286224	-0.436251	-1.12906	0.270925	0.752364	-4.96843	peak_76488	Day0vsDay15	chr19	9136531	9136833	303	*	Distal Intergenic	19	9140397	9163408	23012	1	57693	ENST00000360385.7	-3564	ENSG00000130803
ANKRD17	ankyrin repeat domain 17	-0.342433	-2.1284	1.44353	0.370057	-0.397429	0.694847	0.965401	-5.5376	peak_120884	Day0vsDay8	chr4	73086178	73087227	1050	*	Intron	4	73077369	73080810	3442	2	26057	ENST00000510127.1	-5368	ENSG00000132466
LOC105372606	uncharacterized LOC105372606	-0.342432	-0.903072	0.218208	-0.477906	-1.26604	0.218625	0.741353	-4.85483	peak_97990	Day0vsDay15	chr20	37335902	37337142	1241	*	Distal Intergenic	20	37338886	37344109	5224	2	105372606	ENST00000652591.1	6967	NA
IGF2BP1	insulin like growth factor 2 mRNA binding protein 1	-0.342424	-0.768159	0.0833098	6.66678	-1.66731	0.11289	0.72392	-4.35879	peak_67676	Day0vsDay15	chr17	49014350	49014821	472	*	Promoter (<=1kb)	17	49013917	49036833	22917	1	10642	ENST00000499130.6	433	ENSG00000159217
TPO	thyroid peroxidase	-0.342423	-0.741165	0.0563197	4.95283	-1.78829	0.0903841	0.364835	-4.31964	peak_81590	Day0vsDay27	chr2	1436492	1438178	1687	*	Intron	2	1433472	1543711	110240	1	7173	ENST00000422464.5	3020	ENSG00000115705
TMEM91	transmembrane protein 91	-0.342418	-0.785408	0.100571	5.24118	-1.62729	0.121482	0.835227	-4.70006	peak_79439	Day0vsDay8	chr19	41383627	41383970	344	*	Promoter (<=1kb)	19	41382801	41384080	1280	1	641649	ENST00000535712.1	826	ENSG00000142046
LOC105372404	uncharacterized LOC105372404	-0.342411	-0.778315	0.093493	4.68495	-1.65034	0.116278	0.832002	-4.66435	peak_79482	Day0vsDay8	chr19	41612636	41613206	571	*	Distal Intergenic	19	41602243	41605984	3742	1	105372404	ENST00000473762.2	10393	NA
ENTREP2	endosomal transmembrane epsin interactor 2	-0.342407	-1.14233	0.457516	-0.416528	-0.891152	0.383359	0.792587	-5.21735	peak_51767	Day0vsDay15	chr15	29405412	29405868	457	*	Intron	15	29196430	29452799	256370	2	23359	ENST00000560082.1	46931	ENSG00000104059
SMIM17	small integral membrane protein 17	-0.342382	-1.05612	0.371358	2.4485	-1.00705	0.326862	0.914322	-5.32798	peak_81279	Day0vsDay8	chr19	56628843	56629763	921	*	Intron	19	56643159	56657247	14089	1	147670	ENST00000598409.6	-13396	ENSG00000268182
LOC124900687	uncharacterized LOC124900687	-0.342378	-0.775548	0.0907928	4.17328	-1.63834	0.115449	0.72392	-4.39882	peak_119280	Day0vsDay15	chr4	25506039	25506790	752	*	Exon	4	25529177	25619447	90271	1	124900687	ENST00000671933.1	-22387	NA
ABTB2	ankyrin repeat and BTB domain containing 2	-0.342354	-0.912985	0.228277	3.24734	-1.24485	0.227686	0.882686	-5.17053	peak_27006	Day0vsDay8	chr11	34248300	34249066	767	*	Intron	11	34173174	34242545	69372	2	25841	ENST00000530814.1	-5755	ENSG00000166016
TMEM255B	transmembrane protein 255B	-0.342338	-0.914768	0.230092	0.42895	-1.26869	0.220638	0.537233	-4.95399	peak_45631	Day0vsDay27	chr13	113764068	113765183	1116	*	Promoter (<=1kb)	13	113766164	113769815	3652	1	348013	ENST00000483678.5	-981	ENSG00000184497
DDX17	DEAD-box helicase 17	-0.342333	-1.05694	0.372269	-0.527724	-1.00989	0.325555	0.772023	-5.02664	peak_105423	Day0vsDay15	chr22	38494447	38495041	595	*	Promoter (<=1kb)	22	38493361	38495046	1686	2	10521	ENST00000497196.5	5	ENSG00000100201
REEP1	receptor accessory protein 1	-0.34233	-0.770247	0.0855869	4.94662	-1.6593	0.113614	0.400992	-4.49598	peak_86763	Day0vsDay27	chr2	86240929	86241391	463	*	Intron	2	86232676	86255018	22343	2	65055	ENST00000490915.5	13627	ENSG00000068615
MIR3156-3	microRNA 3156-3	-0.342325	-1.0623	0.377652	0.62591	-0.991378	0.33285	0.774162	-5.11256	peak_100929	Day0vsDay15	chr21	13372522	13373202	681	*	Distal Intergenic	21	13406384	13406460	77	2	100423018	ENST00000580304.1	33258	ENSG00000266211
SLC18A2-AS1	SLC18A2 antisense RNA 1	-0.342323	-1.34689	0.662247	-0.0577009	-0.725896	0.478241	0.938899	-5.25376	peak_22625	Day0vsDay8	chr10	117255902	117256946	1045	*	Intron	10	117238762	117241998	3237	2	105378500	ENST00000425264.2	-13904	ENSG00000225936
MTCH1	mitochondrial carrier 1	-0.342317	-0.889818	0.205184	2.99057	-1.34484	0.195605	0.869277	-4.99463	peak_137165	Day0vsDay8	chr6	36979350	36979819	470	*	Promoter (<=1kb)	6	36965807	36978837	13031	2	23787	ENST00000695043.1	-513	ENSG00000137409
MIR6720	microRNA 6720	-0.342309	-0.778897	0.094278	1.28587	-1.68485	0.109529	0.395097	-4.4542	peak_134659	Day0vsDay27	chr6	1491039	1491507	469	*	Distal Intergenic	6	1390314	1390411	98	2	102466720	ENST00000611664.1	-100628	ENSG00000275859
MIR572	microRNA 572	-0.342309	-1.07371	0.389091	-0.286351	-0.99733	0.333679	0.774422	-5.05475	peak_118832	Day0vsDay15	chr4	11368689	11369667	979	*	Promoter (<=1kb)	4	11368827	11368921	95	1	693157	ENST00000384983.1	0	ENSG00000207716
CD164L2	CD164 molecule like 2	-0.342303	-1.1089	0.424298	0.411755	-0.936915	0.36128	0.922219	-5.16679	peak_3126	Day0vsDay8	chr1	27381680	27382597	918	*	Promoter (<=1kb)	1	27379176	27383303	4128	2	388611	ENST00000374027.7	706	ENSG00000174950
TRIM33	tripartite motif containing 33	-0.342293	-0.832088	0.147503	5.59694	-1.47124	0.158693	0.853859	-4.90609	peak_7989	Day0vsDay8	chr1	114340933	114342859	1927	*	Distal Intergenic	1	114397608	114399609	2002	2	51592	ENST00000478032.1	56750	ENSG00000197323
KCNJ12	potassium inwardly rectifying channel subfamily J member 12	-0.342289	-0.879365	0.194786	1.6622	-1.39123	0.181902	0.731988	-4.69811	peak_65412	Day0vsDay15	chr17	21359735	21360212	478	*	Distal Intergenic	17	21376357	21419870	43514	1	3768	ENST00000583088.6	-16145	ENSG00000184185
TREML2	triggering receptor expressed on myeloid cells like 2	-0.342287	-0.83265	0.148076	0.471728	-1.44687	0.161908	0.46907	-4.80303	peak_137517	Day0vsDay27	chr6	41208765	41209389	625	*	Exon	6	41189749	41201149	11401	2	79865	ENST00000483722.2	-7616	ENSG00000112195
IPO7	importin 7	-0.342283	-0.778332	0.0937653	4.89864	-1.62708	0.117833	0.407328	-4.53975	peak_25756	Day0vsDay27	chr11	9384295	9385736	1442	*	Promoter (<=1kb)	11	9384652	9410032	25381	1	10527	ENST00000533233.1	0	ENSG00000205339
TM7SF2	transmembrane 7 superfamily member 2	-0.342279	-0.795416	0.110859	4.45858	-1.57247	0.132678	0.839619	-4.77121	peak_28762	Day0vsDay8	chr11	65111470	65112185	716	*	Promoter (<=1kb)	11	65111845	65115514	3670	1	7108	ENST00000526809.5	0	ENSG00000149809
MYORG	myogenesis regulating glycosidase	-0.342273	-1.35954	0.674994	0.922819	-0.69742	0.49278	0.940703	-5.30346	peak_163145	Day0vsDay8	chr9	34376131	34377335	1205	*	Promoter (<=1kb)	9	34366666	34376898	10233	2	57462	ENST00000297625.8	0	ENSG00000164976
PSMD11	proteasome 26S subunit, non-ATPase 11	-0.342267	-0.783832	0.0992976	3.38403	-1.63396	0.1198	0.41028	-4.53176	peak_66057	Day0vsDay27	chr17	32443945	32445380	1436	*	Promoter (<=1kb)	17	32444379	32464561	20183	1	5717	ENST00000578213.5	0	ENSG00000108671
HLA-DMA	major histocompatibility complex, class II, DM alpha	-0.342245	-0.727901	0.0434113	4.34759	-1.83947	0.0792588	0.72392	-4.13735	peak_136724	Day0vsDay15	chr6	32945124	32945761	638	*	Intron	6	32948613	32949671	1059	2	3108	ENST00000480785.5	3910	ENSG00000204257
LINC02569	long intergenic non-protein coding RNA 2569	-0.342241	-0.744311	0.0598292	4.04684	-1.76436	0.0914293	0.72392	-4.23478	peak_136418	Day0vsDay15	chr6	30515821	30516893	1073	*	Promoter (<=1kb)	6	30516266	30519217	2952	1	111082993	ENST00000415195.1	0	NA
DYSF	dysferlin	-0.342241	-0.799584	0.115102	3.4079	-1.55715	0.136011	0.842002	-4.77249	peak_86046	Day0vsDay8	chr2	71851308	71851844	537	*	Distal Intergenic	2	71610779	71644033	33255	1	8291	ENST00000468173.1	240529	ENSG00000135636
TMBIM6	transmembrane BAX inhibitor motif containing 6	-0.342234	-0.766094	0.0816275	3.26302	-1.67362	0.108241	0.82883	-4.59289	peak_35959	Day0vsDay8	chr12	49776219	49776783	565	*	Distal Intergenic	12	49759136	49763094	3959	1	7009	ENST00000549471.1	17083	ENSG00000139644
TNIP3	TNFAIP3 interacting protein 3	-0.342229	-0.729781	0.045323	3.1581	-1.83039	0.0806517	0.349775	-4.25877	peak_122317	Day0vsDay27	chr4	121134660	121135059	400	*	Intron	4	121137449	121141899	4451	2	79931	ENST00000515036.1	6840	ENSG00000050730
LOC105372345	uncharacterized LOC105372345	-0.342222	-0.977097	0.292654	1.11495	-1.12977	0.272404	0.897968	-5.09738	peak_78122	Day0vsDay8	chr19	27392064	27393135	1072	*	Distal Intergenic	19	27681744	27685255	3512	2	105372345	ENST00000662444.1	292120	NA
ZNF575	zinc finger protein 575	-0.342219	-0.89888	0.214443	1.60333	-1.31306	0.205369	0.875055	-5.01409	peak_79668	Day0vsDay8	chr19	43543040	43543989	950	*	3' UTR	19	43533436	43534266	831	1	284346	ENST00000600154.1	9604	ENSG00000176472
ATF7IP	activating transcription factor 7 interacting protein	-0.34221	-0.767685	0.0832649	2.12483	-1.66715	0.109532	0.829646	-4.58655	peak_34751	Day0vsDay8	chr12	14394445	14395323	879	*	Promoter (<=1kb)	12	14394863	14424092	29230	1	55729	ENST00000542991.1	0	ENSG00000171681
LINGO1	leucine rich repeat and Ig domain containing 1	-0.342209	-0.808651	0.124232	1.31549	-1.5881	0.130428	0.426331	-4.5941	peak_54685	Day0vsDay27	chr15	77682209	77682754	546	*	Intron	15	77613670	77696148	82479	2	84894	ENST00000561030.5	13394	ENSG00000169783
HECA	hdc homolog, cell cycle regulator	-0.342204	-0.753325	0.0689161	3.62146	-1.72534	0.0983636	0.817947	-4.55005	peak_141246	Day0vsDay8	chr6	139146245	139147170	926	*	Intron	6	139135080	139180802	45723	1	51696	ENST00000367658.3	11165	ENSG00000112406
KANK2	KN motif and ankyrin repeat domains 2	-0.342204	-0.769098	0.0846907	5.38937	-1.67057	0.111831	0.72392	-4.36016	peak_76761	Day0vsDay15	chr19	11175641	11175967	327	*	Promoter (<=1kb)	19	11164270	11175947	11678	2	25959	ENST00000588787.5	0	ENSG00000197256
RPS10-NUDT3	RPS10-NUDT3 readthrough	-0.342194	-0.786688	0.102299	7.15516	-1.59575	0.124684	0.72392	-4.44755	peak_136908	Day0vsDay15	chr6	34425203	34426598	1396	*	Promoter (<=1kb)	6	34286969	34426046	139078	2	100529239	ENST00000639877.1	0	ENSG00000270800
COL6A1	collagen type VI alpha 1 chain	-0.342194	-0.772593	0.088204	4.60554	-1.66301	0.113269	0.400625	-4.49113	peak_102893	Day0vsDay27	chr21	46016971	46017499	529	*	Distal Intergenic	21	46002489	46004106	1618	1	1291	ENST00000486023.1	14482	ENSG00000142156
CACNA1E	calcium voltage-gated channel subunit alpha1 E	-0.34219	-1.84251	1.15813	-1.06076	-0.472761	0.640999	0.958668	-5.53978	peak_10905	Day0vsDay8	chr1	181580252	181581165	914	*	Exon	1	181483763	181656553	172791	1	777	ENST00000700187.1	96489	ENSG00000198216
LOC105370855	uncharacterized LOC105370855	-0.342189	-0.842695	0.158317	3.91867	-1.4216	0.172442	0.481727	-4.79137	peak_53390	Day0vsDay27	chr15	62697842	62698680	839	*	Exon	15	62682916	62690448	7533	2	105370855	ENST00000559589.1	-7394	NA
LINC00571	long intergenic non-protein coding RNA 571	-0.342188	-0.950715	0.266339	0.553565	-1.16558	0.256156	0.747093	-4.95595	peak_42407	Day0vsDay15	chr13	38231248	38231861	614	*	Intron	13	38050817	38143232	92416	2	100874188	ENST00000434565.5	-88016	ENSG00000223685
MIR4267	microRNA 4267	-0.342184	-0.946111	0.261743	-0.623786	-1.17444	0.252663	0.747093	-4.92292	peak_88261	Day0vsDay15	chr2	110068661	110069490	830	*	Promoter (<=1kb)	2	110069961	110070042	82	2	100422994	ENST00000578475.1	552	ENSG00000265682
LINC02579	long intergenic non-protein coding RNA 2579	-0.342176	-0.759234	0.0748818	5.03246	-1.70184	0.105139	0.387958	-4.43766	peak_85516	Day0vsDay27	chr2	64599199	64599692	494	*	Distal Intergenic	2	64606975	64615999	9025	1	339807	ENST00000445738.5	-7283	ENSG00000233694
CREB5	cAMP responsive element binding protein 5	-0.342172	-0.801716	0.117371	2.72218	-1.54339	0.136873	0.842071	-4.80671	peak_145540	Day0vsDay8	chr7	28339755	28341054	1300	*	Intron	7	28299321	28820000	520680	1	9586	ENST00000396299.6	40434	ENSG00000146592
CPNE4	copine 4	-0.342167	-0.911266	0.226933	0.1047	-1.24625	0.225663	0.743302	-4.86711	peak_114136	Day0vsDay15	chr3	131682471	131683204	734	*	Intron	3	131534737	131723631	188895	2	131034	ENST00000515418.1	40427	ENSG00000196353
PNPLA1	patatin like phospholipase domain containing 1	-0.342163	-0.770878	0.0865526	4.852	-1.66273	0.113159	0.400558	-4.49071	peak_137076	Day0vsDay27	chr6	36301603	36303021	1419	*	Exon	6	36270460	36307716	37257	1	285848	ENST00000457797.5	31143	ENSG00000180316
LOC100134040	uncharacterized LOC100134040	-1.85774	-3.22451	-0.49097	-0.836184	-2.81739	0.00997753	0.553449	-2.59628	peak_152676	Day0vsDay8	chr7	150101400	150102099	700	*	Distal Intergenic	7	150043587	150045088	1502	1	100134040	ENST00000666469.1	57813	NA
LOC102724048	uncharacterized LOC102724048	-0.342153	-1.07185	0.387547	0.278937	-0.971926	0.34156	0.654681	-5.26987	peak_109106	Day0vsDay27	chr3	35043842	35044622	781	*	Distal Intergenic	3	34543981	34562961	18981	1	102724048	ENST00000658638.1	499861	NA
DSCAML1	DS cell adhesion molecule like 1	-0.342151	-0.748755	0.0644518	5.10431	-1.74423	0.0949514	0.371345	-4.37875	peak_31964	Day0vsDay27	chr11	117814683	117815929	1247	*	Promoter (1-2kb)	11	117776809	117817525	40717	2	57453	ENST00000525836.1	1596	ENSG00000177103
PRKN	parkin RBR E3 ubiquitin protein ligase	-0.342151	-0.862153	0.177851	5.03411	-1.36421	0.188475	0.867973	-5.03915	peak_142602	Day0vsDay8	chr6	161738485	161738925	441	*	Intron	6	161347607	161837066	489460	2	5071	ENST00000674006.1	98141	ENSG00000185345
N6AMT1	N-6 adenine-specific DNA methyltransferase 1	-0.342146	-1.00125	0.316957	-0.401195	-1.07601	0.29348	0.7591	-5.05038	peak_101351	Day0vsDay15	chr21	28785662	28786226	565	*	Distal Intergenic	21	28872191	28885367	13177	2	29104	ENST00000303775.10	99141	ENSG00000156239
AIP	aryl hydrocarbon receptor interacting protein	-0.342145	-0.800347	0.116056	5.75355	-1.56027	0.135832	0.433983	-4.62401	peak_29080	Day0vsDay27	chr11	67482663	67483604	942	*	Promoter (<=1kb)	11	67483026	67491103	8078	1	9049	ENST00000279146.8	0	ENSG00000110711
ACTR5	actin related protein 5	-0.342145	-0.779223	0.0949332	4.8105	-1.63922	0.118464	0.408301	-4.51959	peak_98126	Day0vsDay27	chr20	38764759	38765360	602	*	Intron	20	38748460	38772520	24061	1	79913	ENST00000243903.6	16299	ENSG00000101442
PI3	peptidase inhibitor 3	-0.342144	-0.748405	0.064116	5.9019	-1.74567	0.0946963	0.72392	-4.25818	peak_98638	Day0vsDay15	chr20	45175461	45175906	446	*	Promoter (<=1kb)	20	45174902	45176544	1643	1	5266	ENST00000243924.4	559	ENSG00000124102
ARL13B	ARF like GTPase 13B	-0.342143	-1.01995	0.335666	-0.493416	-1.0463	0.306681	0.622738	-5.28224	peak_112143	Day0vsDay27	chr3	93979626	93980652	1027	*	Promoter (<=1kb)	3	93980139	94055668	75530	1	200894	ENST00000535334.5	0	ENSG00000169379
LOC105370792	uncharacterized LOC105370792	-0.342116	-0.749924	0.0656912	4.42965	-1.7389	0.0959032	0.372872	-4.38931	peak_52442	Day0vsDay27	chr15	41888599	41889161	563	*	Intron	15	41892777	41895946	3170	1	105370792	ENST00000690521.2	-3616	ENSG00000174171
LOC105376357	uncharacterized LOC105376357	-0.342114	-0.862983	0.178755	-0.824352	-1.36144	0.187034	0.733811	-4.69703	peak_15376	Day0vsDay15	chr10	3414934	3415732	799	*	Distal Intergenic	10	3397505	3400180	2676	1	105376357	ENST00000661754.1	17429	NA
URB2	URB2 ribosome biogenesis homolog	-0.342108	-0.877088	0.192872	-0.280095	-1.33169	0.197019	0.510991	-4.93945	peak_13808	Day0vsDay27	chr1	229635063	229635913	851	*	Exon	1	229626247	229660200	33954	1	9816	ENST00000258243.7	8816	ENSG00000135763
STN1	STN1 subunit of CST complex	-0.342101	-0.752399	0.0681976	6.20776	-1.76115	0.0956135	0.372535	-4.35808	peak_21828	Day0vsDay27	chr10	103917478	103918842	1365	*	Promoter (<=1kb)	10	103880149	103917651	37503	2	79991	ENST00000698302.1	0	ENSG00000107960
SNX8	sorting nexin 8	-0.342099	-0.769797	0.0856	3.27153	-1.65863	0.11276	0.830406	-4.61822	peak_144036	Day0vsDay8	chr7	2313899	2315031	1133	*	Promoter (<=1kb)	7	2251770	2314441	62672	2	29886	ENST00000222990.8	0	ENSG00000106266
EMB	embigin	-0.342099	-0.804377	0.120179	4.0767	-1.53393	0.139177	0.72392	-4.52648	peak_127498	Day0vsDay15	chr5	50420274	50420589	316	*	Intron	5	50398939	50428727	29789	2	133418	ENST00000514111.1	8138	ENSG00000170571
CEACAM1	CEA cell adhesion molecule 1	-0.342095	-0.775186	0.0909964	2.0572	-1.64432	0.118377	0.72392	-4.40437	peak_79633	Day0vsDay15	chr19	42566876	42567385	510	*	Intron	19	42527048	42561234	34187	2	634	ENST00000600172.1	-5642	ENSG00000079385
OR1R1P	olfactory receptor family 1 subfamily R member 1 pseudogene	-0.34209	-0.807369	0.123189	5.7769	-1.54159	0.142062	0.442939	-4.64688	peak_63727	Day0vsDay27	chr17	3378111	3378637	527	*	Intron	17	3385930	3386874	945	1	9596	ENST00000572493.2	-7293	ENSG00000180042
LEO1	LEO1 homolog, Paf1/RNA polymerase II complex component	-0.342077	-0.78571	0.101556	5.37153	-1.5983	0.124115	0.72392	-4.44462	peak_52899	Day0vsDay15	chr15	51971104	51972257	1154	*	Promoter (<=1kb)	15	51938025	51971778	33754	2	123169	ENST00000299601.10	0	ENSG00000166477
LOC105376505	uncharacterized LOC105376505	-0.342073	-0.771451	0.0873055	4.00438	-1.66832	0.112526	0.399526	-4.48441	peak_24768	Day0vsDay27	chr11	318135	319554	1420	*	Promoter (<=1kb)	11	318640	319615	976	1	105376505	ENST00000508004.2	0	NA
LINC01738	long intergenic non-protein coding RNA 1738	-0.342068	-1.12524	0.441105	-0.0295514	-0.918292	0.369933	0.677626	-5.26726	peak_5031	Day0vsDay27	chr1	47723175	47724289	1115	*	Distal Intergenic	1	47688463	47704029	15567	1	107984953	ENST00000454285.2	34712	ENSG00000227947
NIBAN3	niban apoptosis regulator 3	-0.342067	-0.74824	0.0641071	5.36348	-1.77894	0.0927772	0.368373	-4.33279	peak_77588	Day0vsDay27	chr19	17539105	17540698	1594	*	Promoter (<=1kb)	19	17540153	17544009	3857	1	199786	ENST00000595601.1	0	ENSG00000167483
BRD1	bromodomain containing 1	-0.342067	-1.19378	0.509646	-0.609334	-0.832482	0.414004	0.712683	-5.3544	peak_106988	Day0vsDay27	chr22	49825750	49828259	2510	*	Promoter (<=1kb)	22	49773283	49825900	52618	2	23774	ENST00000404034.5	0	ENSG00000100425
OR2T7	olfactory receptor family 2 subfamily T member 7	-0.34206	-1.14029	0.456169	-0.717139	-0.888244	0.383934	0.792587	-5.19876	peak_14948	Day0vsDay15	chr1	248441498	248442167	670	*	Promoter (2-3kb)	1	248439145	248444316	5172	1	81458	ENST00000641057.1	2353	ENSG00000227152
LOC105377782	uncharacterized LOC105377782	-0.34206	-0.953565	0.269445	-0.382048	-1.17515	0.254051	0.747093	-4.91554	peak_154261	Day0vsDay15	chr8	2181317	2182862	1546	*	Intron	8	2203320	2204484	1165	1	105377782	ENST00000693434.1	-20458	NA
SPRED2	sprouty related EVH1 domain containing 2	-0.342056	-1.31388	0.629768	-0.152102	-0.731708	0.473371	0.937831	-5.34616	peak_85589	Day0vsDay8	chr2	65300584	65301687	1104	*	Distal Intergenic	2	65313703	65334773	21071	2	200734	ENST00000421087.5	33086	ENSG00000198369
GATA3	GATA binding protein 3	-0.342055	-0.968597	0.284488	2.73786	-1.15409	0.2636	0.893454	-5.20777	peak_15790	Day0vsDay8	chr10	8048279	8049061	783	*	Promoter (2-3kb)	10	8051541	8053084	1544	1	2625	ENST00000418270.1	-2480	ENSG00000107485
XRN2	5'-3' exoribonuclease 2	-0.342054	-0.882881	0.198773	3.5937	-1.36282	0.190136	0.73494	-4.71267	peak_96787	Day0vsDay15	chr20	21314787	21315757	971	*	Intron	20	21303331	21389825	86495	1	22803	ENST00000377191.5	11456	ENSG00000088930
LINC01817	long intergenic non-protein coding RNA 1817	-0.342051	-0.798635	0.114532	4.27373	-1.56715	0.134073	0.431538	-4.61604	peak_90545	Day0vsDay27	chr2	150238524	150239531	1008	*	Intron	2	150234892	150257007	22116	2	105373683	ENST00000429317.1	17476	ENSG00000231420
CLEC4OP	C-type lectin domain family 4 member O, pseudogene	-0.342046	-0.806178	0.122086	3.72179	-1.53357	0.143111	0.72392	-4.53067	peak_77320	Day0vsDay15	chr19	15862962	15863735	774	*	Promoter (<=1kb)	19	15846262	15863008	16747	2	102724279	ENST00000692445.1	0	ENSG00000291059
COL26A1	collagen type XXVI alpha 1 chain	-0.34204	-0.70073	0.01665	4.3714	-1.98001	0.0628411	0.321432	-4.03835	peak_149990	Day0vsDay27	chr7	101459844	101460393	550	*	Intron	7	101553203	101557633	4431	1	136227	ENST00000613091.1	-92810	ENSG00000160963
FTH1	ferritin heavy chain 1	-0.34204	-0.816286	0.132207	3.41732	-1.49596	0.152432	0.456727	-4.70953	peak_28373	Day0vsDay27	chr11	61962889	61964036	1148	*	3' UTR	11	61964601	61967166	2566	2	2495	ENST00000532601.1	3130	ENSG00000167996
BID	BH3 interacting domain death agonist	-0.342022	-0.76836	0.0843164	2.56215	-1.66286	0.110396	0.72392	-4.38925	peak_103244	Day0vsDay15	chr22	17751570	17752717	1148	*	Intron	22	17735222	17741194	5973	2	637	ENST00000494097.5	-10376	ENSG00000015475
PTPA	protein phosphatase 2 phosphatase activator	-0.342019	-0.828446	0.144407	1.57556	-1.45744	0.158998	0.853898	-4.79068	peak_167362	Day0vsDay8	chr9	129131364	129132227	864	*	Exon	9	129136471	129138111	1641	1	5524	ENST00000455240.1	-4244	ENSG00000119383
ACOXL	acyl-CoA oxidase like	-0.342017	-0.82655	0.142516	5.1227	-1.49344	0.152878	0.45727	-4.70512	peak_88349	Day0vsDay27	chr2	110875716	110876721	1006	*	Intron	2	110805319	110995909	190591	1	55289	ENST00000433706.5	70397	ENSG00000153093
IPO13	importin 13	-0.342009	-0.961955	0.277937	0.0984591	-1.14548	0.264918	0.750194	-4.92248	peak_4759	Day0vsDay15	chr1	43956745	43957933	1189	*	Promoter (<=1kb)	1	43957109	43957549	441	1	9670	ENST00000480902.1	0	ENSG00000117408
IKZF3	IKAROS family zinc finger 3	-0.342008	-0.787504	0.103487	5.28607	-1.59214	0.128518	0.423369	-4.58344	peak_66654	Day0vsDay27	chr17	39792458	39793836	1379	*	5' UTR	17	39765496	39778225	12730	2	22806	ENST00000583368.1	-14233	ENSG00000161405
BSDC1	BSD domain containing 1	-0.342	-0.785896	0.101896	3.66089	-1.6231	0.121807	0.413355	-4.55055	peak_3709	Day0vsDay27	chr1	32371883	32372727	845	*	Promoter (2-3kb)	1	32368025	32374782	6758	2	55108	ENST00000463967.1	2055	ENSG00000160058
TMEM200B	transmembrane protein 200B	-0.342	-0.919683	0.235684	1.43823	-1.22957	0.232627	0.884993	-5.06953	peak_3282	Day0vsDay8	chr1	29123186	29123722	537	*	Promoter (<=1kb)	1	29119429	29123903	4475	2	399474	ENST00000521452.2	181	ENSG00000253304
EPAS1	endothelial PAS domain protein 1	-0.341995	-0.800643	0.116652	3.0977	-1.56221	0.135241	0.433255	-4.62388	peak_84700	Day0vsDay27	chr2	46310302	46311013	712	*	Intron	2	46297764	46347537	49774	1	2034	ENST00000467888.5	12538	ENSG00000116016
MYADML2	myeloid associated differentiation marker like 2	-0.341977	-0.769365	0.085412	0.448926	-1.65856	0.11127	0.72392	-4.40826	peak_70446	Day0vsDay15	chr17	81948608	81949324	717	*	Promoter (1-2kb)	17	81939645	81947233	7589	2	255275	ENST00000409745.2	-1375	ENSG00000185105
SIM1	SIM bHLH transcription factor 1	-0.341976	-0.969603	0.285651	2.02873	-1.15998	0.26133	0.891424	-5.20216	peak_139584	Day0vsDay8	chr6	100479542	100479830	289	*	Distal Intergenic	6	100385009	100464921	79913	2	6492	ENST00000369208.8	-14621	ENSG00000112246
OGFOD3	2-oxoglutarate and iron dependent oxygenase domain containing 3	-0.341968	-1.25903	0.575092	-0.0746009	-0.772938	0.447712	0.935672	-5.33356	peak_70520	Day0vsDay8	chr17	82390231	82390703	473	*	Promoter (1-2kb)	17	82391667	82392105	439	2	79701	ENST00000582146.1	1402	ENSG00000181396
SIN3B	SIN3 transcription regulator family member B	-0.341962	-0.983095	0.299171	1.60106	-1.10557	0.28075	0.900907	-5.11152	peak_77469	Day0vsDay8	chr19	16853198	16854067	870	*	Intron	19	16863097	16865590	2494	1	23309	ENST00000599880.1	-9030	ENSG00000127511
ATP8B4	ATPase phospholipid transporting 8B4 (putative)	-0.34196	-0.806372	0.122451	2.41452	-1.52626	0.141067	0.441748	-4.67644	peak_52804	Day0vsDay27	chr15	50046121	50046480	360	*	Promoter (<=1kb)	15	50009272	50047387	38116	2	79895	ENST00000558024.1	907	ENSG00000104043
SKI	SKI proto-oncogene	-0.34196	-0.75502	0.0710996	6.31695	-1.7282	0.101287	0.72392	-4.28733	peak_269	Day0vsDay15	chr1	2234168	2235147	980	*	Promoter (1-2kb)	1	2232479	2303038	70560	1	6497	ENST00000508416.1	1689	ENSG00000157933
VIPR2	vasoactive intestinal peptide receptor 2	-0.341947	-1.17803	0.494139	-0.397464	-0.847745	0.405628	0.70616	-5.46755	peak_153898	Day0vsDay27	chr7	159270400	159271578	1179	*	Distal Intergenic	7	159028175	159144867	116693	2	7434	ENST00000262178.7	-125533	ENSG00000106018
NCAM2	neural cell adhesion molecule 2	-0.341947	-0.809329	0.125436	0.511896	-1.52375	0.142147	0.443051	-4.70623	peak_101173	Day0vsDay27	chr21	21199405	21199906	502	*	Intron	21	21239342	21292190	52849	1	4685	ENST00000486367.1	-39436	ENSG00000154654
CNTNAP3B	contactin associated protein family member 3B	-0.341936	-0.720791	0.0369179	4.98388	-1.87367	0.0772068	0.72392	-4.09352	peak_163666	Day0vsDay15	chr9	41935618	41936175	558	*	Intron	9	41923869	41953207	29339	2	728577	ENST00000489789.3	17032	ENSG00000154529
EVL	Enah/Vasp-like	-0.341935	-0.830086	0.146216	2.08153	-1.45193	0.160508	0.85511	-4.91211	peak_50115	Day0vsDay8	chr14	100124869	100125327	459	*	Intron	14	100128587	100144218	15632	1	51466	ENST00000554695.5	-3260	ENSG00000196405
SAMD13	sterile alpha motif domain containing 13	-0.341932	-1.04196	0.358096	-0.339773	-1.01247	0.322223	0.637677	-5.31373	peak_6514	Day0vsDay27	chr1	84328277	84329449	1173	*	Promoter (2-3kb)	1	84325680	84389957	64278	1	148418	ENST00000454967.1	2597	ENSG00000203943
TNFRSF18	TNF receptor superfamily member 18	-0.34193	-0.854313	0.170452	1.66612	-1.39933	0.178057	0.863477	-4.88864	peak_73	Day0vsDay8	chr1	1206484	1206942	459	*	Promoter (<=1kb)	1	1203508	1206571	3064	2	8784	ENST00000328596.10	0	ENSG00000186891
LINC01239	long intergenic non-protein coding RNA 1239	-0.341928	-1.10488	0.421021	-0.566148	-0.928958	0.362903	0.671766	-5.33028	peak_162750	Day0vsDay27	chr9	23045597	23046300	704	*	Intron	9	22682470	22687627	5158	1	441389	ENST00000433645.1	363127	ENSG00000234840
RCVRN	recoverin	-0.341919	-0.864016	0.180179	3.22989	-1.40104	0.178444	0.863694	-4.95429	peak_64459	Day0vsDay8	chr17	9889949	9890483	535	*	3' UTR	17	9897710	9901202	3493	2	5957	ENST00000570909.3	10719	ENSG00000109047
ZNF507	zinc finger protein 507	-0.341917	-0.793488	0.109653	6.23591	-1.57955	0.131543	0.427775	-4.60033	peak_78497	Day0vsDay27	chr19	32242925	32244275	1351	*	Exon	19	32345594	32387667	42074	1	22847	ENST00000311921.8	-101319	ENSG00000168813
LINC00673	long intergenic non-protein coding RNA 673	-0.341917	-0.704566	0.0207321	2.02513	-2.01531	0.0604208	0.720532	-3.9092	peak_69032	Day0vsDay15	chr17	72421170	72421722	553	*	Promoter (<=1kb)	17	72403322	72421304	17983	2	100499467	ENST00000650313.1	0	ENSG00000227036
LINC00092	long intergenic non-protein coding RNA 92	-0.341911	-0.917865	0.234042	0.828092	-1.25047	0.227488	0.54439	-4.97811	peak_165294	Day0vsDay27	chr9	96022553	96023200	648	*	Promoter (<=1kb)	9	96019724	96021831	2108	2	100188953	ENST00000412122.4	-722	ENSG00000225194
FCF1	FCF1 rRNA-processing protein	-0.341896	-0.873444	0.189651	2.6852	-1.34324	0.194746	0.869277	-5.00764	peak_48479	Day0vsDay8	chr14	74712570	74713623	1054	*	Promoter (<=1kb)	14	74713144	74732817	19674	1	51077	ENST00000554590.5	0	ENSG00000119616
MIR595	microRNA 595	-0.341892	-0.728053	0.044268	5.48558	-1.8424	0.0814513	0.350902	-4.24284	peak_153770	Day0vsDay27	chr7	158410373	158411228	856	*	Intron	7	158532718	158532813	96	2	693180	ENST00000384905.1	121585	ENSG00000207637
SH3TC2	SH3 domain and tetratricopeptide repeats 2	-0.341891	-0.759414	0.0756312	4.12446	-1.70641	0.104783	0.72392	-4.31565	peak_131900	Day0vsDay15	chr5	149027317	149028935	1619	*	Promoter (2-3kb)	5	149004551	149031616	27066	2	79628	ENST00000510779.1	2681	ENSG00000169247
TMCO1-AS1	TMCO1 antisense RNA 1	-0.341891	-0.782598	0.0988154	5.91979	-1.60838	0.125129	0.72392	-4.43258	peak_10075	Day0vsDay15	chr1	165768446	165769527	1082	*	Promoter (<=1kb)	1	165768929	165775176	6248	1	100147773	ENST00000423121.1	0	NA
DDT	D-dopachrome tautomerase	-0.341889	-0.689304	0.00552613	3.76758	-2.07054	0.053002	0.720532	-3.83259	peak_104038	Day0vsDay15	chr22	23973983	23975141	1159	*	Promoter (<=1kb)	22	23971370	23974441	3072	2	1652	ENST00000398344.9	0	ENSG00000099977
LOC105377992	uncharacterized LOC105377992	-0.341883	-0.7204	0.0366344	3.2925	-1.89947	0.0735767	0.723458	-4.06986	peak_140649	Day0vsDay15	chr6	126746577	126746840	264	*	Intron	6	126719560	126721778	2219	1	105377992	ENST00000662897.1	27017	NA
ARFGAP3	ARF GTPase activating protein 3	-0.341876	-0.805298	0.121545	4.73462	-1.53078	0.143408	0.445154	-4.66314	peak_105990	Day0vsDay27	chr22	42848549	42849507	959	*	Intron	22	42797414	42857239	59826	2	26286	ENST00000437119.6	7732	ENSG00000242247
TMCC2	transmembrane and coiled-coil domain family 2	-0.341874	-0.769894	0.0861465	5.82696	-1.6614	0.11408	0.72392	-4.37001	peak_12239	Day0vsDay15	chr1	205287989	205288745	757	*	Distal Intergenic	1	205257189	205273343	16155	1	9911	ENST00000330675.12	30800	ENSG00000133069
FUT5	fucosyltransferase 5	-0.341872	-0.908075	0.22433	0.613776	-1.25658	0.222511	0.53934	-5.0252	peak_76040	Day0vsDay27	chr19	5875330	5875848	519	*	Intron	19	5865826	5870540	4715	2	2527	ENST00000588525.1	-4790	ENSG00000130383
AGK	acylglycerol kinase	-0.341872	-0.872082	0.188338	-0.193953	-1.34913	0.192667	0.505876	-4.88339	peak_152078	Day0vsDay27	chr7	141654459	141655022	564	*	3' UTR	7	141649131	141653065	3935	1	55750	ENST00000494053.1	5328	ENSG00000006530
PCDH10-DT	PCDH10 divergent transcript	-0.341869	-0.837491	0.153754	0.95662	-1.42977	0.166708	0.474926	-4.83842	peak_122658	Day0vsDay27	chr4	132919785	132920441	657	*	Intron	4	133075311	133096826	21516	2	101927359	ENST00000506897.1	176385	ENSG00000250241
TIMP3	TIMP metallopeptidase inhibitor 3	-0.341858	-0.805893	0.122177	5.85924	-1.52816	0.143434	0.445215	-4.66725	peak_104840	Day0vsDay27	chr22	32760081	32761271	1191	*	Intron	22	32801705	32863041	61337	1	7078	ENST00000266085.7	-40434	ENSG00000100234
LOC107984402	uncharacterized LOC107984402	-0.341849	-1.03072	0.347017	-0.419465	-1.02862	0.314735	0.63014	-5.27763	peak_32430	Day0vsDay27	chr11	121672912	121674069	1158	*	Promoter (<=1kb)	11	121674261	121928976	254716	1	107984402	ENST00000652518.1	-192	NA
BCAS3-AS1	BCAS3 antisense RNA 1	-0.341839	-0.825693	0.142014	3.52795	-1.46916	0.158294	0.464717	-4.73279	peak_68390	Day0vsDay27	chr17	61139075	61139758	684	*	Intron	17	61119095	61135969	16875	2	107984992	ENST00000666957.1	-3106	NA
ENPP5	ectonucleotide pyrophosphatase/phosphodiesterase family member 5	-0.341838	-0.731911	0.0482346	4.56941	-1.81649	0.0828251	0.352842	-4.27658	peak_138037	Day0vsDay27	chr6	46221249	46221781	533	*	3' UTR	6	46159185	46170980	11796	2	59084	ENST00000371383.7	-50269	ENSG00000112796
FNDC3B	fibronectin type III domain containing 3B	-0.341837	-1.16608	0.482405	-0.442509	-0.859649	0.399172	0.799524	-5.20206	peak_116046	Day0vsDay15	chr3	172142345	172142862	518	*	Intron	3	172126974	172251456	124483	1	64778	ENST00000443501.1	15371	ENSG00000075420
LOC101929800	uncharacterized LOC101929800	-0.341833	-0.805247	0.121581	3.33628	-1.55291	0.141493	0.72392	-4.5057	peak_163881	Day0vsDay15	chr9	68324308	68324864	557	*	Promoter (<=1kb)	9	68323607	68330626	7020	1	101929800	ENST00000414223.4	701	ENSG00000234394
LINC00470	long intergenic non-protein coding RNA 470	-0.341831	-0.887749	0.204087	-0.0120926	-1.30216	0.206732	0.52146	-4.96019	peak_70753	Day0vsDay27	chr18	1317508	1319172	1665	*	Intron	18	1269535	1279331	9797	2	56651	ENST00000663392.1	-38177	NA
TOGARAM2	TOG array regulator of axonemal microtubules 2	-0.341829	-0.751089	0.0674298	4.2812	-1.73219	0.0993289	0.378327	-4.39538	peak_83712	Day0vsDay27	chr2	28981142	28982214	1073	*	Promoter (<=1kb)	2	28981298	29052230	70933	1	165186	ENST00000379558.5	0	ENSG00000189350
KATNB1	katanin regulatory subunit B1	-0.341822	-0.771732	0.0880881	5.07312	-1.65738	0.114666	0.72392	-4.37548	peak_60545	Day0vsDay15	chr16	57756926	57757833	908	*	Promoter (1-2kb)	16	57755448	57756884	1437	1	10300	ENST00000562542.1	1478	ENSG00000140854
P2RX6	purinergic receptor P2X 6	-0.341817	-1.04048	0.356842	1.51153	-1.02555	0.31859	0.911833	-5.21801	peak_103635	Day0vsDay8	chr22	21020874	21021310	437	*	Promoter (2-3kb)	22	21023349	21026597	3249	1	9127	ENST00000487342.1	-2039	ENSG00000099957
STAT1	signal transducer and activator of transcription 1	-0.341807	-1.11372	0.430109	-0.47183	-0.923643	0.366642	0.674574	-5.29451	peak_92107	Day0vsDay27	chr2	191020132	191021314	1183	*	Promoter (<=1kb)	2	191001086	191020320	19235	2	6772	ENST00000454414.5	0	ENSG00000115415
ARHGAP24	Rho GTPase activating protein 24	-0.3418	-0.796208	0.112608	4.28979	-1.56313	0.134956	0.432827	-4.62009	peak_121353	Day0vsDay27	chr4	85302357	85303126	770	*	Distal Intergenic	4	85475150	86002666	527517	1	83478	ENST00000395184.6	-172024	ENSG00000138639
PTCH2	patched 2	-0.341775	-0.719054	0.035505	5.44205	-1.87956	0.0781557	0.345334	-4.18533	peak_4838	Day0vsDay27	chr1	44819272	44820765	1494	*	Promoter (2-3kb)	1	44819844	44823260	3417	2	8643	ENST00000438067.5	2495	ENSG00000117425
MCHR2-AS1	MCHR2 antisense RNA 1	-0.341772	-0.776196	0.0926514	3.05119	-1.71648	0.103946	0.385965	-4.42378	peak_139576	Day0vsDay27	chr6	100136158	100136940	783	*	Exon	6	100000940	100076406	75467	1	728012	ENST00000451220.2	135218	ENSG00000229315
IGDCC3	immunoglobulin superfamily DCC subclass member 3	-0.341771	-0.782426	0.0988849	6.55723	-1.61496	0.123917	0.72392	-4.42724	peak_53658	Day0vsDay15	chr15	65356019	65356792	774	*	Promoter (<=1kb)	15	65329579	65356372	26794	2	9543	ENST00000558354.5	0	ENSG00000174498
KLRD1	killer cell lectin like receptor D1	-0.341769	-0.709192	0.0256542	3.57173	-1.96164	0.0654233	0.723458	-3.98485	peak_34507	Day0vsDay15	chr12	10323488	10323769	282	*	3' UTR	12	10313494	10315637	2144	1	3824	ENST00000539792.1	9994	ENSG00000134539
MIR4255	microRNA 4255	-0.341769	-0.95885	0.275312	-1.07685	-1.14801	0.263184	0.582146	-5.16582	peak_4151	Day0vsDay27	chr1	37273632	37274078	447	*	Intron	1	37161563	37161634	72	1	100422898	ENST00000579351.1	112069	ENSG00000264698
SAMD9L	sterile alpha motif domain containing 9 like	-0.341754	-1.054	0.370495	0.220016	-0.994578	0.33066	0.773419	-5.07517	peak_149424	Day0vsDay15	chr7	93146826	93147972	1147	*	Promoter (<=1kb)	7	93131033	93148345	17313	2	219285	ENST00000437805.5	373	ENSG00000177409
LOC105372187	uncharacterized LOC105372187	-0.341732	-1.1311	0.447637	-0.166014	-0.907913	0.375163	0.788732	-5.18423	peak_74106	Day0vsDay15	chr18	71371218	71371883	666	*	Distal Intergenic	18	71215618	71237158	21541	2	105372187	ENST00000581940.2	-134060	ENSG00000265484
PDGFRA	platelet derived growth factor receptor alpha	-0.341716	-0.759196	0.0757629	4.4629	-1.76634	0.0950106	0.814131	-4.4976	peak_120338	Day0vsDay8	chr4	54288829	54289402	574	*	Exon	4	54277176	54281977	4802	1	5156	ENST00000507536.1	11653	ENSG00000134853
OCLN	occludin	-0.341716	-0.759073	0.0756414	6.05664	-1.6989	0.106226	0.72392	-4.32148	peak_128288	Day0vsDay15	chr5	69492139	69494092	1954	*	Promoter (<=1kb)	5	69492292	69558104	65813	1	100506658	ENST00000355237.6	0	ENSG00000197822
MIR548F2	microRNA 548f-2	-0.341714	-0.835401	0.151972	2.8928	-1.44689	0.164672	0.727998	-4.63412	peak_92989	Day0vsDay15	chr2	212330310	212330779	470	*	Intron	2	212426263	212426360	98	2	100313771	ENST00000408855.1	95581	ENSG00000221782
LINC01516	long intergenic non-protein coding RNA 1516	-0.341709	-0.897071	0.213653	1.4719	-1.2995	0.20959	0.876636	-5.04048	peak_16758	Day0vsDay8	chr10	24882107	24882657	551	*	Intron	10	24952350	25161236	208887	1	101929025	ENST00000648191.1	-69693	ENSG00000231422
LINC02156	long intergenic non-protein coding RNA 2156	-0.341708	-0.804066	0.120651	3.58756	-1.54137	0.139941	0.844923	-4.79761	peak_35755	Day0vsDay8	chr12	47426447	47427170	724	*	Distal Intergenic	12	47414678	47417927	3250	1	111082992	ENST00000656812.1	11769	NA
TMEM232	transmembrane protein 232	-0.341704	-1.65672	0.97331	-0.704497	-0.538613	0.595514	0.952882	-5.47861	peak_129795	Day0vsDay8	chr5	110442973	110443827	855	*	Intron	5	110289233	110430101	140869	2	642987	ENST00000507188.6	-12872	ENSG00000186952
POLR2D	RNA polymerase II subunit D	-0.341701	-0.864239	0.180837	-0.150622	-1.35546	0.188904	0.501011	-4.93607	peak_89456	Day0vsDay27	chr2	127857433	127858498	1066	*	Promoter (<=1kb)	2	127843553	127858155	14603	2	5433	ENST00000272645.9	0	ENSG00000144231
UBXN7-AS1	UBXN7 antisense RNA 1	-0.3417	-0.875783	0.192383	1.45318	-1.34342	0.195192	0.869277	-4.93071	peak_117311	Day0vsDay8	chr3	196431279	196433040	1762	*	Promoter (<=1kb)	3	196431385	196432530	1146	1	100874034	ENST00000442941.1	0	NA
KBTBD2	kelch repeat and BTB domain containing 2	-0.341696	-0.843005	0.159613	2.33635	-1.41683	0.172333	0.48171	-4.81496	peak_145816	Day0vsDay27	chr7	32871682	32871935	254	*	Intron	7	32874522	32879493	4972	2	25948	ENST00000477129.1	7558	ENSG00000170852
RREB1	ras responsive element binding protein 1	-0.34166	-0.756657	0.0733361	5.81396	-1.71114	0.104347	0.72392	-4.30725	peak_135161	Day0vsDay15	chr6	7137416	7137918	503	*	Promoter (1-2kb)	6	7139245	7230433	91189	1	6239	ENST00000483150.1	-1327	ENSG00000124782
ZBTB7C	zinc finger and BTB domain containing 7C	-0.34166	-0.836224	0.152904	-0.0483393	-1.43195	0.166089	0.72862	-4.62313	peak_73003	Day0vsDay15	chr18	48408820	48410830	2011	*	Promoter (<=1kb)	18	48041033	48409292	368260	2	201501	ENST00000586525.5	0	ENSG00000184828
CPT1A	carnitine palmitoyltransferase 1A	-0.341647	-0.749418	0.0661244	5.22798	-1.77286	0.0940041	0.370163	-4.3403	peak_29211	Day0vsDay27	chr11	68839006	68839944	939	*	Promoter (<=1kb)	11	68807567	68839684	32118	2	1374	ENST00000569129.5	0	ENSG00000110090
ERCC1	ERCC excision repair 1, endonuclease non-catalytic subunit	-0.341646	-0.784155	0.100864	3.69741	-1.62768	0.120819	0.835051	-4.68724	peak_79875	Day0vsDay8	chr19	45449858	45451970	2113	*	Promoter (<=1kb)	19	45413963	45450725	36763	2	2067	ENST00000592083.5	0	ENSG00000012061
LOC401478	uncharacterized LOC401478	-0.341634	-0.851268	0.168001	2.14711	-1.39445	0.178653	0.863854	-4.89429	peak_160881	Day0vsDay8	chr8	137418443	137419082	640	*	Distal Intergenic	8	137811485	137837849	26365	2	401478	ENST00000657812.1	418767	NA
LOC124901826	small nucleolar RNA U2-19	-0.341631	-1.54191	0.858651	-0.331459	-0.591604	0.56097	0.948892	-5.47032	peak_147619	Day0vsDay8	chr7	62350248	62350454	207	*	Distal Intergenic	7	63175940	63176019	80	2	124901826	ENST00000362361.1	825565	ENSG00000199231
TDRD12	tudor domain containing 12	-0.341629	-1.33817	0.654915	-0.912954	-0.728427	0.47633	0.938342	-5.37192	peak_78535	Day0vsDay8	chr19	32809112	32809758	647	*	Promoter (<=1kb)	19	32810214	32829381	19168	1	91646	ENST00000637289.1	-456	ENSG00000173809
PLPPR1	phospholipid phosphatase related 1	-0.341611	-0.716245	0.033023	2.68675	-1.89371	0.0736961	0.337863	-4.17094	peak_165665	Day0vsDay27	chr9	100937069	100938567	1499	*	Distal Intergenic	9	101028727	101325135	296409	1	54886	ENST00000374874.8	-90160	ENSG00000148123
RCAN2	regulator of calcineurin 2	-0.34161	-0.832312	0.149092	4.98682	-1.44798	0.164554	0.858145	-4.9333	peak_138042	Day0vsDay8	chr6	46410262	46410672	411	*	Intron	6	46220736	46491449	270714	2	10231	ENST00000371374.6	80777	ENSG00000172348
PDCD4	programmed cell death 4	-0.341608	-0.84596	0.162743	4.89984	-1.43368	0.168974	0.859118	-4.94978	peak_22165	Day0vsDay8	chr10	110860196	110861248	1053	*	Distal Intergenic	10	110871795	110900005	28211	1	27250	ENST00000393104.6	-10547	ENSG00000150593
TREML1	triggering receptor expressed on myeloid cells like 1	-0.341606	-0.79766	0.114447	2.978	-1.5823	0.130794	0.426736	-4.59977	peak_137508	Day0vsDay27	chr6	41150115	41151523	1409	*	Promoter (<=1kb)	6	41149804	41151620	1817	2	340205	ENST00000590581.1	97	ENSG00000161911
ACTN1	actinin alpha 1	-0.341604	-0.907822	0.224614	2.45762	-1.27307	0.21918	0.880932	-5.02248	peak_48049	Day0vsDay8	chr14	68966638	68967445	808	*	Intron	14	68893683	68962342	68660	2	87	ENST00000554508.6	-4296	ENSG00000072110
SYT10	synaptotagmin 10	-0.341593	-0.89989	0.216705	-0.212201	-1.26824	0.217854	0.533973	-4.99418	peak_35385	Day0vsDay27	chr12	33310083	33310864	782	*	Distal Intergenic	12	33407798	33426160	18363	2	341359	ENST00000567656.1	115296	ENSG00000110975
MIR138-1	microRNA 138-1	-0.341579	-0.748942	0.0657846	4.54635	-1.77642	0.0926705	0.72392	-4.22982	peak_109741	Day0vsDay15	chr3	44016889	44017255	367	*	Distal Intergenic	3	44114212	44114310	99	1	406929	ENST00000385219.1	-96957	ENSG00000207954
SPATS2L	spermatogenesis associated serine rich 2 like	-0.341576	-0.781813	0.0986615	2.81554	-1.60826	0.121909	0.413494	-4.56367	peak_92495	Day0vsDay27	chr2	200365331	200365910	580	*	Intron	2	200378005	200439139	61135	1	26010	ENST00000421573.5	-12095	ENSG00000196141
LINC01151	long intergenic non-protein coding RNA 1151	-0.341575	-0.848451	0.165301	-0.17256	-1.39682	0.176276	0.731922	-4.721	peak_159938	Day0vsDay15	chr8	122753446	122754032	587	*	Distal Intergenic	8	122620716	122733804	113089	2	104266958	ENST00000670139.1	-19642	NA
PRPF40B	pre-mRNA processing factor 40 homolog B	-0.341574	-1.00807	0.324922	-0.0308995	-1.06229	0.299523	0.761291	-5.02038	peak_35946	Day0vsDay15	chr12	49636868	49637485	618	*	Promoter (<=1kb)	12	49637557	49642304	4748	1	25766	ENST00000548399.1	-72	ENSG00000110844
ASAP1-IT2	ASAP1 intronic transcript 2	-0.341571	-1.25277	0.569632	0.899503	-0.782534	0.443764	0.934861	-5.36852	peak_160441	Day0vsDay8	chr8	130094590	130095208	619	*	Intron	8	130082738	130084768	2031	2	100507117	ENST00000626977.1	-9822	ENSG00000280543
DDIT4	DNA damage inducible transcript 4	-0.341561	-0.862749	0.179627	2.61395	-1.41068	0.175516	0.86232	-4.89735	peak_19528	Day0vsDay8	chr10	72285078	72285917	840	*	Distal Intergenic	10	72273924	72276036	2113	1	54541	ENST00000681898.1	11154	ENSG00000168209
CEP112	centrosomal protein 112	-0.341557	-0.809733	0.126619	2.54376	-1.53524	0.141566	0.72392	-4.52593	peak_68719	Day0vsDay15	chr17	65750700	65750947	248	*	Promoter (<=1kb)	17	65635816	65750724	114909	2	201134	ENST00000581739.5	0	ENSG00000154240
LINC-PINT	long intergenic non-protein coding RNA, p53 induced transcript	-0.341557	-0.868312	0.185198	3.05695	-1.35631	0.192441	0.869277	-5.04935	peak_151302	Day0vsDay8	chr7	130887208	130888872	1665	*	Promoter (2-3kb)	7	130872367	130884418	12052	2	378805	ENST00000702917.1	-2790	ENSG00000231721
ACVR2A	activin A receptor type 2A	-0.341553	-1.41568	0.732574	0.660209	-0.659113	0.516603	0.944653	-5.38253	peak_90448	Day0vsDay8	chr2	147553952	147554411	460	*	Distal Intergenic	2	147844517	147896447	51931	1	92	ENST00000487959.5	-290106	ENSG00000121989
PDE9A	phosphodiesterase 9A	-0.34155	-0.732857	0.0497561	3.2876	-1.82389	0.0849003	0.356222	-4.27103	peak_102393	Day0vsDay27	chr21	42769175	42770467	1293	*	Intron	21	42762214	42768412	6199	1	5152	ENST00000466472.1	6961	ENSG00000160191
HUNK	hormonally up-regulated Neu-associated kinase	-0.34154	-0.862178	0.179098	3.10137	-1.35976	0.187557	0.734059	-4.7197	peak_101470	Day0vsDay15	chr21	31911145	31911458	314	*	Intron	21	31924552	31968334	43783	1	30811	ENST00000430354.1	-13094	ENSG00000142149
REL	REL proto-oncogene, NF-kB subunit	-0.341537	-0.711574	0.0285002	4.74399	-1.91346	0.0723898	0.723458	-4.03404	peak_85335	Day0vsDay15	chr2	60913833	60914397	565	*	Promoter (2-3kb)	2	60917186	60921175	3990	1	5966	ENST00000699195.1	-2789	ENSG00000162924
HGC6.3	uncharacterized LOC100128124	-0.341521	-0.688956	0.00591341	4.32347	-2.03752	0.0536915	0.30579	-3.94448	peak_143184	Day0vsDay27	chr6	167975026	167976032	1007	*	Exon	6	167976582	167979776	3195	2	100128124	ENST00000441716.2	3744	NA
ABTB3	ankyrin repeat and BTB domain containing 3	-0.341521	-0.884695	0.201654	1.8651	-1.30327	0.205838	0.738536	-4.80306	peak_38659	Day0vsDay15	chr12	107332034	107332661	628	*	Intron	12	107320588	107610356	289769	1	121551	ENST00000415943.6	11446	ENSG00000151136
IL20RB-AS1	IL20RB antisense RNA 1	-0.341521	-0.753751	0.0707094	1.66764	-1.71725	0.0998545	0.379195	-4.42917	peak_114542	Day0vsDay27	chr3	137263237	137264429	1193	*	Distal Intergenic	3	136959125	136982196	23072	2	107986136	ENST00000462176.2	-281041	NA
CYBRD1	cytochrome b reductase 1	-0.341519	-1.06794	0.384897	-0.55476	-0.990912	0.335854	0.774686	-5.10181	peak_91334	Day0vsDay15	chr2	171553873	171554433	561	*	Intron	2	171523079	171554607	31529	1	79901	ENST00000445146.1	30794	ENSG00000071967
DDX24	DEAD-box helicase 24	-0.341514	-0.815214	0.132186	5.14304	-1.51321	0.147489	0.450283	-4.68034	peak_49513	Day0vsDay27	chr14	94041565	94044419	2855	*	Exon	14	94050922	94051824	903	2	57062	ENST00000553400.1	7405	ENSG00000089737
FAM21EP	family with sequence similarity 21, member A pseudogene	-0.341506	-1.3795	0.696487	0.0402566	-0.681964	0.502316	0.941917	-5.31055	peak_18447	Day0vsDay8	chr10	50034438	50035444	1007	*	Intron	10	50021401	50061579	40179	2	100421577	ENST00000649244.1	26135	ENSG00000290956
MIF-AS1	MIF antisense RNA 1	-0.341505	-0.776065	0.0930543	4.69582	-1.64338	0.117603	0.407094	-4.51616	peak_104028	Day0vsDay27	chr22	23903063	23904012	950	*	Exon	22	23894426	23898930	4505	2	284889	ENST00000406213.1	-4133	NA
LINC02227	long intergenic non-protein coding RNA 2227	-0.341492	-1.30387	0.620889	0.438105	-0.742291	0.467715	0.936611	-5.3088	peak_132623	Day0vsDay8	chr5	158139924	158140315	392	*	Distal Intergenic	5	158320683	158409773	89091	2	101927697	ENST00000619068.1	269458	ENSG00000276778
INPP5D	inositol polyphosphate-5-phosphatase D	-0.341487	-0.756257	0.0732828	6.24665	-1.70962	0.104473	0.72392	-4.30855	peak_94272	Day0vsDay15	chr2	233079419	233079924	506	*	Intron	2	233076262	233125805	49544	1	3635	ENST00000467393.5	3157	ENSG00000168918
CDC7	cell division cycle 7	-0.341487	-0.733899	0.0509252	4.17767	-1.8038	0.0848517	0.72392	-4.18611	peak_6812	Day0vsDay15	chr1	91500327	91501787	1461	*	Promoter (<=1kb)	1	91500851	91525764	24914	1	8317	ENST00000234626.11	0	ENSG00000097046
CAMK2N1	calcium/calmodulin dependent protein kinase II inhibitor 1	-0.341485	-0.872762	0.189793	2.97204	-1.33391	0.197659	0.870337	-5.05988	peak_2358	Day0vsDay8	chr1	20486009	20487165	1157	*	Promoter (<=1kb)	1	20482391	20486210	3820	2	55450	ENST00000375078.4	0	ENSG00000162545
LAMTOR5-AS1	LAMTOR5 and SLC16A4 antisense RNA 1	-0.341469	-1.45067	0.767727	-0.3709	-0.642711	0.528458	0.946548	-5.36699	peak_7671	Day0vsDay8	chr1	110430812	110431830	1019	*	Exon	1	110413849	110418303	4455	1	101410535	ENST00000608077.1	16963	ENSG00000224699
SIGLEC9	sialic acid binding Ig like lectin 9	-0.341463	-0.822193	0.139267	5.33917	-1.48511	0.15496	0.851212	-4.88942	peak_80701	Day0vsDay8	chr19	51122461	51124136	1676	*	Promoter (<=1kb)	19	51124906	51130310	5405	1	27180	ENST00000250360.8	-770	ENSG00000129450
LINC00652	long intergenic non-protein coding RNA 652	-0.341462	-0.861068	0.178144	1.90744	-1.41206	0.175063	0.484652	-4.78676	peak_96591	Day0vsDay27	chr20	18753930	18754770	841	*	Intron	20	18787976	18794000	6025	2	29075	ENST00000654746.1	39230	ENSG00000179935
LINC01732	long intergenic non-protein coding RNA 1732	-0.34146	-0.765081	0.0821599	3.35119	-1.67857	0.109941	0.395599	-4.48456	peak_10863	Day0vsDay27	chr1	181158968	181160409	1442	*	Distal Intergenic	1	181174484	181182208	7725	1	101928973	ENST00000435023.1	-14075	ENSG00000237292
SLC27A4	solute carrier family 27 member 4	-0.341453	-1.27429	0.591384	0.0186422	-0.758722	0.456	0.93616	-5.28866	peak_167253	Day0vsDay8	chr9	128341325	128341718	394	*	Promoter (<=1kb)	9	128340646	128361217	20572	1	10999	ENST00000372870.5	679	ENSG00000167114
NPTXR	neuronal pentraxin receptor	-0.341451	-0.716289	0.033387	4.62734	-1.9037	0.0728765	0.723458	-4.06112	peak_105458	Day0vsDay15	chr22	38824353	38824977	625	*	Intron	22	38818452	38844028	25577	2	23467	ENST00000333039.4	19051	ENSG00000221890
LOC105370784	uncharacterized LOC105370784	-0.341446	-1.45757	0.774679	0.0376766	-0.634112	0.532488	0.946548	-5.35346	peak_52238	Day0vsDay8	chr15	39497602	39498166	565	*	Distal Intergenic	15	39512351	39519945	7595	2	105370784	ENST00000559570.2	21779	NA
ZBED5	zinc finger BED-type containing 5	-0.341446	-0.740835	0.057943	6.42064	-1.77208	0.0901086	0.72392	-4.22352	peak_25860	Day0vsDay15	chr11	10857284	10859064	1781	*	Promoter (<=1kb)	11	10849897	10858073	8177	2	58486	ENST00000533925.5	0	ENSG00000236287
AK2	adenylate kinase 2	-0.341444	-0.770697	0.0878088	0.0619769	-1.67785	0.110771	0.72392	-4.34117	peak_3769	Day0vsDay15	chr1	32997826	32998640	815	*	Intron	1	33014483	33021703	7221	2	204	ENST00000466029.1	23063	ENSG00000004455
LINC02351	long intergenic non-protein coding RNA 2351	-0.34144	-0.932103	0.249223	-0.0925888	-1.21361	0.239218	0.557801	-5.01811	peak_56134	Day0vsDay27	chr15	98405624	98406339	716	*	Intron	15	98323902	98420998	97097	2	105371011	ENST00000661847.1	14659	NA
HMX2	H6 family homeobox 2	-0.341435	-0.838025	0.155155	1.07296	-1.42517	0.168017	0.476775	-4.80995	peak_23136	Day0vsDay27	chr10	123147732	123148500	769	*	Promoter (<=1kb)	10	123148136	123150672	2537	1	3167	ENST00000339992.4	0	ENSG00000188816
SLC39A11	solute carrier family 39 member 11	-0.341429	-0.800919	0.11806	4.49743	-1.55056	0.138021	0.437235	-4.63515	peak_69084	Day0vsDay27	chr17	72985902	72986656	755	*	Intron	17	72823698	72992932	169235	2	201266	ENST00000584129.1	6276	ENSG00000133195
HS6ST1	heparan sulfate 6-O-sulfotransferase 1	-0.341426	-1.42136	0.738512	0.2329	-0.655322	0.518995	0.944946	-5.31502	peak_89577	Day0vsDay8	chr2	128755719	128756071	353	*	Distal Intergenic	2	128265480	128318868	53389	2	9394	ENST00000259241.7	-436851	ENSG00000136720
EPPK1	epiplakin 1	-0.341425	-1.2007	0.517851	0.766343	-0.830628	0.416864	0.932131	-5.20596	peak_161731	Day0vsDay8	chr8	143902392	143903497	1106	*	Distal Intergenic	8	143857324	143878467	21144	2	83481	ENST00000615648.2	-23925	ENSG00000261150
PRKCG	protein kinase C gamma	-0.341417	-0.855875	0.173041	3.4445	-1.37823	0.184251	0.495634	-4.83873	peak_80921	Day0vsDay27	chr19	53882987	53883417	431	*	Promoter (<=1kb)	19	53882229	53889979	7751	1	5582	ENST00000419486.1	758	ENSG00000126583
SIRT5	sirtuin 5	-0.341415	-0.700567	0.0177365	4.15661	-1.97043	0.0613868	0.318499	-4.04913	peak_135482	Day0vsDay27	chr6	13592224	13592768	545	*	Intron	6	13584203	13589543	5341	1	23408	ENST00000637463.1	8021	ENSG00000124523
TIAM2	TIAM Rac1 associated GEF 2	-0.341406	-0.910142	0.227329	2.41752	-1.24909	0.226498	0.882484	-5.1125	peak_142020	Day0vsDay8	chr6	154994944	154996182	1239	*	Promoter (<=1kb)	6	154995315	155257723	262409	1	26230	ENST00000682666.1	0	ENSG00000146426
RABGEF1	RAB guanine nucleotide exchange factor 1	-0.341405	-1.86558	1.18277	-0.814282	-0.464293	0.646959	0.959747	-5.50007	peak_147921	Day0vsDay8	chr7	66672592	66673741	1150	*	Intron	7	66682164	66809662	127499	1	27342	ENST00000607882.5	-8423	ENSG00000154710
LINC02046	long intergenic non-protein coding RNA 2046	-0.3414	-0.821065	0.138264	2.40545	-1.51437	0.146971	0.84942	-4.78777	peak_115114	Day0vsDay8	chr3	148279175	148279952	778	*	Promoter (<=1kb)	3	148279682	148362633	82952	1	105374149	ENST00000665545.1	0	NA
LINC00513	long intergenic non-protein coding RNA 513	-0.341394	-0.742126	0.0593375	6.65727	-1.76587	0.0911691	0.72392	-4.23173	peak_151292	Day0vsDay15	chr7	130809449	130809821	373	*	Intron	7	130853720	130928649	74930	1	100506860	ENST00000447430.1	-43899	NA
MYOM2	myomesin 2	-0.341394	-0.856576	0.173788	-0.0721371	-1.38528	0.180717	0.491647	-4.85261	peak_154231	Day0vsDay27	chr8	2021718	2023090	1373	*	Distal Intergenic	8	2045046	2145456	100411	1	9172	ENST00000262113.9	-21956	ENSG00000036448
RNF26	ring finger protein 26	-0.34139	-0.769403	0.0866217	5.15613	-1.6577	0.114125	0.401753	-4.49819	peak_32170	Day0vsDay27	chr11	119334069	119334823	755	*	Promoter (<=1kb)	11	119334527	119337309	2783	1	79102	ENST00000311413.5	0	ENSG00000173456
NFATC3	nuclear factor of activated T cells 3	-0.34139	-0.781639	0.0988586	4.51024	-1.60924	0.124179	0.835227	-4.71065	peak_61111	Day0vsDay8	chr16	68084440	68086090	1651	*	Promoter (<=1kb)	16	68084751	68192212	107462	1	4775	ENST00000553077.5	0	ENSG00000072736
CBX3P2	CBX3 pseudogene 2	-0.341388	-0.951719	0.268943	1.35298	-1.1975	0.246557	0.888185	-5.14131	peak_70784	Day0vsDay8	chr18	2654823	2657268	2446	*	Promoter (<=1kb)	18	2652170	2655395	3226	2	645158	ENST00000579647.1	0	ENSG00000293256
JAKMIP1	janus kinase and microtubule interacting protein 1	-0.341364	-1.51247	0.829739	0.391043	-0.604199	0.551837	0.947733	-5.32107	peak_118252	Day0vsDay8	chr4	6169332	6172122	2791	*	Intron	4	6062393	6150508	88116	2	152789	ENST00000457227.2	-18824	ENSG00000152969
TBC1D3F	TBC1 domain family member 3F	-0.341345	-0.808365	0.125674	5.83941	-1.52252	0.145431	0.4476	-4.67269	peak_66354	Day0vsDay27	chr17	36458440	36459792	1353	*	Distal Intergenic	17	36428618	36439566	10949	2	84218	ENST00000620210.1	-18874	ENSG00000275954
IGSF21	immunoglobin superfamily member 21	-0.341343	-1.5051	0.822419	-0.584776	-0.607972	0.549376	0.8601	-5.29504	peak_2124	Day0vsDay15	chr1	18143054	18143786	733	*	Intron	1	18107798	18378483	270686	1	84966	ENST00000251296.4	35256	ENSG00000117154
LOC101928266	uncharacterized LOC101928266	-0.341339	-0.813128	0.13045	3.05237	-1.50561	0.148806	0.849469	-4.82416	peak_64420	Day0vsDay8	chr17	9205619	9206154	536	*	Intron	17	9171068	9179118	8051	2	101928266	ENST00000574307.2	-26501	ENSG00000262966
NDUFB4	NADH:ubiquinone oxidoreductase subunit B4	-0.34133	-0.735342	0.0526834	2.98381	-1.79565	0.0861774	0.358008	-4.31395	peak_113157	Day0vsDay27	chr3	120611224	120611725	502	*	Distal Intergenic	3	120600950	120602324	1375	1	4710	ENST00000496588.1	10274	ENSG00000065518
RCN3	reticulocalbin 3	-0.341321	-0.853337	0.170695	3.14277	-1.40135	0.179301	0.864096	-4.95177	peak_80459	Day0vsDay8	chr19	49527432	49528331	900	*	Promoter (<=1kb)	19	49528003	49543633	15631	1	57333	ENST00000270645.8	0	ENSG00000142552
PPP2R5C	protein phosphatase 2 regulatory subunit B'gamma	-0.341317	-0.767965	0.0853303	6.18878	-1.6864	0.110102	0.72392	-4.34083	peak_50323	Day0vsDay15	chr14	101817550	101818166	617	*	Exon	14	101823653	101856757	33105	1	5527	ENST00000556493.1	-5487	ENSG00000078304
PVT1	Pvt1 oncogene	-0.341313	-0.73459	0.0519647	5.75746	-1.79891	0.0856439	0.72392	-4.18815	peak_160297	Day0vsDay15	chr8	127785246	127785810	565	*	Distal Intergenic	8	127794526	128101256	306731	1	5820	ENST00000667305.1	-8716	ENSG00000249859
SP2	Sp2 transcription factor	-0.341305	-0.792318	0.109708	-0.340862	-1.60814	0.124991	0.418016	-4.54816	peak_67535	Day0vsDay27	chr17	47918013	47918307	295	*	Intron	17	47896262	47916223	19962	1	6668	ENST00000635868.1	21751	ENSG00000167182
DACT2	dishevelled binding antagonist of beta catenin 2	-0.341303	-0.823098	0.140491	6.79116	-1.46911	0.158883	0.726875	-4.59761	peak_143234	Day0vsDay15	chr6	168282941	168283351	411	*	Distal Intergenic	6	168307223	168319710	12488	2	168002	ENST00000607983.1	36359	ENSG00000164488
TANK	TRAF family member associated NFKB activator	-0.341302	-0.788769	0.106164	1.37429	-1.5892	0.127558	0.835227	-4.66086	peak_90964	Day0vsDay8	chr2	161136694	161137334	641	*	Promoter (<=1kb)	2	161136908	161236187	99280	1	10010	ENST00000259075.6	0	ENSG00000136560
ARHGAP26	Rho GTPase activating protein 26	-0.3413	-0.783174	0.100573	4.94863	-1.60258	0.125556	0.41891	-4.57114	peak_131665	Day0vsDay27	chr5	143065583	143066435	853	*	Intron	5	143056083	143058159	2077	1	23092	ENST00000443045.1	9500	ENSG00000145819
LOC102723730	uncharacterized LOC102723730	-0.341286	-1.53941	0.856834	-0.773105	-0.600025	0.55634	0.948077	-5.42499	peak_81612	Day0vsDay8	chr2	1543907	1544699	793	*	Intron	2	1552445	1554701	2257	1	102723730	ENST00000640435.1	-7746	NA
SFMBT2	Scm like with four mbt domains 2	-0.341286	-0.841496	0.158924	1.78712	-1.41424	0.171165	0.480573	-4.81884	peak_15742	Day0vsDay27	chr10	7411473	7412103	631	*	Promoter (<=1kb)	10	7284173	7411486	127314	2	57713	ENST00000379713.8	0	ENSG00000198879
FTCDNL1	formiminotransferase cyclodeaminase N-terminal like	-0.341279	-1.13978	0.457225	-0.349359	-0.88591	0.385163	0.792911	-5.16179	peak_92477	Day0vsDay15	chr2	199780151	199781297	1147	*	Intron	2	199785529	199848970	63442	2	348751	ENST00000642693.1	67673	ENSG00000226124
KCNH7	potassium voltage-gated channel subfamily H member 7	-0.341277	-0.72466	0.0421054	3.23679	-1.87103	0.0779205	0.72392	-4.10696	peak_91062	Day0vsDay15	chr2	163130848	163131747	900	*	Distal Intergenic	2	162371407	162838767	467361	2	90134	ENST00000332142.10	-292081	ENSG00000184611
LINC01668	long intergenic non-protein coding RNA 1668	-0.34127	-0.792841	0.110301	4.84507	-1.57603	0.13211	0.428647	-4.60197	peak_102394	Day0vsDay27	chr21	42775684	42776088	405	*	Downstream (<=300bp)	21	42777819	42779994	2176	2	101928311	ENST00000635001.1	3906	ENSG00000283051
UBB	ubiquitin B	-0.341267	-0.768018	0.0854845	6.57829	-1.65759	0.111467	0.72392	-4.37083	peak_64813	Day0vsDay15	chr17	16386357	16387441	1085	*	Distal Intergenic	17	16381465	16382742	1278	1	7314	ENST00000614404.1	4892	ENSG00000170315
TEAD4	TEA domain transcription factor 4	-0.341263	-0.750567	0.0680411	6.22996	-1.72926	0.100516	0.72392	-4.28194	peak_33825	Day0vsDay15	chr12	2994392	2995630	1239	*	5' UTR	12	3011044	3021920	10877	1	7004	ENST00000544666.1	-15414	ENSG00000197905
LOC124904338	uncharacterized LOC124904338	-0.341262	-0.814412	0.131887	2.83782	-1.50317	0.14923	0.849644	-4.7714	peak_72543	Day0vsDay8	chr18	38933978	38934876	899	*	Distal Intergenic	18	38655209	38688033	32825	2	124904338	ENST00000663576.1	-245945	NA
RGS17	regulator of G protein signaling 17	-0.341258	-1.28134	0.598825	0.306533	-0.752443	0.45969	0.936366	-5.3153	peak_141943	Day0vsDay8	chr6	153268738	153269211	474	*	Intron	6	153004459	153131282	126824	2	26575	ENST00000206262.2	-137456	ENSG00000091844
TNXB	tenascin XB	-0.34123	-0.729904	0.0474446	4.61357	-1.8223	0.0841806	0.355419	-4.27083	peak_136647	Day0vsDay27	chr6	32095533	32097436	1904	*	Exon	6	32095579	32109221	13643	2	7148	ENST00000486148.1	11785	ENSG00000168477
ADARB2	adenosine deaminase RNA specific B2 (inactive)	-0.341228	-1.52714	0.844679	0.381212	-0.596419	0.556929	0.948182	-5.34189	peak_15154	Day0vsDay8	chr10	1272639	1274110	1472	*	Intron	10	1215676	1240530	24855	2	105	ENST00000469464.1	-32109	ENSG00000185736
RBBP6	RB binding protein 6, ubiquitin ligase	-0.341227	-0.889583	0.207128	2.45527	-1.2973	0.209611	0.876636	-5.01533	peak_58779	Day0vsDay8	chr16	24516724	24517637	914	*	Distal Intergenic	16	24537693	24570113	32421	1	5930	ENST00000564314.5	-20056	ENSG00000122257
FRG1FP	FSHD region gene 1 family member F, pseudogene	-0.341227	-0.847044	0.16459	2.67641	-1.4605	0.162068	0.856009	-4.8767	peak_103067	Day0vsDay8	chr22	11211087	11211655	569	*	Distal Intergenic	22	10939388	10961338	21951	2	102723780	ENST00000635667.1	-249749	NA
LOC105377560	uncharacterized LOC105377560	-0.341227	-0.837101	0.154648	3.96845	-1.44297	0.166076	0.858164	-4.94248	peak_124134	Day0vsDay8	chr4	177861573	177862059	487	*	Intron	4	177729638	177907862	178225	2	105377560	ENST00000507011.1	45803	NA
CRADD	CASP2 and RIPK1 domain containing adaptor with death domain	-0.341218	-0.692183	0.00974766	2.86967	-2.01523	0.0561474	0.720532	-3.89149	peak_37931	Day0vsDay15	chr12	93684318	93685043	726	*	Intron	12	93677717	93850756	173040	1	8738	ENST00000542893.2	6601	ENSG00000169372
STAB1	stabilin 1	-0.341185	-0.896927	0.214557	2.26399	-1.27255	0.216347	0.532504	-4.97408	peak_110598	Day0vsDay27	chr3	52502514	52503191	678	*	Exon	3	52507961	52509476	1516	1	23166	ENST00000484850.1	-4770	ENSG00000010327
CFDP1	craniofacial development protein 1	-0.341182	-1.07329	0.390925	0.22186	-0.971582	0.342437	0.655273	-5.28337	peak_61660	Day0vsDay27	chr16	75463951	75465194	1244	*	Promoter (<=1kb)	16	75412704	75464552	51849	2	10428	ENST00000566594.1	0	ENSG00000153774
ANPEP	alanyl aminopeptidase, membrane	-0.341166	-1.10091	0.418578	-0.311351	-0.930799	0.361971	0.671073	-5.34174	peak_55614	Day0vsDay27	chr15	89790372	89791226	855	*	Promoter (1-2kb)	15	89790953	89793187	2235	2	290	ENST00000558740.1	1961	ENSG00000166825
NCOR2	nuclear receptor corepressor 2	-0.341158	-0.882314	0.199997	0.790112	-1.31829	0.202352	0.516934	-4.9379	peak_40261	Day0vsDay27	chr12	124465882	124466856	975	*	Exon	12	124430641	124483769	53129	2	9612	ENST00000448008.1	16913	ENSG00000196498
LINC01060	long intergenic non-protein coding RNA 1060	-0.341154	-1.04165	0.359338	2.36753	-1.01193	0.323675	0.913462	-5.30544	peak_124669	Day0vsDay8	chr4	188283534	188284403	870	*	Distal Intergenic	4	188400736	188485865	85130	1	401164	ENST00000512839.5	-116333	ENSG00000249378
OTX2	orthodenticle homeobox 2	-0.341152	-0.735165	0.0528612	0.2818	-1.84304	0.0822666	0.72392	-4.14437	peak_47378	Day0vsDay15	chr14	56721213	56722097	885	*	Intron	14	56801735	56805648	3914	2	5015	ENST00000554845.2	83551	ENSG00000165588
LLGL2	LLGL scribble cell polarity complex component 2	-0.341151	-0.67964	-0.00266162	3.01527	-2.09952	0.0511183	0.720532	-3.78262	peak_69442	Day0vsDay15	chr17	75575493	75576176	684	*	Promoter (1-2kb)	17	75574154	75575207	1054	1	3993	ENST00000577211.1	1339	ENSG00000073350
PTPRN	protein tyrosine phosphatase receptor type N	-0.341145	-0.849533	0.167243	2.37651	-1.39206	0.178934	0.864088	-4.89611	peak_93447	Day0vsDay8	chr2	219309284	219309833	550	*	Promoter (<=1kb)	2	219289623	219309401	19779	2	5798	ENST00000295718.7	0	ENSG00000054356
STOML1	stomatin like 1	-0.341142	-0.815379	0.133094	5.20946	-1.49749	0.15177	0.849644	-4.87215	peak_54355	Day0vsDay8	chr15	73991908	73992570	663	*	Promoter (<=1kb)	15	73978926	73992295	13370	2	9399	ENST00000541638.6	0	ENSG00000067221
ZNF207	zinc finger protein 207	-0.341137	-0.747384	0.0651096	3.56129	-1.7635	0.0947967	0.371221	-4.34974	peak_66055	Day0vsDay27	chr17	32356741	32357175	435	*	Intron	17	32360751	32380373	19623	1	7756	ENST00000581531.5	-3576	ENSG00000010244
IQGAP2	IQ motif containing GTPase activating protein 2	-0.341125	-0.855425	0.173175	4.41461	-1.37527	0.18669	0.733624	-4.70623	peak_128563	Day0vsDay15	chr5	76392861	76393552	692	*	Distal Intergenic	5	76403285	76708132	304848	1	10788	ENST00000274364.11	-9733	ENSG00000145703
LOC105372224	uncharacterized LOC105372224	-0.341122	-0.758201	0.0759557	5.43397	-1.73149	0.100576	0.380051	-4.39856	peak_74684	Day0vsDay27	chr18	78726305	78726829	525	*	Distal Intergenic	18	78908629	78918993	10365	2	105372224	ENST00000578030.1	192164	NA
PAK4	p21 (RAC1) activated kinase 4	-0.341122	-0.779936	0.0976921	5.55085	-1.6149	0.12408	0.72392	-4.4268	peak_79152	Day0vsDay15	chr19	39122095	39122561	467	*	Distal Intergenic	19	39125770	39173803	48034	1	10298	ENST00000602004.1	-3209	ENSG00000130669
KANSL1	KAT8 regulatory NSL complex subunit 1	-0.341119	-1.14807	0.465837	1.2468	-0.889111	0.385502	0.927933	-5.23459	peak_67375	Day0vsDay8	chr17	46186597	46187417	821	*	Intron	17	46029956	46192800	162845	2	284058	ENST00000262419.10	5383	ENSG00000120071
LINC01923	long intergenic non-protein coding RNA 1923	-0.341109	-0.919778	0.237559	-0.153399	-1.23089	0.232688	0.743587	-4.86897	peak_92437	Day0vsDay15	chr2	198309726	198309994	269	*	Intron	2	198301408	198314714	13307	2	101927619	ENST00000451266.1	4720	NA
RFFL	ring finger and FYVE like domain containing E3 ubiquitin protein ligase	-0.341108	-0.791242	0.109026	5.52337	-1.5724	0.132884	0.72392	-4.47779	peak_66208	Day0vsDay15	chr17	35016101	35016827	727	*	Exon	17	35012002	35021411	9410	2	117584	ENST00000581039.1	4584	ENSG00000092871
FGF23	fibroblast growth factor 23	-0.341097	-0.776944	0.0947512	5.88724	-1.62512	0.121335	0.72392	-4.41405	peak_33980	Day0vsDay15	chr12	4375082	4375373	292	*	Promoter (<=1kb)	12	4370642	4374408	3767	2	8074	ENST00000648269.1	-674	ENSG00000118972
LINC02219	long intergenic non-protein coding RNA 2219	-0.341091	-0.740277	0.0580942	4.11473	-1.80194	0.0883013	0.361177	-4.30292	peak_128202	Day0vsDay27	chr5	68037682	68038394	713	*	Distal Intergenic	5	68189876	68198407	8532	1	102467655	ENST00000520762.1	-151482	ENSG00000253787
CAMKK1	calcium/calmodulin dependent protein kinase kinase 1	-0.341091	-0.787213	0.105031	1.29235	-1.63479	0.119513	0.72392	-4.41881	peak_63798	Day0vsDay15	chr17	3879914	3880544	631	*	Exon	17	3860315	3890743	30429	2	84254	ENST00000381769.6	10199	ENSG00000004660
MIR4429	microRNA 4429	-0.34109	-0.763534	0.0813547	2.52056	-1.80087	0.0928532	0.72392	-4.19215	peak_82578	Day0vsDay15	chr2	11541045	11541776	732	*	Promoter (<=1kb)	2	11540605	11540677	73	2	100616469	ENST00000580105.1	-368	ENSG00000264010
SLCO3A1	solute carrier organic anion transporter family member 3A1	-0.341081	-0.732414	0.050253	3.40033	-1.80662	0.0843976	0.355743	-4.29197	peak_55865	Day0vsDay27	chr15	92266417	92267344	928	*	Intron	15	92153563	92163208	9646	1	28232	ENST00000555513.1	112854	ENSG00000176463
FLYWCH1	FLYWCH-type zinc finger 1	-0.341075	-0.735411	0.0532599	4.98292	-1.79537	0.0887126	0.361752	-4.30873	peak_57004	Day0vsDay27	chr16	2926723	2927607	885	*	Intron	16	2930797	2940163	9367	1	84256	ENST00000573564.5	-3190	ENSG00000059122
BPIFA4P	BPI fold containing family A member 4, pseudogene	-0.341068	-0.736272	0.054135	4.95093	-1.81325	0.0866773	0.358664	-4.28346	peak_97580	Day0vsDay27	chr20	33181519	33183005	1487	*	Downstream (<=300bp)	20	33193585	33198796	5212	1	317716	ENST00000605211.1	-10580	ENSG00000290942
MCMBP	minichromosome maintenance complex binding protein	-0.341066	-0.707349	0.0252178	4.97059	-1.94624	0.0672991	0.327765	-4.09335	peak_22868	Day0vsDay27	chr10	119892235	119893439	1205	*	Promoter (<=1kb)	10	119859050	119892556	33507	2	79892	ENST00000569515.1	0	ENSG00000197771
MIR548F2	microRNA 548f-2	-0.341065	-0.963896	0.281767	2.8928	-1.1447	0.266488	0.89522	-5.24131	peak_92989	Day0vsDay8	chr2	212330310	212330779	470	*	Intron	2	212426263	212426360	98	2	100313771	ENST00000408855.1	95581	ENSG00000221782
ZNF281	zinc finger protein 281	-0.341052	-0.71806	0.0359552	5.04281	-1.87512	0.0739934	0.338536	-4.19037	peak_11689	Day0vsDay27	chr1	200409089	200410451	1363	*	Promoter (<=1kb)	1	200404940	200410056	5117	2	23528	ENST00000294740.3	0	ENSG00000162702
CCNH	cyclin H	-0.341038	-1.00655	0.324471	1.38037	-1.08534	0.29201	0.758221	-5.01879	peak_129011	Day0vsDay15	chr5	87389354	87390610	1257	*	3' UTR	5	87376253	87399451	23199	2	902	ENST00000646883.1	8841	ENSG00000134480
LOC105376396	uncharacterized LOC105376396	-0.341025	-0.788725	0.106674	3.32627	-1.57988	0.130302	0.426286	-4.60184	peak_15821	Day0vsDay27	chr10	8404525	8405252	728	*	Intron	10	8400860	8461863	61004	1	105376396	ENST00000413286.1	3665	NA
DOCK10	dedicator of cytokinesis 10	-0.341021	-0.918376	0.236334	-0.521344	-1.22432	0.233666	0.551488	-5.0496	peak_93715	Day0vsDay27	chr2	224938703	224939165	463	*	Intron	2	224834170	224931651	97482	2	55619	ENST00000698073.1	-7052	ENSG00000135905
SKP1	S-phase kinase associated protein 1	-0.341021	-0.877016	0.194974	5.29804	-1.33204	0.199476	0.871333	-5.0755	peak_130846	Day0vsDay8	chr5	134153278	134154160	883	*	3' UTR	5	134157474	134161897	4424	2	6500	ENST00000517691.1	7737	ENSG00000113558
ZBTB47-AS1	ZBTB47 and NKTR antisense RNA 1	-0.341016	-0.99488	0.312848	0.770732	-1.09497	0.287226	0.605029	-5.11307	peak_109609	Day0vsDay27	chr3	42653696	42655508	1813	*	Promoter (<=1kb)	3	42601961	42654388	52428	2	101928323	ENST00000702423.1	0	NA
PRDM11	PR/SET domain 11	-0.341004	-0.860434	0.178425	3.22205	-1.36526	0.187842	0.867973	-5.00638	peak_27549	Day0vsDay8	chr11	45082872	45083757	886	*	Distal Intergenic	11	45095806	45224908	129103	1	56981	ENST00000530656.5	-12049	ENSG00000019485
RXRA	retinoid X receptor alpha	-0.341003	-0.976077	0.294071	1.31809	-1.13528	0.270815	0.896613	-5.15565	peak_168110	Day0vsDay8	chr9	134334264	134334684	421	*	Intron	9	134326455	134440585	114131	1	6256	ENST00000481739.2	7809	ENSG00000186350
PSMB11	proteasome subunit beta 11	-0.341001	-0.785406	0.103403	4.38376	-1.611	0.125133	0.418218	-4.55631	peak_46193	Day0vsDay27	chr14	23041629	23042496	868	*	Promoter (<=1kb)	14	23042212	23044060	1849	1	122706	ENST00000408907.5	0	ENSG00000222028
SIPA1	signal-induced proliferation-associated 1	-0.340998	-0.799731	0.117735	5.63373	-1.54555	0.139662	0.439494	-4.64404	peak_28852	Day0vsDay27	chr11	65637800	65639213	1414	*	Promoter (<=1kb)	11	65638101	65650912	12812	1	6494	ENST00000534313.6	0	ENSG00000213445
LOC102723968	uncharacterized LOC102723968	-0.340994	-1.54028	0.858288	-0.367268	-0.589363	0.561569	0.948892	-5.44877	peak_43561	Day0vsDay8	chr13	63942814	63943338	525	*	Intron	13	63828847	63844125	15279	2	102723968	ENST00000606050.1	-98689	ENSG00000290964
LOC124902976	uncharacterized LOC124902976	-0.340989	-0.969632	0.287655	-0.697982	-1.12433	0.272886	0.59191	-5.13465	peak_37564	Day0vsDay27	chr12	84012872	84014342	1471	*	Intron	12	84154434	84294556	140123	1	124902976	ENST00000642846.1	-140092	NA
RASA4	RAS p21 protein activator 4	-0.340977	-0.849957	0.168003	2.61968	-1.3996	0.177563	0.863351	-4.93864	peak_150181	Day0vsDay8	chr7	102599747	102600171	425	*	Promoter (2-3kb)	7	102595302	102602396	7095	2	10156	ENST00000519539.5	2225	ENSG00000105808
ARHGAP8	Rho GTPase activating protein 8	-0.340976	-0.899571	0.217619	1.4716	-1.26913	0.219086	0.880932	-5.05093	peak_106269	Day0vsDay8	chr22	44879847	44880491	645	*	Distal Intergenic	22	44859661	44862463	2803	1	23779	ENST00000469342.1	20186	ENSG00000241484
KDM1A	lysine demethylase 1A	-0.340975	-0.845742	0.163792	4.04044	-1.41073	0.175709	0.731922	-4.66712	peak_2609	Day0vsDay15	chr1	23103061	23103852	792	*	Intron	1	23079363	23083638	4276	1	23028	ENST00000690907.1	23698	ENSG00000004487
LOC101928392	uncharacterized LOC101928392	-0.340972	-0.73035	0.048405	2.04191	-1.89359	0.0747459	0.723458	-4.08379	peak_62098	Day0vsDay15	chr16	82459639	82460392	754	*	Distal Intergenic	16	82491738	82575490	83753	2	101928392	ENST00000650164.1	115098	ENSG00000261285
BMS1P2-AGAP9	BMS1P2-AGAP9 readthrough	-0.340969	-0.909528	0.227591	0.536843	-1.26856	0.220168	0.536612	-4.98064	peak_18155	Day0vsDay27	chr10	47564703	47566073	1371	*	Exon	10	47523358	47553514	30157	2	113939912	ENST00000431840.2	-11189	NA
MAPRE2	microtubule associated protein RP/EB family member 2	-0.34096	-1.12833	0.446411	-0.335187	-0.897597	0.379033	0.790443	-5.21797	peak_72303	Day0vsDay15	chr18	35155558	35156150	593	*	Distal Intergenic	18	35131918	35140497	8580	1	10982	ENST00000588085.1	23640	ENSG00000166974
FRG1FP	FSHD region gene 1 family member F, pseudogene	-0.340956	-0.743171	0.0612581	2.67641	-1.83524	0.0837668	0.72392	-4.15715	peak_103067	Day0vsDay15	chr22	11211087	11211655	569	*	Distal Intergenic	22	10939388	10961338	21951	2	102723780	ENST00000635667.1	-249749	NA
COLGALT2	collagen beta(1-O)galactosyltransferase 2	-0.340956	-0.836691	0.154779	3.54757	-1.45415	0.163597	0.856508	-4.89516	peak_11063	Day0vsDay8	chr1	184035835	184037968	2134	*	Promoter (<=1kb)	1	183929854	184037729	107876	2	23127	ENST00000649786.1	0	ENSG00000198756
LOC105376982	uncharacterized LOC105376982	-0.340948	-0.758215	0.0763182	1.73325	-1.69368	0.104313	0.386567	-4.45403	peak_108492	Day0vsDay27	chr3	19554832	19555825	994	*	Intron	3	19390277	19484702	94426	2	105376982	ENST00000668274.1	-70130	NA
RASGEF1C	RasGEF domain family member 1C	-0.340929	-0.795908	0.11405	-0.502561	-1.56414	0.133472	0.72392	-4.48691	peak_134341	Day0vsDay15	chr5	180113892	180115017	1126	*	Promoter (<=1kb)	5	180101332	180115400	14069	2	255426	ENST00000519456.1	383	ENSG00000146090
P2RX1	purinergic receptor P2X 1	-0.340923	-1.09884	0.416991	1.10624	-0.938308	0.360029	0.921987	-5.22327	peak_63803	Day0vsDay8	chr17	3911020	3911877	858	*	Intron	17	3896592	3916452	19861	2	5023	ENST00000572418.1	4575	ENSG00000108405
LINC02141	long intergenic non-protein coding RNA 2141	-0.340919	-0.834558	0.152719	3.98145	-1.43153	0.166209	0.858202	-4.94062	peak_60673	Day0vsDay8	chr16	59918627	59919046	420	*	Intron	16	59855353	60053973	198621	1	101927580	ENST00000568279.2	63274	ENSG00000261807
GNA12	G protein subunit alpha 12	-0.340913	-1.00243	0.3206	-0.123633	-1.06822	0.296899	0.613113	-5.2155	peak_144122	Day0vsDay27	chr7	2757929	2758758	830	*	Promoter (1-2kb)	7	2731351	2760452	29102	2	2768	ENST00000485329.1	1694	ENSG00000146535
CFAP54	cilia and flagella associated protein 54	-0.340902	-0.718439	0.0366361	6.75952	-1.87166	0.0744909	0.723458	-4.08986	peak_38148	Day0vsDay15	chr12	96500808	96501744	937	*	Exon	12	96489577	96875555	385979	1	144535	ENST00000524981.9	11231	ENSG00000188596
WDR49	WD repeat domain 49	-0.340896	-1.02745	0.345654	-0.186405	-1.03356	0.313305	0.628667	-5.20204	peak_115856	Day0vsDay27	chr3	167511540	167512406	867	*	Intron	3	167522332	167531189	8858	2	151790	ENST00000493061.1	18783	ENSG00000174776
LINC00237	long intergenic non-protein coding RNA 237	-0.340896	-0.763823	0.0820301	3.89079	-1.68361	0.109591	0.395188	-4.46398	peak_96774	Day0vsDay27	chr20	21099966	21101667	1702	*	Promoter (<=1kb)	20	21079739	21101560	21822	2	105372556	ENST00000715237.1	0	ENSG00000225127
LINC00276	long intergenic non-protein coding RNA 276	-0.340885	-0.932867	0.251098	0.559844	-1.19905	0.243573	0.562068	-5.10435	peak_82724	Day0vsDay27	chr2	14420709	14421139	431	*	Distal Intergenic	2	13710531	14400963	690433	2	100499171	ENST00000417751.5	-19746	ENSG00000230448
FAU	FAU ubiquitin like and ribosomal protein S30 fusion	-0.340884	-0.758629	0.0768616	5.64299	-1.70205	0.10591	0.389212	-4.43845	peak_28765	Day0vsDay27	chr11	65121912	65122757	846	*	Promoter (<=1kb)	11	65120630	65122057	1428	2	2197	ENST00000531743.5	0	ENSG00000149806
RCBTB1	RCC1 and BTB domain containing protein 1	-0.340869	-0.735181	0.0534428	4.67836	-1.79186	0.0867982	0.358878	-4.31284	peak_43014	Day0vsDay27	chr13	49570022	49570572	551	*	Promoter (2-3kb)	13	49531946	49567323	35378	2	55213	ENST00000258646.3	-2699	ENSG00000136144
LINC01353	long intergenic non-protein coding RNA 1353	-0.340865	-0.747371	0.0656409	3.93671	-1.7393	0.098182	0.376358	-4.39079	peak_12009	Day0vsDay27	chr1	203273002	203273681	680	*	Promoter (<=1kb)	1	203273221	203288712	15492	1	100506775	ENST00000666545.1	0	ENSG00000231507
HES1	hes family bHLH transcription factor 1	-0.340864	-0.848379	0.166652	2.39781	-1.39363	0.179213	0.489826	-4.82943	peak_117030	Day0vsDay27	chr3	194141233	194142003	771	*	Distal Intergenic	3	194136148	194138732	2585	1	3280	ENST00000232424.4	5085	ENSG00000114315
LINC01500	long intergenic non-protein coding RNA 1500	-0.340857	-0.799324	0.11761	3.58063	-1.54331	0.139295	0.844455	-4.81452	peak_47437	Day0vsDay8	chr14	58687195	58687761	567	*	Intron	14	58646631	59017532	370902	1	102723742	ENST00000648996.1	40564	ENSG00000258583
SHANK1	SH3 and multiple ankyrin repeat domains 1	-0.340857	-0.788632	0.106918	6.41765	-1.58465	0.130406	0.72392	-4.46381	peak_80634	Day0vsDay15	chr19	50679092	50679849	758	*	Intron	19	50661827	50689404	27578	2	50944	ENST00000391813.5	9555	ENSG00000161681
SCD	stearoyl-CoA desaturase	-0.340855	-0.799142	0.117433	2.24038	-1.54166	0.137292	0.842085	-4.74104	peak_21452	Day0vsDay8	chr10	100338323	100339256	934	*	Intron	10	100347233	100364826	17594	1	6319	ENST00000370355.3	-7977	ENSG00000099194
PRKAR1A	protein kinase cAMP-dependent type I regulatory subunit alpha	-0.340845	-0.800915	0.119225	5.9611	-1.55658	0.137786	0.437057	-4.62834	peak_68949	Day0vsDay27	chr17	68519855	68520351	497	*	Promoter (2-3kb)	17	68522814	68534550	11737	1	5573	ENST00000689501.1	-2463	ENSG00000108946
ABCF2-H2BK1	ABCF2-H2BK1 readthrough	-0.340841	-1.19858	0.516898	-0.481531	-0.826383	0.419044	0.932991	-5.32559	peak_152838	Day0vsDay8	chr7	151217820	151218307	488	*	Exon	7	151218160	151221984	3825	2	114483834	ENST00000473874.1	3677	ENSG00000285292
HAUS8	HAUS augmin like complex subunit 8	-0.340835	-0.971614	0.289944	1.90166	-1.13903	0.269365	0.896127	-5.23	peak_77499	Day0vsDay8	chr19	17052251	17052782	532	*	Promoter (<=1kb)	19	17049761	17053083	3323	2	93323	ENST00000597917.1	301	ENSG00000131351
PICK1	protein interacting with PRKCA 1	-0.340831	-0.891064	0.209402	0.703912	-1.28395	0.212398	0.528551	-5.0107	peak_105343	Day0vsDay27	chr22	38056820	38057745	926	*	Promoter (<=1kb)	22	38057200	38075701	18502	1	9463	ENST00000404072.7	0	ENSG00000100151
GRM3	glutamate metabotropic receptor 3	-0.340825	-0.776017	0.0943668	4.97082	-1.62333	0.118635	0.72392	-4.41434	peak_149178	Day0vsDay15	chr7	86225220	86226817	1598	*	Distal Intergenic	7	86643909	86864879	220971	1	2913	ENST00000361669.7	-417092	ENSG00000198822
ATXN1	ataxin 1	-0.340814	-0.701738	0.0201097	5.18421	-1.95731	0.0630019	0.321646	-4.06647	peak_135725	Day0vsDay27	chr6	16651512	16652455	944	*	Exon	6	16432564	16750092	317529	2	6310	ENST00000483591.6	97637	ENSG00000124788
PALM3	paralemmin 3	-0.340806	-0.757219	0.0756065	5.39248	-1.71045	0.105939	0.389237	-4.4267	peak_77085	Day0vsDay27	chr19	14061673	14062005	333	*	Promoter (<=1kb)	19	14053367	14062076	8710	2	342979	ENST00000669674.2	71	ENSG00000187867
MAPRE2	microtubule associated protein RP/EB family member 2	-0.340795	-1.00901	0.327416	-0.512746	-1.06566	0.298594	0.614937	-5.24575	peak_72294	Day0vsDay27	chr18	35106167	35107238	1072	*	Intron	18	35131918	35140497	8580	1	10982	ENST00000588085.1	-24680	ENSG00000166974
LCMT1-AS2	LCMT1 antisense RNA 2	-0.340785	-0.768801	0.0872309	1.77818	-1.72724	0.102568	0.72392	-4.29273	peak_58818	Day0vsDay15	chr16	25146126	25146627	502	*	Promoter (2-3kb)	16	25140577	25149032	8456	2	100506655	ENST00000562280.1	2405	ENSG00000260034
ZNF385B	zinc finger protein 385B	-0.34078	-0.7245	0.0429402	4.24203	-1.84464	0.0810938	0.72392	-4.13508	peak_91705	Day0vsDay15	chr2	179671636	179672132	497	*	Intron	2	179544827	179660182	115356	2	151126	ENST00000463918.1	-11454	ENSG00000144331
MEGF8	multiple EGF like domains 8	-0.340779	-0.770673	0.0891159	3.619	-1.67627	0.11102	0.397318	-4.47078	peak_79612	Day0vsDay27	chr19	42375090	42376589	1500	*	3' UTR	19	42370628	42375962	5335	1	1954	ENST00000599787.1	4462	ENSG00000105429
ZDHHC7	zinc finger DHHC-type palmitoyltransferase 7	-0.340774	-1.13224	0.450689	-0.31541	-0.892468	0.381715	0.687319	-5.37772	peak_62323	Day0vsDay27	chr16	84995518	84995995	478	*	5' UTR	16	84977108	84990626	13519	2	55625	ENST00000569488.1	-4892	ENSG00000153786
LAMC3	laminin subunit gamma 3	-0.340771	-0.79774	0.116198	2.76181	-1.55025	0.137679	0.436924	-4.64614	peak_167658	Day0vsDay27	chr9	130990194	130991063	870	*	Distal Intergenic	9	131009174	131094473	85300	1	10319	ENST00000361069.9	-18111	ENSG00000050555
LOC105375448	uncharacterized LOC105375448	-0.340768	-0.900008	0.218472	-0.160933	-1.27164	0.217363	0.533561	-5.00868	peak_150488	Day0vsDay27	chr7	108613207	108613460	254	*	Intron	7	108605759	108614193	8435	1	105375448	ENST00000658357.1	7448	ENSG00000225647
GRIK2	glutamate ionotropic receptor kainate type subunit 2	-0.340765	-0.992981	0.311451	-0.205562	-1.08298	0.290441	0.608007	-5.23504	peak_139638	Day0vsDay27	chr6	102649068	102649871	804	*	Distal Intergenic	6	102054133	102070007	15875	1	2898	ENST00000682328.1	594935	ENSG00000164418
ZDHHC11	zinc finger DHHC-type containing 11	-0.340761	-1.33176	0.650237	0.91801	-0.748187	0.464437	0.826172	-5.24058	peak_124955	Day0vsDay15	chr5	855942	857464	1523	*	Promoter (1-2kb)	5	847522	858973	11452	2	79844	ENST00000688955.1	1509	ENSG00000188818
MAP3K1	mitogen-activated protein kinase kinase kinase 1	-0.340753	-1.00895	0.327444	1.3729	-1.05704	0.301861	0.906996	-5.13552	peak_127789	Day0vsDay8	chr5	56849223	56850152	930	*	Intron	5	56815549	56896152	80604	1	4214	ENST00000399503.4	33674	ENSG00000095015
KIAA2012	KIAA2012	-0.340752	-0.748545	0.0670406	5.53158	-1.73253	0.0999264	0.72392	-4.27714	peak_92616	Day0vsDay15	chr2	202169317	202169731	415	*	Intron	2	202135716	202197862	62147	1	100652824	ENST00000469462.1	33601	ENSG00000182329
NDUFB4	NADH:ubiquinone oxidoreductase subunit B4	-0.34075	-0.714682	0.0331822	2.98381	-1.88886	0.0720459	0.723458	-4.07217	peak_113157	Day0vsDay15	chr3	120611224	120611725	502	*	Distal Intergenic	3	120600950	120602324	1375	1	4710	ENST00000496588.1	10274	ENSG00000065518
SEPTIN9	septin 9	-0.340743	-0.874508	0.193023	3.26608	-1.35305	0.193178	0.869277	-5.04189	peak_69713	Day0vsDay8	chr17	77419773	77420144	372	*	Promoter (<=1kb)	17	77419802	77488826	69025	1	10801	ENST00000591020.5	0	ENSG00000184640
LOC107986631	uncharacterized LOC107986631	-0.340742	-0.753616	0.0721313	1.48604	-1.71067	0.101083	0.72392	-4.31261	peak_140018	Day0vsDay15	chr6	110054736	110055173	438	*	Distal Intergenic	6	110020011	110040241	20231	2	107986631	ENST00000653781.1	-14495	NA
TM7SF2	transmembrane 7 superfamily member 2	-0.340742	-0.723459	0.0419749	4.45858	-1.85344	0.0798406	0.72392	-4.12584	peak_28762	Day0vsDay15	chr11	65111470	65112185	716	*	Promoter (<=1kb)	11	65111845	65115514	3670	1	7108	ENST00000526809.5	0	ENSG00000149809
FASTKD2	FAST kinase domains 2	-0.340741	-0.741239	0.0597567	4.72281	-1.76474	0.0949063	0.371345	-4.35008	peak_92819	Day0vsDay27	chr2	206858682	206860202	1521	*	Intron	2	206786614	206790823	4210	1	22868	ENST00000471788.1	72068	ENSG00000118246
OSBPL1A	oxysterol binding protein like 1A	-0.340735	-0.759485	0.0780155	4.88234	-1.71441	0.104287	0.386551	-4.41936	peak_71921	Day0vsDay27	chr18	24228352	24228937	586	*	Intron	18	24196035	24271611	75577	2	114876	ENST00000585247.5	42674	ENSG00000141447
MYL12B	myosin light chain 12B	-0.340732	-0.964727	0.283264	-0.257823	-1.13185	0.269778	0.751997	-4.95683	peak_70857	Day0vsDay15	chr18	3304974	3305741	768	*	Intron	18	3262956	3278284	15329	1	103910	ENST00000584539.1	42018	ENSG00000118680
LINC01035	long intergenic non-protein coding RNA 1035	-0.34072	-1.10698	0.425537	0.659153	-0.92427	0.365845	0.784697	-5.15149	peak_11247	Day0vsDay15	chr1	189249436	189250946	1511	*	Distal Intergenic	1	188905770	189037564	131795	1	106144592	ENST00000658142.1	343666	NA
CAPN3	calpain 3	-0.340711	-0.808174	0.126753	1.4148	-1.52411	0.147651	0.724717	-4.54475	peak_52493	Day0vsDay15	chr15	42386231	42387047	817	*	Promoter (1-2kb)	15	42384483	42412316	27834	1	825	ENST00000673705.1	1748	ENSG00000092529
PMS2	PMS1 homolog 2, mismatch repair system component	-0.340707	-0.996958	0.315543	0.666649	-1.12276	0.276581	0.754101	-4.94662	peak_144514	Day0vsDay15	chr7	5987164	5987811	648	*	3' UTR	7	5970955	6003151	32197	2	5395	ENST00000699813.1	15340	ENSG00000122512
LINC02415	long intergenic non-protein coding RNA 2415	-0.340699	-1.11245	0.431048	-0.670639	-0.923165	0.366236	0.674283	-5.3539	peak_40890	Day0vsDay27	chr12	131298537	131300060	1524	*	Promoter (<=1kb)	12	131296110	131297972	1863	2	107161159	ENST00000508505.2	-565	ENSG00000248703
KMT2C	lysine methyltransferase 2C	-0.340696	-0.76537	0.0839767	0.13636	-1.72423	0.10258	0.72392	-4.28672	peak_152984	Day0vsDay15	chr7	152408303	152408603	301	*	Intron	7	152330172	152435706	105535	2	58508	ENST00000683800.1	27103	ENSG00000055609
EPHX3	epoxide hydrolase 3	-0.340695	-0.719594	0.0382031	4.64937	-1.87621	0.0766907	0.72392	-4.09541	peak_77235	Day0vsDay15	chr19	15223037	15224137	1101	*	Distal Intergenic	19	15226919	15232448	5530	2	79852	ENST00000221730.8	8311	ENSG00000105131
CCDC54-AS1	CCDC54 antisense RNA 1	-0.340694	-0.736155	0.0547664	6.49233	-1.78641	0.0906408	0.72392	-4.20681	peak_112595	Day0vsDay15	chr3	107421091	107421548	458	*	Promoter (<=1kb)	3	107272630	107421221	148592	2	101929579	ENST00000599431.3	0	NA
STK35	serine/threonine kinase 35	-0.340688	-0.823723	0.142347	2.08002	-1.47002	0.158909	0.726875	-4.60934	peak_95721	Day0vsDay15	chr20	2094970	2095537	568	*	Distal Intergenic	20	2101827	2148555	46729	1	140901	ENST00000381482.8	-6290	ENSG00000125834
UBR3	ubiquitin protein ligase E3 component n-recognin 3	-0.340686	-0.944402	0.263029	-0.206889	-1.18829	0.249442	0.745948	-4.91526	peak_91263	Day0vsDay15	chr2	169840409	169841096	688	*	Intron	2	169827454	170084131	256678	1	130507	ENST00000272793.11	12955	ENSG00000144357
ALKAL2	ALK and LTK ligand 2	-0.340681	-0.807497	0.126135	5.05598	-1.51341	0.147334	0.450059	-4.68439	peak_81448	Day0vsDay27	chr2	289279	290463	1185	*	Promoter (<=1kb)	2	283111	288851	5741	2	285016	ENST00000452023.1	-428	ENSG00000189292
ACBD5	acyl-CoA binding domain containing 5	-0.340677	-0.762887	0.0815334	4.71578	-1.67643	0.11068	0.72392	-4.35205	peak_16862	Day0vsDay15	chr10	27241721	27242504	784	*	Promoter (<=1kb)	10	27195230	27241868	46639	2	91452	ENST00000677509.1	0	ENSG00000107897
LINC01035	long intergenic non-protein coding RNA 1035	-0.340673	-1.50078	0.819431	-0.0784881	-0.61371	0.546689	0.947475	-5.39895	peak_11232	Day0vsDay8	chr1	188952892	188954096	1205	*	Intron	1	188905770	189037564	131795	1	106144592	ENST00000658142.1	47122	NA
PPP2R5C	protein phosphatase 2 regulatory subunit B'gamma	-0.340661	-0.711948	0.0306261	2.15134	-1.95854	0.0657505	0.324981	-4.07738	peak_50344	Day0vsDay27	chr14	101884421	101884872	452	*	Promoter (<=1kb)	14	101883537	101912625	29089	1	5527	ENST00000557716.2	884	ENSG00000078304
CTSO	cathepsin O	-0.340644	-0.858084	0.176796	5.07025	-1.38613	0.182894	0.494093	-4.83203	peak_123472	Day0vsDay27	chr4	155953151	155954241	1091	*	Promoter (<=1kb)	4	155921580	155953912	32333	2	1519	ENST00000679942.1	0	ENSG00000256043
SLC5A1	solute carrier family 5 member 1	-0.34064	-0.766584	0.0853047	2.77145	-1.70077	0.106139	0.72392	-4.33056	peak_104777	Day0vsDay15	chr22	32050686	32051329	644	*	Intron	22	32043261	32113029	69769	1	6523	ENST00000266088.9	7425	ENSG00000100170
CPT1C	carnitine palmitoyltransferase 1C	-0.340634	-0.742776	0.061508	3.75054	-1.75576	0.09292	0.36859	-4.36696	peak_80496	Day0vsDay27	chr19	49717293	49718324	1032	*	Distal Intergenic	19	49712993	49713731	739	1	126129	ENST00000597099.1	4300	ENSG00000169169
PAPSS1	3'-phosphoadenosine 5'-phosphosulfate synthase 1	-0.340611	-1.0902	0.408975	-0.8219	-0.941878	0.356393	0.781596	-5.13452	peak_121953	Day0vsDay15	chr4	107719672	107720981	1310	*	Promoter (<=1kb)	4	107613666	107720234	106569	2	9061	ENST00000265174.5	0	ENSG00000138801
FCGBP	Fc gamma binding protein	-0.340605	-0.860641	0.179431	2.39247	-1.38271	0.183321	0.494549	-4.85355	peak_79249	Day0vsDay27	chr19	39924444	39924842	399	*	Exon	19	39863323	39934626	71304	2	8857	ENST00000616721.6	9784	ENSG00000275395
ALKBH5	alkB homolog 5, RNA demethylase	-0.340603	-0.843795	0.16259	4.09595	-1.41897	0.172749	0.861297	-4.9741	peak_65063	Day0vsDay8	chr17	18205428	18206780	1353	*	Promoter (<=1kb)	17	18206561	18209954	3394	1	54890	ENST00000490106.1	0	ENSG00000091542
NTPCR	nucleoside-triphosphatase, cancer-related	-0.340601	-0.781764	0.100561	4.06834	-1.60116	0.125955	0.835227	-4.71987	peak_14068	Day0vsDay8	chr1	232950135	232951562	1428	*	Promoter (<=1kb)	1	232950605	232978482	27878	1	84284	ENST00000494689.5	0	ENSG00000135778
LCP1	lymphocyte cytosolic protein 1	-0.34059	-1.124	0.44282	-1.42471	-0.901156	0.377179	0.683956	-5.36369	peak_42829	Day0vsDay27	chr13	46126077	46127116	1040	*	3' UTR	13	46125957	46142839	16883	2	3936	ENST00000674665.1	15723	ENSG00000136167
PRAC2	PRAC2 small nuclear protein	-0.340589	-0.720659	0.039482	4.46124	-1.86533	0.0779667	0.34493	-4.21102	peak_67636	Day0vsDay27	chr17	48723594	48724101	508	*	Promoter (<=1kb)	17	48723692	48724751	1060	1	360205	ENST00000432056.1	0	ENSG00000229637
NEB	nebulin	-0.340587	-0.753272	0.0720976	4.32255	-1.72355	0.101773	0.382068	-4.40674	peak_90585	Day0vsDay27	chr2	151614953	151615240	288	*	Promoter (2-3kb)	2	151615879	151617485	1607	2	4703	ENST00000486320.1	2245	ENSG00000183091
SEC24C	SEC24 homolog C, COPII coat complex component	-0.340586	-0.757001	0.0758286	2.36546	-1.70408	0.104965	0.72392	-4.31492	peak_19594	Day0vsDay15	chr10	73769028	73769294	267	*	Promoter (1-2kb)	10	73767894	73770379	2486	1	9632	ENST00000496827.1	1134	ENSG00000176986
C19orf18	chromosome 19 open reading frame 18	-0.340577	-0.912131	0.230977	0.277844	-1.23514	0.229693	0.74346	-4.86316	peak_81354	Day0vsDay15	chr19	57971842	57972374	533	*	Promoter (2-3kb)	19	57958437	57974534	16098	2	147685	ENST00000314391.3	2160	ENSG00000177025
CYP4F22	cytochrome P450 family 4 subfamily F member 22	-0.340576	-0.70491	0.0237574	3.06294	-1.96516	0.0647966	0.324046	-4.07046	peak_77291	Day0vsDay27	chr19	15550885	15551932	1048	*	3' UTR	19	15525333	15552316	26984	1	126410	ENST00000601005.2	25552	ENSG00000171954
EMX1	empty spiracles homeobox 1	-0.340575	-0.800034	0.118883	4.11286	-1.57507	0.132724	0.429514	-4.60888	peak_86108	Day0vsDay27	chr2	72932341	72933573	1233	*	Exon	2	72923988	72934239	10252	1	2016	ENST00000464675.2	8353	ENSG00000135638
FANCA	FA complementation group A	-0.340569	-0.707371	0.026232	3.32407	-1.93018	0.0690103	0.723458	-4.02085	peak_63168	Day0vsDay15	chr16	89744176	89744658	483	*	Promoter (<=1kb)	16	89739363	89745008	5646	2	2175	ENST00000564969.5	350	ENSG00000187741
LINC01585	long intergenic non-protein coding RNA 1585	-0.340568	-1.10927	0.428138	0.664358	-0.918334	0.368315	0.92379	-5.18442	peak_55731	Day0vsDay8	chr15	90686475	90686782	308	*	Intron	15	90660739	90664686	3948	1	101929765	ENST00000559473.1	25736	ENSG00000245479
CYB5R1	cytochrome b5 reductase 1	-0.340565	-0.738968	0.0578372	4.3623	-1.77266	0.0923352	0.367852	-4.34209	peak_11974	Day0vsDay27	chr1	202966396	202968286	1891	*	Promoter (<=1kb)	1	202961873	202967257	5385	2	51706	ENST00000367249.9	0	ENSG00000159348
IL18RAP	interleukin 18 receptor accessory protein	-0.340561	-0.843908	0.162786	-0.0160756	-1.46064	0.163653	0.727998	-4.58143	peak_87753	Day0vsDay15	chr2	102425588	102426154	567	*	Promoter (2-3kb)	2	102423160	102452565	29406	1	8807	ENST00000687160.1	2428	ENSG00000115607
CCDC88C	coiled-coil domain containing 88C	-0.340551	-0.873688	0.192586	4.5438	-1.33631	0.198562	0.870796	-5.07826	peak_49226	Day0vsDay8	chr14	91270365	91270970	606	*	Distal Intergenic	14	91278141	91279977	1837	2	440193	ENST00000557455.1	9007	ENSG00000015133
KCNQ1	potassium voltage-gated channel subfamily Q member 1	-0.34055	-0.810935	0.129836	1.67384	-1.50066	0.147533	0.450341	-4.72612	peak_25211	Day0vsDay27	chr11	2531332	2531995	664	*	Intron	11	2461887	2527973	66087	1	3784	ENST00000380776.5	69445	ENSG00000053918
PRPF40B	pre-mRNA processing factor 40 homolog B	-0.340544	-1.45666	0.775575	-0.0308995	-0.632441	0.53356	0.946716	-5.41899	peak_35946	Day0vsDay8	chr12	49636868	49637485	618	*	Promoter (<=1kb)	12	49637557	49642304	4748	1	25766	ENST00000548399.1	-72	ENSG00000110844
HERC3	HECT and RLD domain containing E3 ubiquitin protein ligase 3	-0.340544	-0.777541	0.0964538	6.62049	-1.61529	0.120373	0.72392	-4.42338	peak_121449	Day0vsDay15	chr4	88605786	88606145	360	*	Promoter (<=1kb)	4	88605794	88708541	102748	1	8916	ENST00000264345.7	0	ENSG00000138641
ROBO3	roundabout guidance receptor 3	-0.34054	-1.03171	0.350628	1.65416	-1.02127	0.318127	0.911793	-5.29795	peak_32626	Day0vsDay8	chr11	124865843	124866763	921	*	Promoter (<=1kb)	11	124865432	124881471	16040	1	64221	ENST00000397801.6	411	ENSG00000154134
CNTNAP3B	contactin associated protein family member 3B	-0.340539	-0.740178	0.0590991	4.98388	-1.76897	0.0933835	0.369274	-4.34576	peak_163666	Day0vsDay27	chr9	41935618	41936175	558	*	Intron	9	41923869	41953207	29339	2	728577	ENST00000489789.3	17032	ENSG00000154529
LIN52	lin-52 DREAM MuvB core complex component	-0.340537	-0.817351	0.136276	4.33457	-1.49255	0.152872	0.45727	-4.70666	peak_48420	Day0vsDay27	chr14	74111486	74111916	431	*	Intron	14	74085505	74097860	12356	1	91750	ENST00000554289.1	25981	ENSG00000205659
RUSC2	RUN and SH3 domain containing 2	-0.34053	-0.738433	0.057374	4.90197	-1.77392	0.089796	0.72392	-4.22287	peak_163248	Day0vsDay15	chr9	35546222	35547890	1669	*	5' UTR	9	35538980	35547236	8257	1	9853	ENST00000468041.1	7242	ENSG00000198853
MARK1	microtubule affinity regulating kinase 1	-0.34052	-1.14156	0.46052	-0.899579	-0.88868	0.384764	0.689559	-5.30155	peak_13111	Day0vsDay27	chr1	220641900	220642713	814	*	Intron	1	220647962	220664358	16397	1	4139	ENST00000677074.1	-5249	ENSG00000116141
OBP2B	odorant binding protein 2B	-0.340518	-0.813892	0.132856	4.37133	-1.5015	0.150589	0.453977	-4.69125	peak_167943	Day0vsDay27	chr9	133238302	133239556	1255	*	Intron	9	133205280	133209250	3971	2	29989	ENST00000618116.4	-29052	ENSG00000171102
LINC02828	long intergenic non-protein coding RNA 2828	-0.340509	-0.737695	0.0566771	4.31553	-1.87163	0.0782758	0.345485	-4.20468	peak_136013	Day0vsDay27	chr6	24743243	24743961	719	*	Promoter (<=1kb)	6	24742302	24751921	9620	1	105374978	ENST00000453179.1	941	ENSG00000224164
LINC02766	long intergenic non-protein coding RNA 2766	-0.340503	-0.85301	0.172004	0.181107	-1.37714	0.182199	0.731988	-4.71591	peak_1512	Day0vsDay15	chr1	12551830	12552993	1164	*	Distal Intergenic	1	12527724	12528420	697	1	105376744	ENST00000416696.1	24106	NA
BTBD9-AS1	BTBD9 antisense RNA 1	-0.3405	-0.742017	0.0610161	5.37822	-1.76568	0.0942646	0.370463	-4.35139	peak_137311	Day0vsDay27	chr6	38493902	38494285	384	*	Intron	6	38481692	38482531	840	1	101929425	ENST00000412822.1	12210	ENSG00000226533
LOC105371795	uncharacterized LOC105371795	-0.340494	-0.767625	0.0866377	4.86105	-1.66321	0.113852	0.401307	-4.48854	peak_67242	Day0vsDay27	chr17	45170535	45171234	700	*	Promoter (<=1kb)	17	45168800	45171485	2686	2	105371795	ENST00000589796.2	251	ENSG00000267288
LINC02608	long intergenic non-protein coding RNA 2608	-0.340477	-0.712474	0.0315205	1.62561	-1.96526	0.0651665	0.723458	-3.98376	peak_12791	Day0vsDay15	chr1	212188560	212189601	1042	*	Intron	1	212225280	212226538	1259	2	101929541	ENST00000412221.5	36937	ENSG00000226251
USH1C	USH1 protein network component harmonin	-0.34047	-1.36511	0.684171	-0.138743	-0.688755	0.498114	0.941393	-5.35589	peak_26323	Day0vsDay8	chr11	17520032	17520875	844	*	Promoter (<=1kb)	11	17514441	17520962	6522	2	10083	ENST00000530700.1	87	ENSG00000006611
KHDRBS2	KH RNA binding domain containing, signal transduction associated 2	-0.340453	-0.77533	0.0944245	4.41174	-1.62978	0.120184	0.41089	-4.53311	peak_138466	Day0vsDay27	chr6	62733628	62734453	826	*	Distal Intergenic	6	61679961	62286225	606265	2	202559	ENST00000675091.1	-447403	ENSG00000112232
LOC105378979	growth/differentiation factor 3	-0.340444	-0.838698	0.157809	2.23319	-1.41974	0.171039	0.860015	-4.92762	peak_127778	Day0vsDay8	chr5	56692363	56692700	338	*	Distal Intergenic	5	56766395	56772875	6481	2	105378979	ENST00000696488.1	80175	ENSG00000289709
FNDC9	fibronectin type III domain containing 9	-0.340431	-1.08594	0.405078	-0.768532	-0.946528	0.35407	0.780625	-5.12441	peak_132560	Day0vsDay15	chr5	157352293	157352749	457	*	Intron	5	157341598	157345677	4080	2	408263	ENST00000312349.5	-6616	ENSG00000172568
CORO2B	coronin 2B	-0.340419	-0.703473	0.0226342	4.20253	-1.94357	0.0647321	0.723458	-3.99196	peak_53965	Day0vsDay15	chr15	68684453	68685222	770	*	Intron	15	68631988	68726077	94090	1	10391	ENST00000543950.3	52465	ENSG00000103647
CREB1	cAMP responsive element binding protein 1	-0.340417	-0.857004	0.176171	0.223745	-1.36592	0.185645	0.497177	-4.90826	peak_92845	Day0vsDay27	chr2	207505428	207506101	674	*	Intron	2	207529737	207597789	68053	1	1385	ENST00000430624.5	-23636	ENSG00000118260
LOC124901165	keratin-associated protein 5-5-like	-0.340416	-0.926254	0.245421	0.234885	-1.2124	0.239196	0.743991	-4.88532	peak_125160	Day0vsDay15	chr5	1915429	1915753	325	*	Distal Intergenic	5	1931064	1936174	5111	1	124901165	ENST00000669344.1	-15311	NA
TNFRSF9	TNF receptor superfamily member 9	-0.340416	-0.731709	0.0508766	2.08243	-1.81072	0.087149	0.72392	-4.18039	peak_969	Day0vsDay15	chr1	7940512	7941468	957	*	Promoter (<=1kb)	1	7915871	7940839	24969	2	3604	ENST00000377507.8	0	ENSG00000049249
ZC3H3	zinc finger CCCH-type containing 3	-0.340411	-0.909482	0.22866	0.086689	-1.24646	0.22605	0.542918	-5.04421	peak_161673	Day0vsDay27	chr8	143531948	143532891	944	*	Intron	8	143437659	143541447	103789	2	23144	ENST00000262577.6	8556	ENSG00000014164
LOC101928417	uncharacterized LOC101928417	-0.340408	-0.838253	0.157438	4.84985	-1.43903	0.167465	0.858599	-4.94772	peak_62128	Day0vsDay8	chr16	83192774	83193807	1034	*	Intron	16	82953230	82990298	37069	2	101928417	ENST00000565238.1	-202476	ENSG00000260832
SGPL1	sphingosine-1-phosphate lyase 1	-0.340401	-0.791934	0.111132	4.54411	-1.56535	0.134659	0.432448	-4.61701	peak_19340	Day0vsDay27	chr10	70815204	70816752	1549	*	Promoter (<=1kb)	10	70815905	70877796	61892	1	8879	ENST00000697924.1	0	ENSG00000166224
LOC105374016	uncharacterized LOC105374016	-0.3404	-0.762456	0.0816552	1.78672	-1.71644	0.103435	0.72392	-4.31618	peak_112434	Day0vsDay15	chr3	102830011	102831497	1487	*	Distal Intergenic	3	102667390	102673986	6597	2	105374016	ENST00000671480.1	-156025	NA
WIPF1	WAS/WASL interacting protein family member 1	-0.340392	-0.800414	0.11963	6.66318	-1.53388	0.142044	0.72392	-4.52188	peak_91511	Day0vsDay15	chr2	174608251	174609152	902	*	Intron	2	174559574	174598217	38644	2	7456	ENST00000698668.1	-10034	ENSG00000115935
ARHGAP39	Rho GTPase activating protein 39	-0.340385	-1.02176	0.340992	-0.284608	-1.03548	0.311596	0.765722	-5.01967	peak_161851	Day0vsDay15	chr8	144579918	144581157	1240	*	Exon	8	144529179	144605816	76638	2	80728	ENST00000276826.5	24659	ENSG00000147799
ANKMY1	ankyrin repeat and MYND domain containing 1	-0.340382	-0.768072	0.0873091	5.64447	-1.67367	0.112765	0.39992	-4.47595	peak_95259	Day0vsDay27	chr2	240556829	240557052	224	*	Promoter (<=1kb)	2	240553034	240557406	4373	2	51281	ENST00000477316.1	354	ENSG00000144504
NBPF22P	NBPF member 22, pseudogene	-0.34038	-1.04551	0.364753	-0.262596	-1.00058	0.327815	0.642305	-5.29228	peak_128953	Day0vsDay27	chr5	85548288	85548784	497	*	Distal Intergenic	5	86282460	86296463	14004	1	285622	ENST00000590707.5	-733676	NA
APBB1	amyloid beta precursor protein binding family B member 1	-0.340367	-0.785545	0.104812	4.7979	-1.61344	0.124082	0.72392	-4.43379	peak_25524	Day0vsDay15	chr11	6402062	6403320	1259	*	Promoter (<=1kb)	11	6395158	6402784	7627	2	322	ENST00000524626.5	0	ENSG00000166313
UBE2B	ubiquitin conjugating enzyme E2 B	-0.340367	-0.750541	0.0698072	4.93631	-1.75895	0.0967195	0.72392	-4.25119	peak_130860	Day0vsDay15	chr5	134397258	134397609	352	*	Distal Intergenic	5	134388138	134390605	2468	1	7320	ENST00000503080.1	9120	ENSG00000119048
MIR1263	microRNA 1263	-0.340363	-0.809467	0.128741	4.57262	-1.53351	0.142908	0.847002	-4.82083	peak_115731	Day0vsDay8	chr3	163785778	163786838	1061	*	Distal Intergenic	3	164171471	164171556	86	2	100302148	ENST00000408324.1	384718	ENSG00000221251
CNTNAP3B	contactin associated protein family member 3B	-0.340352	-1.15106	0.470351	-0.523754	-0.87021	0.393499	0.796621	-5.19882	peak_163675	Day0vsDay15	chr9	42047749	42048496	748	*	Intron	9	41938060	42129125	191066	2	728577	ENST00000617422.4	80629	ENSG00000154529
STKLD1	serine/threonine kinase like domain containing 1	-0.340351	-0.791525	0.110824	3.85299	-1.60666	0.12562	0.72392	-4.44548	peak_167963	Day0vsDay15	chr9	133389305	133389964	660	*	Exon	9	133393871	133395804	1934	1	169436	ENST00000462310.1	-3907	ENSG00000198870
LINC01947	long intergenic non-protein coding RNA 1947	-0.340351	-0.699582	0.0188802	2.77027	-1.98184	0.0630517	0.321686	-4.04521	peak_132929	Day0vsDay27	chr5	166135192	166136225	1034	*	Intron	5	166905222	166926370	21149	2	102557615	ENST00000523742.1	790145	ENSG00000254130
PEMT	phosphatidylethanolamine N-methyltransferase	-0.340347	-1.20507	0.524372	1.52923	-0.815839	0.423261	0.933821	-5.27898	peak_64972	Day0vsDay8	chr17	17575419	17575975	557	*	Promoter (1-2kb)	17	17505563	17577465	71903	2	10400	ENST00000395782.5	1490	ENSG00000133027
LOC105371672	uncharacterized LOC105371672	-0.340344	-1.16844	0.487754	-0.354694	-0.851909	0.403362	0.801217	-5.24687	peak_11466	Day0vsDay15	chr1	195190214	195191185	972	*	Distal Intergenic	1	195747166	195763425	16260	2	105371672	ENST00000657207.1	572240	ENSG00000287364
VPREB1	V-set pre-B cell surrogate light chain 1	-0.34033	-0.838459	0.157799	2.32473	-1.4982	0.154848	0.851212	-4.82453	peak_103771	Day0vsDay8	chr22	22156764	22157707	944	*	Exon	22	22244780	22245505	726	1	7441	ENST00000302273.3	-87073	ENSG00000169575
DNASE1L2	deoxyribonuclease 1 like 2	-0.340327	-0.744163	0.0635094	2.16171	-1.83627	0.08368	0.35427	-4.26237	peak_56892	Day0vsDay27	chr16	2237618	2238321	704	*	Promoter (<=1kb)	16	2236826	2238000	1175	1	1775	ENST00000569184.1	792	ENSG00000167968
SLC41A3	solute carrier family 41 member 3	-0.340325	-0.74662	0.0659699	0.172587	-1.73624	0.0963823	0.373635	-4.4111	peak_113508	Day0vsDay27	chr3	126007086	126008692	1607	*	Exon	3	126006363	126023764	17402	2	54946	ENST00000506102.5	15072	ENSG00000114544
CRKL	CRK like proto-oncogene, adaptor protein	-0.340325	-1.18293	0.502283	-0.328625	-0.837192	0.411408	0.805074	-5.22292	peak_103623	Day0vsDay15	chr22	20888334	20888825	492	*	3' UTR	22	20917407	20953747	36341	1	1399	ENST00000354336.8	-28582	ENSG00000099942
LOC102723427	uncharacterized LOC102723427	-0.340324	-0.767481	0.0868335	5.34811	-1.65144	0.112727	0.72392	-4.37911	peak_148027	Day0vsDay15	chr7	67823449	67824075	627	*	Distal Intergenic	7	68020235	68036917	16683	1	102723427	ENST00000659217.1	-196160	ENSG00000225209
SYNDIG1	synapse differentiation inducing 1	-0.340322	-1.15638	0.47574	-0.647464	-0.873575	0.393301	0.696346	-5.26684	peak_97097	Day0vsDay27	chr20	24752293	24753663	1371	*	Distal Intergenic	20	24584902	24597153	12252	1	79953	ENST00000482637.1	167391	ENSG00000101463
NFATC3	nuclear factor of activated T cells 3	-0.340316	-0.734121	0.0534895	4.54488	-1.81251	0.086608	0.358617	-4.28614	peak_61107	Day0vsDay27	chr16	68069814	68070665	852	*	3' UTR	16	68077340	68122271	44932	1	4775	ENST00000548144.1	-6675	ENSG00000072736
SERPINB9P1	serpin family B member 9 pseudogene 1	-0.340314	-1.31511	0.634486	0.239056	-0.731966	0.473545	0.937858	-5.2667	peak_134771	Day0vsDay8	chr6	2880203	2880465	263	*	Promoter (<=1kb)	6	2854575	2881286	26712	2	221756	ENST00000667461.1	821	NA
MDGA1	MAM domain containing glycosylphosphatidylinositol anchor 1	-0.340308	-0.784624	0.104008	4.56711	-1.61613	0.12356	0.835227	-4.71066	peak_137258	Day0vsDay8	chr6	37696096	37698224	2129	*	Promoter (<=1kb)	6	37630679	37697883	67205	2	266727	ENST00000434837.8	0	ENSG00000112139
TIAM2	TIAM Rac1 associated GEF 2	-0.340307	-0.782575	0.101962	4.69685	-1.60341	0.126477	0.72392	-4.4419	peak_142042	Day0vsDay15	chr6	155247982	155248701	720	*	Exon	6	155252919	155256686	3768	1	26230	ENST00000537845.1	-4218	ENSG00000146426
DHDDS	dehydrodolichyl diphosphate synthase subunit	-0.340299	-0.813514	0.132915	5.1449	-1.50806	0.149242	0.849644	-4.85903	peak_3016	Day0vsDay8	chr1	26431851	26432810	960	*	Promoter (<=1kb)	1	26432282	26471294	39013	1	79947	ENST00000434391.6	0	ENSG00000117682
KHDRBS2	KH RNA binding domain containing, signal transduction associated 2	-0.340284	-0.891686	0.211117	4.81209	-1.27918	0.214044	0.879237	-5.14314	peak_138461	Day0vsDay8	chr6	62612531	62613433	903	*	Distal Intergenic	6	61679961	62286225	606265	2	202559	ENST00000675091.1	-326306	ENSG00000112232
RAB11FIP4	RAB11 family interacting protein 4	-0.340282	-0.731979	0.0514143	4.02576	-1.80281	0.0876449	0.72392	-4.18952	peak_65958	Day0vsDay15	chr17	31388307	31389220	914	*	Promoter (2-3kb)	17	31391675	31538211	146537	1	84440	ENST00000621161.5	-2455	ENSG00000131242
PRSS41	serine protease 41	-0.340276	-0.804236	0.123684	5.02969	-1.53126	0.142924	0.847002	-4.82571	peak_56978	Day0vsDay8	chr16	2799509	2800271	763	*	Promoter (1-2kb)	16	2798470	2805304	6835	1	360226	ENST00000674256.1	1039	ENSG00000215148
LOC105374516	uncharacterized LOC105374516	-0.340269	-0.708589	0.0280511	3.29982	-1.91951	0.0706451	0.333296	-4.12723	peak_119141	Day0vsDay27	chr4	21612723	21613589	867	*	Exon	4	21582096	21613728	31633	1	105374516	ENST00000505528.2	30627	ENSG00000250092
LOC105371750	uncharacterized LOC105371750	-0.340262	-0.862592	0.182069	2.06639	-1.36591	0.187685	0.867973	-4.97757	peak_66384	Day0vsDay8	chr17	36741089	36741887	799	*	Distal Intergenic	17	36722503	36726295	3793	1	105371750	ENST00000662436.1	18586	NA
UTP18	UTP18 small subunit processome component	-0.340259	-0.753509	0.0729904	5.18294	-1.71397	0.103243	0.384761	-4.42211	peak_67951	Day0vsDay27	chr17	51259756	51261591	1836	*	Promoter (<=1kb)	17	51260546	51297933	37388	1	51096	ENST00000225298.12	0	ENSG00000011260
PHKG2	phosphorylase kinase catalytic subunit gamma 2	-0.340255	-0.830978	0.150467	5.65725	-1.44634	0.165504	0.47342	-4.76406	peak_59338	Day0vsDay27	chr16	30747855	30749289	1435	*	Promoter (<=1kb)	16	30748293	30756483	8191	1	5261	ENST00000565924.5	0	ENSG00000156873
LOC105375613	uncharacterized LOC105375613	-0.340248	-1.15228	0.47178	-0.463775	-0.868523	0.394401	0.697213	-5.41047	peak_153703	Day0vsDay27	chr7	158083920	158084596	677	*	Intron	7	157987169	157989456	2288	1	105375613	ENST00000649505.1	96751	NA
ZNF733P	zinc finger protein 733, pseudogene	-0.340246	-1.37369	0.693202	-0.849006	-0.706798	0.489718	0.94013	-5.37056	peak_147639	Day0vsDay8	chr7	63313028	63313568	541	*	Distal Intergenic	7	63291552	63304056	12505	2	643955	ENST00000331425.6	-8972	ENSG00000290558
CWF19L2	CWF19 like cell cycle control factor 2	-0.340244	-0.810764	0.130275	4.49809	-1.49889	0.147989	0.450987	-4.70477	peak_31244	Day0vsDay27	chr11	107457226	107458313	1088	*	Promoter (<=1kb)	11	107326360	107457825	131466	2	143884	ENST00000282251.10	0	ENSG00000152404
NCKAP5	NCK associated protein 5	-0.340239	-0.695677	0.0151985	4.14889	-1.98667	0.0628484	0.321432	-4.02516	peak_89955	Day0vsDay27	chr2	132747479	132747867	389	*	Intron	2	132671806	132732051	60246	2	344148	ENST00000639875.1	-15428	ENSG00000176771
CD247	CD247 molecule	-0.340238	-0.864926	0.18445	1.62334	-1.37765	0.184985	0.867077	-4.96258	peak_10198	Day0vsDay8	chr1	167516735	167516916	182	*	Promoter (1-2kb)	1	167430640	167518529	87890	2	919	ENST00000362089.10	1613	ENSG00000198821
PHAX	phosphorylated adaptor for RNA export	-0.340237	-0.74973	0.069257	3.17809	-1.74106	0.0990448	0.377828	-4.38877	peak_130355	Day0vsDay27	chr5	126617672	126618289	618	*	Promoter (<=1kb)	5	126617235	126625478	8244	1	51808	ENST00000513813.1	437	ENSG00000164902
YPEL2	yippee like 2	-0.340234	-0.805125	0.124656	4.96867	-1.5395	0.141175	0.441887	-4.64834	peak_68300	Day0vsDay27	chr17	59324237	59324484	248	*	Distal Intergenic	17	59331655	59401729	70075	1	388403	ENST00000312655.9	-7171	ENSG00000175155
LINC01192	long intergenic non-protein coding RNA 1192	-0.340234	-0.972711	0.292244	0.149922	-1.11504	0.276761	0.595307	-5.1473	peak_115695	Day0vsDay27	chr3	162946679	162947295	617	*	Distal Intergenic	3	163199578	163278573	78996	2	647107	ENST00000462928.5	331278	ENSG00000241369
GRIN3A	glutamate ionotropic receptor NMDA type subunit 3A	-0.340229	-0.726867	0.0464094	4.19334	-1.87858	0.0770467	0.343274	-4.19219	peak_165684	Day0vsDay27	chr9	101670209	101670902	694	*	Exon	9	101600849	101613522	12674	2	116443	ENST00000479772.1	-56687	ENSG00000198785
LYPD6B	LY6/PLAUR domain containing 6B	-0.340228	-0.874407	0.19395	2.19521	-1.34041	0.196527	0.510436	-4.89828	peak_90518	Day0vsDay27	chr2	149145560	149146736	1177	*	Intron	2	149142036	149215262	73227	1	130576	ENST00000498249.1	3524	ENSG00000150556
ART3	ADP-ribosyltransferase 3 (inactive)	-0.340214	-0.762739	0.0823118	5.80872	-1.6748	0.111433	0.72392	-4.35339	peak_120976	Day0vsDay15	chr4	76016360	76017736	1377	*	Intron	4	76012097	76082143	70047	1	419	ENST00000504914.5	4263	ENSG00000156219
LOC124901528	small nucleolar RNA U13	-0.340213	-1.11468	0.434255	-0.0163487	-0.910552	0.372314	0.787034	-5.16436	peak_139175	Day0vsDay15	chr6	87722553	87723104	552	*	Promoter (1-2kb)	6	87720915	87721018	104	1	124901528	ENST00000459219.1	1638	ENSG00000238628
LOC100505918	uncharacterized LOC100505918	-0.340208	-0.76621	0.0857948	3.44883	-1.69166	0.107792	0.392365	-4.45476	peak_10269	Day0vsDay27	chr1	168391937	168392841	905	*	Distal Intergenic	1	168401483	168407274	5792	2	100505918	ENST00000422548.1	14433	NA
EIF3H	eukaryotic translation initiation factor 3 subunit H	-0.3402	-0.797509	0.11711	0.169581	-1.54199	0.137213	0.72392	-4.53836	peak_159747	Day0vsDay15	chr8	116749741	116750277	537	*	Intron	8	116648806	116755784	106979	2	8667	ENST00000518949.5	5507	ENSG00000147677
LOC105375577	uncharacterized LOC105375577	-0.340191	-0.786521	0.10614	2.15184	-1.62426	0.122088	0.72392	-4.43262	peak_153054	Day0vsDay15	chr7	153169782	153171509	1728	*	Distal Intergenic	7	153395484	153396921	1438	1	105375577	ENST00000649319.1	-223975	NA
RP1L1	RP1 like 1	-0.340187	-1.00683	0.326456	-0.178925	-1.06565	0.298491	0.614851	-5.22701	peak_154813	Day0vsDay27	chr8	10716108	10717120	1013	*	Distal Intergenic	8	10621096	10712187	91092	2	94137	ENST00000329335.3	-3921	ENSG00000183638
B3GALNT2	beta-1,3-N-acetylgalactosaminyltransferase 2	-0.340186	-0.768505	0.0881327	6.26496	-1.64718	0.116786	0.72392	-4.38538	peak_14266	Day0vsDay15	chr1	235503867	235505505	1639	*	Promoter (<=1kb)	1	235447190	235504452	57263	2	148789	ENST00000366600.8	0	ENSG00000162885
A3GALT2	alpha 1,3-galactosyltransferase 2	-0.340186	-0.901564	0.221192	0.294766	-1.25608	0.222146	0.742385	-4.86415	peak_3813	Day0vsDay15	chr1	33306508	33307601	1094	*	Exon	1	33306766	33321098	14333	2	127550	ENST00000442999.3	13497	ENSG00000184389
GFPT1	glutamine--fructose-6-phosphate transaminase 1	-0.340183	-0.758583	0.0782168	2.53649	-1.70929	0.104131	0.72392	-4.32404	peak_85793	Day0vsDay15	chr2	69292711	69293468	758	*	Distal Intergenic	2	69325423	69387130	61708	2	2673	ENST00000674438.1	93662	ENSG00000198380
LINC02963	long intergenic non-protein coding RNA 2963	-0.340181	-0.779881	0.0995197	1.90731	-1.62824	0.119617	0.409981	-4.54152	peak_35406	Day0vsDay27	chr12	34286289	34287231	943	*	Distal Intergenic	12	34191037	34219246	28210	2	123706542	ENST00000660987.1	-67043	ENSG00000255652
MEGF10	multiple EGF like domains 10	-1.54118	-2.66412	-0.418243	-0.761039	-2.89109	0.0100604	0.553449	-2.50784	peak_130407	Day0vsDay8	chr5	127419504	127420195	692	*	Promoter (2-3kb)	5	127422692	127440847	18156	1	84466	ENST00000506709.1	-2497	ENSG00000145794
MEN1	menin 1	-0.340154	-0.800073	0.119766	5.0627	-1.53442	0.142045	0.442923	-4.65787	peak_28707	Day0vsDay27	chr11	64809828	64811305	1478	*	Promoter (<=1kb)	11	64803510	64810485	6976	2	4221	ENST00000377316.6	0	ENSG00000133895
LINC00824	long intergenic non-protein coding RNA 824	-0.340151	-1.05877	0.378473	1.99936	-1.01588	0.323319	0.638615	-5.17738	peak_160368	Day0vsDay27	chr8	128537727	128538011	285	*	Intron	8	128420712	128561126	140415	2	101927774	ENST00000520766.5	23115	NA
GATM	glycine amidinotransferase	-0.34015	-1.23294	0.552643	-0.500916	-0.790321	0.438284	0.815807	-5.19092	peak_52677	Day0vsDay15	chr15	45393928	45394333	406	*	Promoter (2-3kb)	15	45376609	45397259	20651	2	2628	ENST00000560538.1	2926	ENSG00000171766
NIN	ninein	-0.340149	-0.734908	0.05461	3.90832	-1.80204	0.0881323	0.36106	-4.3003	peak_47068	Day0vsDay27	chr14	50786808	50787387	580	*	Intron	14	50763751	50793729	29979	2	51199	ENST00000706710.1	6342	ENSG00000100503
LINC02756	long intergenic non-protein coding RNA 2756	-0.340148	-0.866273	0.185977	-0.215082	-1.34744	0.192335	0.73572	-4.77726	peak_30641	Day0vsDay15	chr11	91773413	91774505	1093	*	Distal Intergenic	11	91794319	91812280	17962	1	105369428	ENST00000655162.1	-19814	ENSG00000255332
GRIK5	glutamate ionotropic receptor kainate type subunit 5	-0.340147	-0.692446	0.0121509	3.74458	-2.00348	0.060537	0.720532	-3.9122	peak_79550	Day0vsDay15	chr19	42041400	42042744	1345	*	Promoter (<=1kb)	19	41998321	42042901	44581	2	2901	ENST00000454993.6	157	ENSG00000105737
IL16	interleukin 16	-0.34014	-0.945355	0.265074	-0.226915	-1.16495	0.256407	0.574893	-5.16174	peak_55046	Day0vsDay27	chr15	81303959	81304553	595	*	Promoter (1-2kb)	15	81305746	81306526	781	1	3603	ENST00000559953.1	-1193	ENSG00000172349
IFFO2	intermediate filament family orphan 2	-0.34014	-0.737353	0.0570732	5.76647	-1.78729	0.0906123	0.36508	-4.32174	peak_2201	Day0vsDay27	chr1	18926346	18928124	1779	*	Intron	1	18908291	18911992	3702	2	126917	ENST00000355609.8	-14354	ENSG00000169991
CREBBP	CREB binding protein	-0.340136	-0.955515	0.275244	2.30094	-1.18116	0.252711	0.888682	-5.17011	peak_57153	Day0vsDay8	chr16	3863734	3864517	784	*	Intron	16	3812998	3850321	37324	2	1387	ENST00000636895.1	-13413	ENSG00000005339
LINC01936	long intergenic non-protein coding RNA 1936	-0.34013	-0.779696	0.099436	4.64852	-1.60552	0.125186	0.72392	-4.4394	peak_83821	Day0vsDay15	chr2	30311127	30311324	198	*	Intron	2	30346623	30361010	14388	1	285043	ENST00000670470.1	-35299	NA
LBHD1	LBH domain containing 1	-0.340129	-0.753668	0.0734096	5.27684	-1.71607	0.103438	0.385117	-4.41851	peak_28454	Day0vsDay27	chr11	62671012	62672641	1630	*	Promoter (<=1kb)	11	62662817	62672267	9451	2	79081	ENST00000354588.8	0	ENSG00000162194
LOC105370655	uncharacterized LOC105370655	-0.340129	-0.979299	0.299042	3.00916	-1.14541	0.267359	0.895838	-5.24077	peak_49888	Day0vsDay8	chr14	98206894	98207708	815	*	Promoter (1-2kb)	14	98068240	98205143	136904	2	105370655	ENST00000555776.1	-1751	NA
FTCDNL1	formiminotransferase cyclodeaminase N-terminal like	-0.340125	-0.759343	0.0790919	5.72528	-1.68275	0.109373	0.72392	-4.34122	peak_92480	Day0vsDay15	chr2	199850538	199851601	1064	*	Promoter (<=1kb)	2	199760544	199851173	90630	2	348751	ENST00000416668.5	0	ENSG00000226124
LOC105377727	uncharacterized LOC105377727	-0.340123	-0.713376	0.03313	4.16799	-1.88882	0.0720522	0.723458	-4.06848	peak_133430	Day0vsDay15	chr5	172509034	172510006	973	*	Intron	5	172479274	172536444	57171	1	105377727	ENST00000660356.1	29760	ENSG00000287814
SMLR1	small leucine rich protein 1	-0.340119	-0.951067	0.270829	0.232623	-1.18028	0.254281	0.747093	-4.92166	peak_140799	Day0vsDay15	chr6	130675211	130675418	208	*	Distal Intergenic	6	130827406	130837135	9730	1	100507203	ENST00000541421.2	-151988	ENSG00000256162
ATP2A2	ATPase sarcoplasmic/endoplasmic reticulum Ca2+ transporting 2	-0.340117	-0.789943	0.109709	5.20434	-1.57335	0.132627	0.429374	-4.60735	peak_38972	Day0vsDay27	chr12	110316707	110317115	409	*	Intron	12	110325801	110332632	6832	1	488	ENST00000547050.1	-8686	ENSG00000174437
ING2	inhibitor of growth family member 2	-0.340096	-0.783816	0.103624	6.14412	-1.5888	0.129133	0.72392	-4.45579	peak_124340	Day0vsDay15	chr4	183553652	183554601	950	*	Distal Intergenic	4	183506082	183510643	4562	1	3622	ENST00000412117.1	47570	ENSG00000168556
TTI1	TELO2 interacting protein 1	-0.340088	-0.844399	0.164224	2.86121	-1.39781	0.175982	0.485877	-4.84207	peak_98046	Day0vsDay27	chr20	38024635	38025143	509	*	Intron	20	37983021	38033456	50436	2	9675	ENST00000373447.8	8313	ENSG00000101407
GRID1	glutamate ionotropic receptor delta type subunit 1	-0.340076	-0.942665	0.262512	-0.300104	-1.17658	0.253546	0.747093	-4.90624	peak_20576	Day0vsDay15	chr10	86340969	86341855	887	*	Intron	10	85601994	86366493	764500	2	2894	ENST00000464741.2	24638	ENSG00000182771
PFDN4	prefoldin subunit 4	-0.340074	-0.826585	0.146437	5.13125	-1.45316	0.163373	0.470547	-4.75688	peak_99544	Day0vsDay27	chr20	54201020	54201716	697	*	Distal Intergenic	20	54208087	54219961	11875	1	5203	ENST00000371419.7	-6371	ENSG00000101132
GALK2	galactokinase 2	-0.340074	-0.702459	0.0223118	3.14025	-1.94518	0.0645277	0.323612	-4.09023	peak_52785	Day0vsDay27	chr15	49215847	49216252	406	*	Intron	15	49239220	49319707	80488	1	2585	ENST00000561014.1	-22968	ENSG00000156958
L3MBTL4-AS1	L3MBTL4 antisense RNA 1	-0.340068	-0.863134	0.182997	4.22638	-1.34875	0.193576	0.506953	-4.87822	peak_70998	Day0vsDay27	chr18	6146035	6146614	580	*	Intron	18	6256747	6260934	4188	1	101927150	ENST00000578427.1	-110133	ENSG00000264707
TIGD7	tigger transposable element derived 7	-0.340064	-0.748926	0.068798	5.09645	-1.72402	0.0986059	0.377207	-4.4065	peak_57077	Day0vsDay27	chr16	3294965	3295795	831	*	Intron	16	3301323	3303872	2550	2	91151	ENST00000574598.1	8077	ENSG00000140993
DUSP23	dual specificity phosphatase 23	-0.340056	-0.763345	0.0832326	6.10012	-1.66568	0.11269	0.72392	-4.36182	peak_9656	Day0vsDay15	chr1	159780513	159781510	998	*	Promoter (<=1kb)	1	159780932	159782543	1612	1	54935	ENST00000368109.5	0	ENSG00000158716
UNC13A	unc-13 homolog A	-0.340053	-1.11876	0.438659	2.23096	-0.924146	0.367275	0.9231	-5.36124	peak_77609	Day0vsDay8	chr19	17669103	17669742	640	*	Exon	19	17605961	17688326	82366	2	23025	ENST00000552293.5	18584	ENSG00000130477
SMAD4	SMAD family member 4	-0.340049	-0.834641	0.154542	-0.246285	-1.42512	0.168031	0.476775	-4.82645	peak_73229	Day0vsDay27	chr18	51122142	51123016	875	*	Distal Intergenic	18	51077251	51078870	1620	1	4089	ENST00000586253.1	44891	ENSG00000141646
SLC25A10	solute carrier family 25 member 10	-0.340038	-0.774051	0.0939755	5.31816	-1.66706	0.11334	0.72392	-4.36649	peak_70420	Day0vsDay15	chr17	81735146	81736125	980	*	Distal Intergenic	17	81715972	81720451	4480	1	1468	ENST00000573246.1	19174	ENSG00000183048
RIMS1	regulating synaptic membrane exocytosis 1	-0.340036	-1.11378	0.433703	0.905131	-0.92292	0.368061	0.923694	-5.20939	peak_138734	Day0vsDay8	chr6	71725999	71726706	708	*	Distal Intergenic	6	71886550	72403145	516596	1	22999	ENST00000521978.6	-159844	ENSG00000079841
RAP1GAP2	RAP1 GTPase activating protein 2	-0.340031	-0.997426	0.317364	2.17903	-1.08159	0.292661	0.904554	-5.28401	peak_63704	Day0vsDay8	chr17	3003606	3004771	1166	*	Intron	17	3008101	3026248	18148	1	23108	ENST00000575979.1	-3330	ENSG00000132359
FCRL5	Fc receptor like 5	-0.340025	-0.859823	0.179772	-0.573072	-1.36078	0.188184	0.734224	-4.71413	peak_9548	Day0vsDay15	chr1	157478399	157479510	1112	*	Distal Intergenic	1	157513377	157516073	2697	2	83416	ENST00000462218.1	36563	ENSG00000143297
PLCB1	phospholipase C beta 1	-0.340019	-1.37645	0.696408	-0.296235	-0.680019	0.503523	0.94203	-5.39006	peak_96190	Day0vsDay8	chr20	8790522	8790736	215	*	Promoter (<=1kb)	20	8790222	8884903	94682	1	23236	ENST00000637935.1	300	ENSG00000182621
THSD1	thrombospondin type 1 domain containing 1	-0.340008	-0.690884	0.0108681	2.70679	-2.07957	0.0537392	0.30579	-3.89732	peak_43204	Day0vsDay27	chr13	52397292	52398053	762	*	Exon	13	52377167	52406172	29006	2	55901	ENST00000258613.5	8119	ENSG00000136114
LINC03025	long intergenic non-protein coding RNA 3025	-0.339998	-0.972039	0.292043	-0.408942	-1.11503	0.276763	0.754101	-4.98111	peak_163622	Day0vsDay15	chr9	41104559	41104999	441	*	Promoter (1-2kb)	9	41100793	41106229	5437	2	440896	ENST00000620833.2	1230	ENSG00000276462
HSBP1	heat shock factor binding protein 1	-0.339997	-0.738474	0.0584796	3.77681	-1.78935	0.089985	0.364158	-4.32338	peak_62151	Day0vsDay27	chr16	83816665	83817245	581	*	3' UTR	16	83808188	83814675	6488	1	3281	ENST00000689426.1	8477	ENSG00000230989
IFT88	intraflagellar transport 88	-0.339987	-0.819304	0.139331	4.64248	-1.50611	0.149723	0.849644	-4.85865	peak_41426	Day0vsDay8	chr13	20667752	20669622	1871	*	Intron	13	20663265	20671039	7775	1	8100	ENST00000470695.1	4487	ENSG00000032742
LOC101927950	uncharacterized LOC101927950	-0.339983	-0.785215	0.10525	1.75562	-1.60456	0.125413	0.418691	-4.57011	peak_135023	Day0vsDay27	chr6	5671249	5671919	671	*	Intron	6	5664985	5695272	30288	2	101927950	ENST00000602500.1	23353	ENSG00000270174
LOC124900810	uncharacterized LOC124900810	-0.33998	-1.19115	0.511186	-0.769645	-0.827935	0.41652	0.807602	-5.25206	peak_123882	Day0vsDay15	chr4	169881939	169882522	584	*	Distal Intergenic	4	169849053	169867346	18294	2	124900810	ENST00000653930.1	-14593	ENSG00000287660
ADAM8	ADAM metallopeptidase domain 8	-0.339972	-0.710177	0.030233	5.37198	-1.90352	0.0700182	0.332455	-4.14881	peak_24670	Day0vsDay27	chr10	133274777	133276439	1663	*	Promoter (<=1kb)	10	133271814	133275994	4181	2	101	ENST00000537099.5	0	ENSG00000151651
SPRY2	sprouty RTK signaling antagonist 2	-0.339969	-0.909914	0.229976	0.0533249	-1.24206	0.227939	0.74346	-4.87286	peak_44026	Day0vsDay15	chr13	80385717	80386629	913	*	Distal Intergenic	13	80335976	80341126	5151	2	10253	ENST00000377104.4	-44591	ENSG00000136158
PDE7A	phosphodiesterase 7A	-0.33996	-0.925963	0.246044	0.452439	-1.21369	0.238982	0.557558	-5.04258	peak_157836	Day0vsDay27	chr8	65930509	65931284	776	*	Distal Intergenic	8	65747765	65842322	94558	2	5150	ENST00000519626.1	-88187	ENSG00000205268
CASP8	caspase 8	-0.339948	-0.808726	0.12883	5.58319	-1.52306	0.145336	0.447518	-4.6699	peak_92569	Day0vsDay27	chr2	201253056	201253501	446	*	Intron	2	201257980	201281859	23880	1	841	ENST00000447616.6	-4479	ENSG00000064012
NRCAM	neuronal cell adhesion molecule	-0.339948	-0.819438	0.139543	5.07315	-1.4726	0.157851	0.464232	-4.7337	peak_150481	Day0vsDay27	chr7	108454577	108456804	2228	*	Promoter (<=1kb)	7	108147626	108456397	308772	2	4897	ENST00000413765.6	0	ENSG00000091129
AGMO	alkylglycerol monooxygenase	-0.339935	-0.718396	0.0385261	4.68442	-1.86179	0.0759246	0.723667	-4.10521	peak_144901	Day0vsDay15	chr7	15553829	15554488	660	*	Intron	7	15200317	15562015	361699	2	392636	ENST00000342526.8	7527	ENSG00000187546
SLCO3A1	solute carrier organic anion transporter family member 3A1	-0.339932	-0.920631	0.240768	3.30474	-1.25825	0.224557	0.882484	-5.08533	peak_55855	Day0vsDay8	chr15	92127845	92128701	857	*	Promoter (1-2kb)	15	92126186	92162946	36761	1	28232	ENST00000555210.1	1659	ENSG00000176463
CLDN23	claudin 23	-0.339925	-1.70861	1.02876	-0.987799	-0.517572	0.611374	0.954761	-5.49964	peak_154654	Day0vsDay8	chr8	8701360	8702680	1321	*	Promoter (<=1kb)	8	8701937	8704096	2160	1	137075	ENST00000519106.2	0	ENSG00000253958
STEAP2	STEAP2 metalloreductase	-0.339923	-1.02387	0.344022	-0.185995	-1.03019	0.314016	0.629324	-5.24107	peak_149311	Day0vsDay27	chr7	90178661	90179494	834	*	Intron	7	90167590	90227023	59434	1	261729	ENST00000428074.5	11071	ENSG00000157214
CRTC3	CREB regulated transcription coactivator 3	-0.339915	-1.12541	0.445582	0.050511	-0.89698	0.379355	0.685659	-5.31244	peak_55725	Day0vsDay27	chr15	90647967	90648973	1007	*	Intron	15	90637852	90638517	666	1	64784	ENST00000558167.1	10115	ENSG00000140577
KLHL5	kelch like family member 5	-0.33991	-1.8425	1.16268	-0.266593	-0.4689	0.643714	0.958995	-5.48164	peak_119820	Day0vsDay8	chr4	39136415	39136942	528	*	Promoter (2-3kb)	4	39133913	39135608	1696	1	51088	ENST00000507579.1	2502	ENSG00000109790
NOX3	NADPH oxidase 3	-0.339908	-0.81661	0.136794	4.36818	-1.51374	0.149251	0.724843	-4.54875	peak_142052	Day0vsDay15	chr6	155404599	155405011	413	*	Intron	6	155395368	155455839	60472	2	50508	ENST00000159060.3	50828	ENSG00000074771
CYP21A1P	cytochrome P450 family 21 subfamily A member 1, pseudogene	-1.52663	-2.65001	-0.40326	0.11758	-2.81688	0.00998918	0.553449	-2.62335	peak_136626	Day0vsDay8	chr6	32004741	32005411	671	*	Promoter (<=1kb)	6	32005636	32008451	2816	1	1590	ENST00000342991.10	-225	ENSG00000290788
GATA6	GATA binding protein 6	-0.339892	-0.860124	0.18034	-0.854089	-1.35893	0.188059	0.499984	-4.93849	peak_71730	Day0vsDay27	chr18	22253821	22254782	962	*	Distal Intergenic	18	22170933	22200880	29948	1	2627	ENST00000581694.1	82888	ENSG00000141448
PPP2R2D	protein phosphatase 2 regulatory subunit Bdelta	-0.339886	-0.782306	0.102535	5.0319	-1.6257	0.121642	0.413217	-4.53759	peak_24344	Day0vsDay27	chr10	131896360	131896886	527	*	Distal Intergenic	10	131901008	131959834	58827	1	55844	ENST00000455566.6	-4122	ENSG00000175470
DIS3L2	DIS3 like 3'-5' exoribonuclease 2	-0.339885	-0.747445	0.0676751	5.33768	-1.73209	0.0998714	0.37921	-4.39704	peak_94166	Day0vsDay27	chr2	232350694	232352513	1820	*	Exon	2	232335785	232336973	1189	1	129563	ENST00000417808.1	14909	ENSG00000144535
C1QL2	complement C1q like 2	-0.339884	-0.807033	0.127266	5.27365	-1.53027	0.143455	0.72392	-4.52909	peak_88838	Day0vsDay15	chr2	119167342	119167793	452	*	Distal Intergenic	2	119156243	119158751	2509	2	165257	ENST00000272520.4	-8591	ENSG00000144119
LINC02477	long intergenic non-protein coding RNA 2477	-0.339883	-1.13979	0.460023	-0.905229	-0.88074	0.387895	0.692129	-5.38694	peak_123596	Day0vsDay27	chr4	160479391	160479864	474	*	Distal Intergenic	4	160539254	160586817	47564	1	105377512	ENST00000512652.1	-59390	NA
CDH1	cadherin 1	-0.339879	-0.759226	0.0794669	4.8289	-1.69586	0.106899	0.390874	-4.4444	peak_61194	Day0vsDay27	chr16	68772000	68772642	643	*	Promoter (1-2kb)	16	68770948	68808747	37800	1	999	ENST00000564745.1	1052	ENSG00000039068
TMEM63B	transmembrane protein 63B	-0.339877	-0.717938	0.0381848	5.00363	-1.92949	0.070375	0.723458	-4.02697	peak_137886	Day0vsDay15	chr6	44134567	44135252	686	*	Promoter (<=1kb)	6	44135033	44155519	20487	1	55362	ENST00000371893.6	0	ENSG00000137216
LOC105369844	uncharacterized LOC105369844	-0.33987	-0.785325	0.105585	5.21602	-1.58743	0.129806	0.425457	-4.5887	peak_37344	Day0vsDay27	chr12	75720888	75721121	234	*	Intron	12	75694010	75698816	4807	2	105369844	ENST00000548702.1	-22072	NA
LOC107985028	uncharacterized LOC107985028	-0.339866	-0.746599	0.0668661	5.86659	-1.73233	0.0996418	0.378876	-4.39644	peak_67308	Day0vsDay27	chr17	45742398	45742936	539	*	Intron	17	45733353	45734669	1317	2	107985028	ENST00000580347.1	-7729	NA
PRAG1	PEAK1 related, kinase-activating pseudokinase 1	-0.339857	-1.19422	0.514509	-0.964967	-0.824535	0.418408	0.716068	-5.40946	peak_154628	Day0vsDay27	chr8	8318224	8318747	524	*	Exon	8	8317736	8386439	68704	2	157285	ENST00000615670.5	67692	ENSG00000275342
LINC00871	long intergenic non-protein coding RNA 871	-0.339853	-1.52819	0.84848	0.278065	-0.592802	0.559305	0.948687	-5.37122	peak_46914	Day0vsDay8	chr14	46048129	46048632	504	*	Intron	14	46064158	46501903	437746	1	100506412	ENST00000656720.1	-15526	ENSG00000258700
LMO7	LIM domain 7	-0.33985	-0.829009	0.149308	5.68721	-1.44011	0.163792	0.727998	-4.63035	peak_43900	Day0vsDay15	chr13	75802194	75802595	402	*	Promoter (1-2kb)	13	75804174	75805760	1587	1	4008	ENST00000526371.1	-1579	ENSG00000136153
LRRC10	leucine rich repeat containing 10	-0.339846	-0.810482	0.13079	5.40202	-1.49676	0.148539	0.724843	-4.56584	peak_37173	Day0vsDay15	chr12	69639330	69639781	452	*	Distal Intergenic	12	69608564	69610907	2344	2	376132	ENST00000361484.5	-28423	ENSG00000198812
RBM19	RNA binding motif protein 19	-0.33984	-1.46745	0.787772	-0.345554	-0.626385	0.538583	0.947316	-5.3897	peak_39313	Day0vsDay8	chr12	113908729	113909289	561	*	Intron	12	113914969	113927431	12463	2	9904	ENST00000552386.1	18142	ENSG00000122965
LOC124902976	uncharacterized LOC124902976	-0.339833	-1.05753	0.377867	0.0543206	-0.981477	0.336934	0.650899	-5.29774	peak_37576	Day0vsDay27	chr12	84348265	84349147	883	*	Distal Intergenic	12	84284391	84294556	10166	1	124902976	ENST00000548619.1	63874	NA
FAM3C	FAM3 metabolism regulating signaling molecule C	-0.339828	-0.80268	0.123024	4.51693	-1.52317	0.144343	0.446354	-4.67202	peak_150874	Day0vsDay27	chr7	121438033	121438849	817	*	Distal Intergenic	7	121360056	121396364	36309	2	10447	ENST00000412653.5	-41669	ENSG00000196937
MYH9-DT	MYH9 divergent transcript	-0.339827	-1.36063	0.680974	-0.731001	-0.690039	0.497321	0.77128	-5.47457	peak_105086	Day0vsDay27	chr22	36419148	36420041	894	*	Distal Intergenic	22	36388626	36396517	7892	1	105377199	ENST00000424761.1	30522	NA
BPNT2	3'(2'), 5'-bisphosphate nucleotidase 2	-1.44078	-2.50257	-0.378981	-0.442671	-2.81263	0.0100863	0.553449	-2.61238	peak_157457	Day0vsDay8	chr8	57037308	57038010	703	*	Distal Intergenic	8	56957931	56993867	35937	2	54928	ENST00000262644.9	-43441	ENSG00000104331
ATRAID	all-trans retinoic acid induced differentiation factor	-0.339816	-0.927869	0.248236	3.17131	-1.25115	0.227244	0.882686	-5.10498	peak_83566	Day0vsDay8	chr2	27211591	27213021	1431	*	Promoter (<=1kb)	2	27212041	27217157	5117	1	51374	ENST00000380171.9	0	ENSG00000138085
NUTM2G	NUT family member 2G	-0.33981	-0.808979	0.12936	3.21822	-1.51454	0.146546	0.449019	-4.69526	peak_165364	Day0vsDay27	chr9	96930499	96930752	254	*	Promoter (1-2kb)	9	96928843	96939416	10574	1	441457	ENST00000372322.4	1656	ENSG00000188152
CCDC174	coiled-coil domain containing 174	-0.339805	-0.778691	0.0990811	5.44135	-1.61226	0.124403	0.72392	-4.43066	peak_108162	Day0vsDay15	chr3	14645516	14646417	902	*	Distal Intergenic	3	14651762	14672655	20894	1	51244	ENST00000383794.7	-5345	ENSG00000154781
FBXW10	F-box and WD repeat domain containing 10	-0.339803	-0.803215	0.123609	5.27461	-1.53082	0.14361	0.445476	-4.65958	peak_65122	Day0vsDay27	chr17	18766074	18767141	1068	*	Promoter (2-3kb)	17	18769477	18772634	3158	1	10517	ENST00000573605.1	-2336	ENSG00000171931
SMOC2	SPARC related modular calcium binding 2	-0.339799	-0.76416	0.0845626	3.28904	-1.65975	0.111027	0.397318	-4.49959	peak_143289	Day0vsDay27	chr6	168563357	168563995	639	*	Intron	6	168653045	168666503	13459	1	64094	ENST00000392100.6	-89050	ENSG00000112562
RYR1	ryanodine receptor 1	-0.339797	-0.762557	0.0829637	1.57334	-1.70562	0.105353	0.72392	-4.33185	peak_79060	Day0vsDay15	chr19	38525821	38526631	811	*	Promoter (1-2kb)	19	38528090	38536062	7973	1	6261	ENST00000601514.5	-1459	ENSG00000196218
MLLT1	MLLT1 super elongation complex subunit	-0.339796	-0.940191	0.2606	0.0521457	-1.18397	0.249565	0.567883	-5.10755	peak_76095	Day0vsDay27	chr19	6235336	6236088	753	*	Intron	19	6212465	6217057	4593	2	4298	ENST00000585588.2	-18279	ENSG00000130382
LOC107986925	uncharacterized LOC107986925	-0.339796	-0.790345	0.110754	2.19011	-1.59357	0.128489	0.423357	-4.58955	peak_155519	Day0vsDay27	chr8	22804611	22805215	605	*	Intron	8	22747503	22758192	10690	1	107986925	ENST00000521141.1	57108	NA
INAFM2	InaF motif containing 2	-0.339794	-0.844287	0.1647	1.62109	-1.40567	0.175466	0.86232	-4.87423	peak_52308	Day0vsDay8	chr15	40323032	40324421	1390	*	Promoter (<=1kb)	15	40323692	40326715	3024	1	100505573	ENST00000638170.2	0	ENSG00000259330
LNX2	ligand of numb-protein X 2	-0.339783	-0.69755	0.0179835	5.49726	-1.98353	0.0632127	0.722856	-3.94842	peak_41934	Day0vsDay15	chr13	27533021	27533872	852	*	Distal Intergenic	13	27545925	27608013	62089	2	222484	ENST00000649248.1	74141	ENSG00000139517
ZNF728	zinc finger protein 728	-0.339777	-1.50895	0.829393	0.222686	-0.602384	0.553023	0.947733	-5.42212	peak_78072	Day0vsDay8	chr19	22915151	22916265	1115	*	Distal Intergenic	19	22976634	22987367	10734	2	388523	ENST00000599851.1	71102	ENSG00000269067
EEPD1	endonuclease/exonuclease/phosphatase family domain containing 1	-0.339774	-0.97503	0.295481	-0.2239	-1.10866	0.279443	0.597512	-5.22299	peak_146004	Day0vsDay27	chr7	36273599	36274351	753	*	Intron	7	36281083	36297187	16105	1	80820	ENST00000487069.5	-6732	ENSG00000122547
USP43	ubiquitin specific peptidase 43	-0.339769	-0.736477	0.0569384	4.55092	-1.78076	0.0915661	0.366639	-4.32848	peak_64447	Day0vsDay27	chr17	9709977	9710339	363	*	Exon	17	9701115	9729684	28570	1	124739	ENST00000573955.1	8862	ENSG00000154914
PLXNA4	plexin A4	-0.339768	-0.897185	0.217649	0.204996	-1.29752	0.212196	0.528175	-4.94592	peak_151522	Day0vsDay27	chr7	132575446	132575958	513	*	Promoter (<=1kb)	7	132123340	132576470	453131	2	91584	ENST00000321063.9	512	ENSG00000221866
CEACAM4	CEA cell adhesion molecule 4	-0.339766	-0.773162	0.0936304	5.53117	-1.64785	0.117106	0.406518	-4.51007	peak_79488	Day0vsDay27	chr19	41656760	41657677	918	*	Distal Intergenic	19	41625567	41627074	1508	2	1089	ENST00000472081.1	-29686	ENSG00000105352
NFATC2	nuclear factor of activated T cells 2	-0.339759	-0.717707	0.0381891	4.38175	-1.86444	0.0783547	0.345645	-4.20815	peak_99345	Day0vsDay27	chr20	51389747	51390301	555	*	3' UTR	20	51391409	51399219	7811	2	4773	ENST00000496054.1	8918	ENSG00000101096
SCMH1-DT	SCMH1 divergent transcript	-0.339756	-0.822204	0.142691	3.67286	-1.46042	0.160138	0.854844	-4.89991	peak_4489	Day0vsDay8	chr1	41241217	41242866	1650	*	Promoter (<=1kb)	1	41242373	41264558	22186	1	102723924	ENST00000425554.1	0	ENSG00000235358
TGFBR3	transforming growth factor beta receptor 3	-0.33975	-0.793682	0.114182	2.40667	-1.55141	0.134945	0.842002	-4.77494	peak_6852	Day0vsDay8	chr1	91805337	91805781	445	*	Intron	1	91727777	91766432	38656	2	7049	ENST00000468996.2	-38905	ENSG00000069702
UBE2J1	ubiquitin conjugating enzyme E2 J1	-0.339746	-1.38331	0.703824	0.37662	-0.674823	0.506757	0.942349	-5.35691	peak_139252	Day0vsDay8	chr6	89375382	89376111	730	*	Intron	6	89326625	89352722	26098	2	51465	ENST00000435041.3	-22660	ENSG00000198833
TINCR	TINCR ubiquitin domain containing	-0.339735	-0.732293	0.0528242	5.11717	-1.79749	0.0888268	0.362057	-4.30387	peak_75988	Day0vsDay27	chr19	5547918	5548192	275	*	Distal Intergenic	19	5561034	5562298	1265	2	257000	ENST00000590789.1	14106	ENSG00000223573
SLC27A1	solute carrier family 27 member 1	-0.339711	-0.771962	0.0925399	5.67266	-1.64465	0.117609	0.72392	-4.39191	peak_77577	Day0vsDay15	chr19	17486575	17487568	994	*	Promoter (1-2kb)	19	17488760	17500555	11796	1	376497	ENST00000593701.5	-1192	ENSG00000130304
LINC00430	long intergenic non-protein coding RNA 430	-0.339707	-1.85202	1.17261	-1.07461	-0.469789	0.644053	0.959091	-5.56837	peak_44206	Day0vsDay8	chr13	86791978	86792716	739	*	Distal Intergenic	13	86909586	86936612	27027	1	106144533	ENST00000609962.2	-116870	NA
CEMIP2	cell migration inducing hyaluronidase 2	-0.339706	-0.801161	0.121748	1.78325	-1.56522	0.134978	0.432827	-4.61996	peak_164015	Day0vsDay27	chr9	71768252	71769980	1729	*	Promoter (<=1kb)	9	71683366	71768513	85148	2	23670	ENST00000377044.9	0	ENSG00000135048
ZNF469	zinc finger protein 469	-0.339695	-0.783262	0.103873	5.12367	-1.60295	0.126265	0.420325	-4.56813	peak_62860	Day0vsDay27	chr16	88286787	88287492	706	*	Intron	16	88234785	88302511	67727	1	84627	ENST00000563190.1	52002	ENSG00000225614
LINC02745	long intergenic non-protein coding RNA 2745	-0.33969	-1.57902	0.899644	0.649203	-0.568136	0.575645	0.950309	-5.35512	peak_27358	Day0vsDay8	chr11	41955614	41957704	2091	*	Distal Intergenic	11	41993381	42085440	92060	2	101928591	ENST00000667585.1	127736	NA
LILRB4	leukocyte immunoglobulin like receptor B4	-0.339682	-0.952691	0.273327	3.10954	-1.19778	0.247864	0.888333	-5.22146	peak_81047	Day0vsDay8	chr19	54671214	54672206	993	*	Exon	19	54666286	54667038	753	1	11006	ENST00000461262.1	4928	ENSG00000186818
FGFR2	fibroblast growth factor receptor 2	-0.33968	-1.66195	0.982586	-0.0814597	-0.543977	0.59381	0.952882	-5.42295	peak_22990	Day0vsDay8	chr10	121617286	121618556	1271	*	Distal Intergenic	10	121479072	121598458	119387	2	2263	ENST00000356226.8	-18828	ENSG00000066468
FBXO47	F-box protein 47	-0.33968	-1.18844	0.509084	0.470159	-0.833223	0.414646	0.931822	-5.3143	peak_66561	Day0vsDay8	chr17	38960479	38961097	619	*	Intron	17	38936432	38967403	30972	2	494188	ENST00000378079.3	6306	ENSG00000204952
SND1	staphylococcal nuclease and tudor domain containing 1	-0.339678	-1.14375	0.464391	-0.4584	-0.875652	0.390596	0.795257	-5.19345	peak_151070	Day0vsDay15	chr7	128085171	128086153	983	*	Promoter (<=1kb)	7	128086471	128092609	6139	1	27044	ENST00000489417.5	-318	ENSG00000197157
GOLGA2P7	GOLGA2 pseudogene 7	-0.33967	-0.821133	0.141793	3.27401	-1.51914	0.146571	0.449079	-4.6757	peak_55209	Day0vsDay27	chr15	84199732	84200100	369	*	Exon	15	84200961	84204516	3556	2	388152	ENST00000558526.5	4416	ENSG00000290689
LOC102724207	ankyrin repeat domain-containing protein 36C-like	-0.339666	-0.840512	0.16118	3.63777	-1.41068	0.174865	0.484422	-4.8167	peak_59530	Day0vsDay27	chr16	33768374	33769841	1468	*	Exon	16	33723356	33763773	40418	2	102724207	ENST00000634254.1	-4601	NA
ZFPM2	zinc finger protein, FOG family member 2	-0.339655	-0.94863	0.26932	0.567361	-1.16231	0.258489	0.577217	-5.07549	peak_159434	Day0vsDay27	chr8	104871628	104872175	548	*	Intron	8	104703719	105419260	715542	1	23414	ENST00000518180.1	167909	ENSG00000169946
PPP1R14A	protein phosphatase 1 regulatory inhibitor subunit 14A	-0.339651	-0.779046	0.0997434	6.0858	-1.61261	0.124295	0.417134	-4.55778	peak_79019	Day0vsDay27	chr19	38253090	38254130	1041	*	Promoter (<=1kb)	19	38251237	38253257	2021	2	94274	ENST00000587515.5	0	ENSG00000167641
CCR7	C-C motif chemokine receptor 7	-0.339634	-0.752882	0.0736148	2.74251	-1.70356	0.102425	0.72392	-4.31721	peak_66765	Day0vsDay15	chr17	40581668	40583018	1351	*	Distal Intergenic	17	40553769	40565472	11704	2	1236	ENST00000246657.2	-16196	ENSG00000126353
GPATCH4	G-patch domain containing 4 (gene/pseudogene)	-0.339624	-0.818399	0.139151	2.48383	-1.4857	0.153877	0.850487	-4.84447	peak_9448	Day0vsDay8	chr1	156608027	156608696	670	*	Intron	1	156597764	156601496	3733	2	54865	ENST00000527691.5	-6531	ENSG00000160818
LRRC25	leucine rich repeat containing 25	-0.339623	-0.767133	0.0878863	5.62998	-1.65227	0.115428	0.403993	-4.50531	peak_77733	Day0vsDay27	chr19	18396660	18398545	1886	*	Promoter (<=1kb)	19	18391137	18397622	6486	2	126364	ENST00000339007.4	0	ENSG00000175489
LOC105377188	uncharacterized LOC105377188	-0.339611	-0.987038	0.307816	-0.478121	-1.09224	0.287526	0.757131	-5.0027	peak_111946	Day0vsDay15	chr3	84094300	84094849	550	*	Distal Intergenic	3	83953679	84009531	55853	1	105377188	ENST00000702130.1	140621	ENSG00000287158
TMEM18	transmembrane protein 18	-0.3396	-0.791976	0.112777	5.38486	-1.58437	0.130713	0.426632	-4.59132	peak_81494	Day0vsDay27	chr2	667396	667684	289	*	3' UTR	2	669189	670975	1787	2	129787	ENST00000497508.1	3291	ENSG00000151353
LOC102723701	uncharacterized LOC102723701	-0.339586	-0.895023	0.215852	4.83461	-1.27152	0.219615	0.881014	-5.15132	peak_156298	Day0vsDay8	chr8	37736067	37738107	2041	*	Promoter (<=1kb)	8	37734761	37737426	2666	2	102723701	ENST00000330539.1	0	ENSG00000183154
OSBPL10	oxysterol binding protein like 10	-0.339581	-0.791889	0.112727	-0.876795	-1.56655	0.132426	0.429107	-4.64933	peak_108913	Day0vsDay27	chr3	31665255	31666364	1110	*	Promoter (<=1kb)	3	31662074	31664619	2546	2	114884	ENST00000469557.1	-636	ENSG00000144645
SKIL	SKI like proto-oncogene	-0.339578	-1.60845	0.929291	-0.0880345	-0.566225	0.578479	0.950683	-5.43965	peak_115940	Day0vsDay8	chr3	170356382	170358624	2243	*	Promoter (<=1kb)	3	170357342	170396835	39494	1	6498	ENST00000465590.2	0	ENSG00000136603
ARAP2	ArfGAP with RhoGAP domain, ankyrin repeat and PH domain 2	-0.339577	-0.748434	0.0692812	5.90469	-1.72323	0.1016	0.72392	-4.29043	peak_119637	Day0vsDay15	chr4	36243733	36245011	1279	*	Promoter (<=1kb)	4	36066004	36244514	178511	2	116984	ENST00000303965.9	0	ENSG00000047365
MIR5683	microRNA 5683	-0.339575	-0.775507	0.0963564	3.67129	-1.61464	0.120515	0.835051	-4.71235	peak_135067	Day0vsDay8	chr6	6121533	6122525	993	*	Distal Intergenic	6	6169334	6169409	76	1	100847034	ENST00000636514.1	-46809	ENSG00000283616
THOC5	THO complex subunit 5	-0.339574	-0.908013	0.228866	-0.821199	-1.24397	0.227087	0.74346	-4.87572	peak_104525	Day0vsDay15	chr22	29561354	29562433	1080	*	5' UTR	22	29543503	29555216	11714	2	8563	ENST00000418021.1	-6138	ENSG00000100296
ADAMTS8	ADAM metallopeptidase with thrombospondin type 1 motif 8	-0.339566	-0.731621	0.052489	3.55721	-1.79529	0.0862357	0.808479	-4.44433	peak_33100	Day0vsDay8	chr11	130434389	130435351	963	*	Distal Intergenic	11	130404923	130428609	23687	2	11095	ENST00000257359.7	-5780	ENSG00000134917
LINC00348	long intergenic non-protein coding RNA 348	-0.339564	-1.10065	0.421521	-0.455256	-0.924796	0.365017	0.673284	-5.37552	peak_43747	Day0vsDay27	chr13	70792052	70792759	708	*	Distal Intergenic	13	71015042	71168415	153374	1	100885781	ENST00000655045.1	-222283	ENSG00000226846
LOC107984522	uncharacterized LOC107984522	-0.339563	-0.728078	0.0489513	2.81616	-1.82164	0.0850537	0.356551	-4.27586	peak_36937	Day0vsDay27	chr12	64930624	64932443	1820	*	Intron	12	64883806	64990612	106807	1	107984522	ENST00000661511.1	46818	NA
LOC124900530	small nucleolar RNA SNORA51	-0.339561	-0.717984	0.0388624	5.52718	-1.85993	0.0761982	0.34216	-4.21353	peak_82432	Day0vsDay27	chr2	10289854	10290499	646	*	Intron	2	10296047	10296180	134	2	124900530	ENST00000384171.1	5681	ENSG00000206898
CTIF	cap binding complex dependent translation initiation factor	-0.339548	-0.756856	0.0777609	3.43245	-1.73491	0.1005	0.819982	-4.51485	peak_73027	Day0vsDay8	chr18	48631850	48632960	1111	*	Intron	18	48621444	48711657	90214	1	9811	ENST00000589585.1	10406	ENSG00000134030
LOC124902824	small nucleolar RNA SNORA7	-0.339547	-1.33322	0.654123	-0.781788	-0.708295	0.486134	0.939517	-5.39829	peak_29802	Day0vsDay8	chr11	74253493	74254272	780	*	Promoter (<=1kb)	11	74252414	74252552	139	2	124902824	ENST00000384186.1	-941	ENSG00000206913
LINC02151	long intergenic non-protein coding RNA 2151	-0.339545	-1.04228	0.363186	-0.823888	-1.00153	0.327362	0.772534	-5.02295	peak_31812	Day0vsDay15	chr11	116563561	116564372	812	*	Distal Intergenic	11	116496568	116500650	4083	2	109729162	ENST00000452629.2	-62911	NA
LOC124901656	uncharacterized LOC124901656	-0.339544	-1.93737	1.25829	-0.939742	-0.440476	0.663852	0.96176	-5.503	peak_147771	Day0vsDay8	chr7	64636202	64636732	531	*	Distal Intergenic	7	64651655	64655836	4182	1	124901656	ENST00000665645.1	-14923	ENSG00000287317
LOC101930053	uncharacterized LOC101930053	-0.339539	-0.718153	0.0390748	4.89517	-1.88272	0.0760808	0.72389	-4.08875	peak_162016	Day0vsDay15	chr9	2406430	2407790	1361	*	Distal Intergenic	9	2421926	2425957	4032	2	101930053	ENST00000653709.1	18167	NA
LOC124901936	uncharacterized LOC124901936	-0.339537	-0.923493	0.244419	0.150674	-1.2149	0.238721	0.743858	-4.86914	peak_156408	Day0vsDay15	chr8	38665939	38666585	647	*	Distal Intergenic	8	38699274	38701896	2623	2	124901936	ENST00000670774.1	35311	NA
ZRANB2-AS1	ZRANB2 antisense RNA 1	-0.339533	-1.27628	0.597209	0.601354	-0.755059	0.459688	0.936366	-5.30736	peak_6152	Day0vsDay8	chr1	71053650	71054903	1254	*	Intron	1	71058323	71066958	8636	1	100132618	ENST00000426999.1	-3420	NA
SCGB3A1	secretoglobin family 3A member 1	-0.33951	-0.690643	0.0116234	5.02043	-2.01454	0.059598	0.720532	-3.90375	peak_134406	Day0vsDay15	chr5	180589802	180592019	2218	*	Promoter (<=1kb)	5	180590105	180591163	1059	2	92304	ENST00000512120.1	0	ENSG00000161055
SIL1	SIL1 nucleotide exchange factor	-0.339504	-1.07547	0.396464	-0.369659	-0.956188	0.349275	0.779144	-5.13151	peak_131244	Day0vsDay15	chr5	138952398	138954112	1715	*	Promoter (<=1kb)	5	138946995	138953433	6439	2	64374	ENST00000515008.1	0	ENSG00000120725
LOC105375754	uncharacterized LOC105375754	-0.339503	-0.938884	0.259878	1.80942	-1.18281	0.251148	0.888333	-5.16789	peak_160275	Day0vsDay8	chr8	127590314	127591276	963	*	Exon	8	127663280	127670990	7711	2	105375754	ENST00000652367.1	79714	ENSG00000286010
ERICH1	glutamate rich 1	-0.339502	-0.880431	0.201426	-0.915459	-1.31228	0.204543	0.51978	-4.9336	peak_153971	Day0vsDay27	chr8	737402	738392	991	*	Promoter (<=1kb)	8	673865	738106	64242	2	157697	ENST00000518277.1	0	ENSG00000104714
NACA2	nascent polypeptide associated complex subunit alpha 2	-0.339495	-0.788955	0.109964	5.31865	-1.57104	0.133438	0.430652	-4.61043	peak_68415	Day0vsDay27	chr17	61635811	61636275	465	*	Distal Intergenic	17	61590421	61591219	799	2	342538	ENST00000521764.3	-44592	ENSG00000253506
LINC03003	long intergenic non-protein coding RNA 3003	-0.339494	-0.774898	0.0959103	4.66434	-1.64333	0.117896	0.407473	-4.51542	peak_136310	Day0vsDay27	chr6	29200733	29201645	913	*	Distal Intergenic	6	29223973	29267085	43113	1	101929006	ENST00000441381.1	-22328	ENSG00000290496
LOC105373666	uncharacterized LOC105373666	-0.339493	-1.09085	0.411867	0.218849	-0.940107	0.359285	0.921987	-5.13609	peak_90406	Day0vsDay8	chr2	145751425	145751892	468	*	Intron	2	145872209	145931026	58818	1	105373666	ENST00000657021.1	-120317	NA
AP1B1	adaptor related protein complex 1 subunit beta 1	-0.339488	-0.898994	0.220018	4.176	-1.27882	0.217251	0.880186	-5.12993	peak_104504	Day0vsDay8	chr22	29375479	29375965	487	*	Intron	22	29341563	29370659	29097	2	162	ENST00000421126.5	-4820	ENSG00000100280
GPR39	G protein-coupled receptor 39	-0.339482	-0.720014	0.04105	0.940597	-1.85305	0.0774938	0.344037	-4.2534	peak_89945	Day0vsDay27	chr2	132618433	132620623	2191	*	Intron	2	132604441	132646554	42114	1	2863	ENST00000470071.1	13992	ENSG00000183840
LOC105371458	uncharacterized LOC105371458	-0.339473	-0.969308	0.290362	-0.515676	-1.11721	0.27585	0.594619	-5.14312	peak_9578	Day0vsDay27	chr1	157924967	157925901	935	*	Promoter (<=1kb)	1	157925974	157949071	23098	1	105371458	ENST00000452528.5	-73	ENSG00000291226
SMG9	SMG9 nonsense mediated mRNA decay factor	-0.339468	-0.840886	0.16195	4.56912	-1.44082	0.16762	0.858751	-4.94007	peak_79690	Day0vsDay8	chr19	43731596	43732188	593	*	Promoter (<=1kb)	19	43731390	43733110	1721	2	56006	ENST00000600097.1	922	ENSG00000105771
ITGB2	integrin subunit beta 2	-0.339465	-0.785011	0.106081	4.94832	-1.58941	0.129039	0.836417	-4.74774	peak_102691	Day0vsDay8	chr21	44886856	44887884	1029	*	Promoter (1-2kb)	21	44886333	44889131	2799	2	3689	ENST00000479202.5	1247	ENSG00000160255
EXPH5	exophilin 5	-0.339463	-0.860291	0.181366	0.210196	-1.351	0.190308	0.73494	-4.74695	peak_31293	Day0vsDay15	chr11	108628243	108629786	1544	*	Distal Intergenic	11	108505435	108593768	88334	2	23086	ENST00000265843.9	-34475	ENSG00000110723
MIR6760	microRNA 6760	-0.339463	-0.812174	0.133249	0.0625015	-1.48851	0.150685	0.724843	-4.58379	peak_39052	Day0vsDay15	chr12	111269156	111269856	701	*	Intron	12	111304142	111304209	68	1	102465455	ENST00000617342.1	-34286	ENSG00000273700
LINC02569	long intergenic non-protein coding RNA 2569	-0.339458	-0.729944	0.0510294	3.98675	-1.80581	0.0869111	0.72392	-4.18926	peak_136420	Day0vsDay15	chr6	30529417	30529971	555	*	Distal Intergenic	6	30516266	30519217	2952	1	111082993	ENST00000415195.1	13151	NA
LINC02245	long intergenic non-protein coding RNA 2245	-0.339457	-0.753006	0.0740913	5.80276	-1.70214	0.1058	0.72392	-4.3161	peak_85553	Day0vsDay15	chr2	64937945	64938313	369	*	Intron	2	64904114	64932449	28336	2	400958	ENST00000693405.1	-5496	ENSG00000237638
CASP4	caspase 4	-0.339451	-0.744524	0.0656221	3.31244	-1.737	0.0962446	0.81709	-4.51507	peak_31186	Day0vsDay8	chr11	104967600	104969829	2230	*	Promoter (<=1kb)	11	104942866	104968574	25709	2	837	ENST00000444739.7	0	ENSG00000196954
BPNT1	3'(2'), 5'-bisphosphate nucleotidase 1	-0.33945	-0.821977	0.143077	4.6067	-1.45818	0.158795	0.465565	-4.75497	peak_13085	Day0vsDay27	chr1	220089630	220090590	961	*	Promoter (<=1kb)	1	220057482	220089788	32307	2	10380	ENST00000322067.12	0	ENSG00000162813
IL12A-AS1	IL12A antisense RNA 1	-0.339448	-0.767445	0.0885485	1.18249	-1.71088	0.105764	0.388905	-4.44724	peak_115605	Day0vsDay27	chr3	160038831	160039578	748	*	Promoter (<=1kb)	3	159902045	160038958	136914	2	101928376	ENST00000666425.1	0	ENSG00000244040
LOC105370344	uncharacterized LOC105370344	-0.339448	-1.01554	0.336642	-0.10215	-1.0407	0.309217	0.624811	-5.24613	peak_44941	Day0vsDay27	chr13	105273713	105274563	851	*	Distal Intergenic	13	105410816	105414224	3409	1	105370344	ENST00000652772.1	-136253	ENSG00000286929
HOXB3	homeobox B3	-0.339445	-0.801526	0.122636	3.62579	-1.5344	0.141985	0.847002	-4.80609	peak_67610	Day0vsDay8	chr17	48555297	48556497	1201	*	Promoter (<=1kb)	17	48551141	48556521	5381	2	3213	ENST00000471459.1	24	ENSG00000120093
RTN4R	reticulon 4 receptor	-0.339443	-0.949079	0.270194	-0.0135495	-1.15412	0.260724	0.579614	-5.09699	peak_103525	Day0vsDay27	chr22	20267855	20268708	854	*	Promoter (<=1kb)	22	20241415	20268318	26904	2	65078	ENST00000043402.8	0	ENSG00000040608
LOC124902771	uncharacterized LOC124902771	-0.33944	-1.24371	0.56483	-0.681552	-0.784669	0.441744	0.734313	-5.38747	peak_32242	Day0vsDay27	chr11	119833160	119833890	731	*	Promoter (<=1kb)	11	119832966	119867682	34717	1	124902771	ENST00000658360.1	194	ENSG00000287545
NTRK3	neurotrophic receptor tyrosine kinase 3	-0.339439	-0.754818	0.0759398	5.46172	-1.69385	0.104281	0.72392	-4.32543	peak_55430	Day0vsDay15	chr15	88135141	88136053	913	*	Promoter (<=1kb)	15	88072551	88135938	63388	2	4916	ENST00000560017.1	0	ENSG00000140538
LINC01324	long intergenic non-protein coding RNA 1324	-0.339436	-0.888926	0.210054	2.66929	-1.28847	0.213362	0.879237	-5.09594	peak_115771	Day0vsDay8	chr3	164784528	164784762	235	*	Intron	3	164714101	164831480	117380	2	104355289	ENST00000497379.2	46718	ENSG00000241767
TOP1MT	DNA topoisomerase I mitochondrial	-0.339436	-0.921421	0.242549	-0.405536	-1.22561	0.23519	0.553148	-5.04603	peak_161636	Day0vsDay27	chr8	143309455	143310611	1157	*	Promoter (<=1kb)	8	143309356	143310503	1148	2	116447	ENST00000517857.1	0	ENSG00000184428
TDRD3	tudor domain containing 3	-0.339434	-0.72455	0.045683	5.32929	-1.82692	0.0811894	0.72392	-4.15095	peak_43448	Day0vsDay15	chr13	60435662	60436150	489	*	Promoter (1-2kb)	13	60434049	60485899	51851	1	81550	ENST00000377882.7	1613	ENSG00000083544
LOC105374528	uncharacterized LOC105374528	-0.339425	-0.812294	0.133443	2.95625	-1.49448	0.151098	0.849644	-4.85378	peak_119191	Day0vsDay8	chr4	23541632	23542364	733	*	Distal Intergenic	4	23560923	23768652	207730	1	105374528	ENST00000514290.1	-18559	NA
LOC105370579	uncharacterized LOC105370579	-0.339413	-0.764021	0.0851952	6.52093	-1.66386	0.113673	0.72392	-4.36711	peak_48701	Day0vsDay15	chr14	77032725	77034352	1628	*	Promoter (<=1kb)	14	77032222	77034082	1861	2	105370579	ENST00000684836.1	0	NA
ATP1B3	ATPase Na+/K+ transporting subunit beta 3	-0.339404	-1.41747	0.738666	-1.04845	-0.653273	0.521362	0.94511	-5.39874	peak_114919	Day0vsDay8	chr3	141930727	141931189	463	*	Distal Intergenic	3	141921948	141925643	3696	1	483	ENST00000486782.1	8779	ENSG00000069849
MEGF8	multiple EGF like domains 8	-0.339398	-0.914866	0.23607	2.84053	-1.22249	0.234344	0.5524	-5.0298	peak_79601	Day0vsDay27	chr19	42325018	42326388	1371	*	Promoter (<=1kb)	19	42325609	42378769	53161	1	1954	ENST00000334370.8	0	ENSG00000105429
PLXNA4	plexin A4	-0.339393	-0.711566	0.0327802	4.41167	-1.89369	0.0740747	0.723458	-4.06915	peak_151493	Day0vsDay15	chr7	132375834	132376432	599	*	Intron	7	132123340	132576470	453131	2	91584	ENST00000321063.9	200038	ENSG00000221866
ATRNL1	attractin like 1	-0.339392	-0.945105	0.266321	0.17994	-1.1838	0.250875	0.569102	-5.04647	peak_22525	Day0vsDay27	chr10	115971221	115972888	1668	*	Distal Intergenic	10	115909351	115944959	35609	1	26033	ENST00000449616.2	61870	ENSG00000107518
ROBO4	roundabout guidance receptor 4	-0.339389	-1.38062	0.70184	0.280547	-0.67563	0.506254	0.942349	-5.28389	peak_32632	Day0vsDay8	chr11	124896137	124897191	1055	*	Promoter (<=1kb)	11	124895791	124896846	1056	2	54538	ENST00000532300.5	0	ENSG00000154133
GP1BB	glycoprotein Ib platelet subunit beta	-0.339388	-0.760103	0.0813268	5.23996	-1.67317	0.110712	0.396928	-4.47773	peak_103432	Day0vsDay27	chr22	19724503	19725171	669	*	Promoter (<=1kb)	22	19723539	19724771	1233	1	2812	ENST00000366425.4	964	ENSG00000203618
ROMO1	reactive oxygen species modulator 1	-0.339386	-0.818211	0.139439	5.16638	-1.46918	0.155815	0.725672	-4.59715	peak_97812	Day0vsDay15	chr20	35698502	35699939	1438	*	Promoter (<=1kb)	20	35699272	35700984	1713	1	140823	ENST00000374078.5	0	ENSG00000125995
LINC01629	long intergenic non-protein coding RNA 1629	-0.339376	-0.88449	0.205738	2.27356	-1.33173	0.199514	0.871333	-5.02886	peak_48693	Day0vsDay8	chr14	76984721	76986035	1315	*	Intron	14	76959638	76965802	6165	1	105370578	ENST00000553613.1	25083	ENSG00000258602
KCNAB1	potassium voltage-gated channel subfamily A regulatory beta subunit 1	-0.339376	-0.772647	0.0938956	6.68916	-1.6241	0.121416	0.72392	-4.4136	peak_115453	Day0vsDay15	chr3	156311260	156311795	536	*	Intron	3	156291920	156514391	222472	1	7881	ENST00000489036.5	19340	ENSG00000169282
CHN2	chimerin 2	-0.339368	-0.974263	0.295526	-0.918919	-1.11469	0.277874	0.596309	-5.129	peak_145584	Day0vsDay27	chr7	29196156	29197267	1112	*	Promoter (<=1kb)	7	29197925	29400600	202676	1	1124	ENST00000409964.6	-658	ENSG00000106069
PCDHAC1	protocadherin alpha subfamily C, 1	-0.339365	-0.748319	0.069588	5.10605	-1.72078	0.102797	0.72392	-4.29251	peak_131431	Day0vsDay15	chr5	140926093	140928511	2419	*	Promoter (<=1kb)	5	140926299	141012347	86049	1	56135	ENST00000253807.3	0	ENSG00000248383
MAP3K20-AS1	MAP3K20 antisense RNA 1	-0.33936	-0.73852	0.0597993	2.82239	-1.77597	0.0934394	0.369317	-4.34076	peak_91434	Day0vsDay27	chr2	173274374	173274892	519	*	Promoter (2-3kb)	2	173166730	173271620	104891	2	339751	ENST00000422703.5	-2754	ENSG00000238133
NLGN1	neuroligin 1	-0.339358	-0.800098	0.121381	4.74458	-1.52672	0.140954	0.441552	-4.66981	peak_116120	Day0vsDay27	chr3	174080476	174081210	735	*	Intron	3	174136435	174279362	142928	1	22871	ENST00000466350.1	-55225	ENSG00000169760
SLC25A35	solute carrier family 25 member 35	-0.339356	-0.756932	0.0782198	5.36258	-1.68452	0.10609	0.389378	-4.46139	peak_64331	Day0vsDay27	chr17	8300622	8301130	509	*	Distal Intergenic	17	8290061	8295400	5340	2	399512	ENST00000577745.2	-5222	ENSG00000125434
FAM230C	family with sequence similarity 230 member C	-0.339351	-0.756583	0.0778807	4.90333	-1.68828	0.107777	0.392333	-4.45747	peak_41268	Day0vsDay27	chr13	16251338	16251785	448	*	Distal Intergenic	13	18195297	18232024	36728	1	26080	ENST00000623511.1	-1943512	ENSG00000279516
LINC02553	long intergenic non-protein coding RNA 2553	-0.339348	-0.919694	0.240997	0.126121	-1.22144	0.235212	0.553152	-5.09792	peak_30916	Day0vsDay27	chr11	97201769	97203200	1432	*	Distal Intergenic	11	97222644	97259987	37344	2	105369449	ENST00000529088.1	56787	NA
SEMA4A	semaphorin 4A	-0.339347	-0.785325	0.10663	2.36786	-1.62268	0.122025	0.835227	-4.63637	peak_9378	Day0vsDay8	chr1	156145886	156146639	754	*	Promoter (<=1kb)	1	156147366	156161498	14133	1	64218	ENST00000435124.5	-727	ENSG00000196189
ADAMTS2	ADAM metallopeptidase with thrombospondin type 1 motif 2	-0.339346	-0.709903	0.0312121	3.96034	-1.89821	0.0707475	0.723458	-4.05721	peak_134204	Day0vsDay15	chr5	179230263	179230666	404	*	Intron	5	179114289	179122839	8551	2	9509	ENST00000523450.1	-107424	ENSG00000087116
KAT6A	lysine acetyltransferase 6A	-0.339341	-0.74931	0.0706293	2.26814	-1.7157	0.100144	0.379596	-4.41617	peak_156622	Day0vsDay27	chr8	41944067	41944590	524	*	Promoter (<=1kb)	8	41934789	41944860	10072	2	7994	ENST00000650495.1	270	ENSG00000083168
FAM193B	family with sequence similarity 193 member B	-0.339339	-0.811048	0.132369	3.90829	-1.4945	0.151489	0.849644	-4.86576	peak_133983	Day0vsDay8	chr5	177523739	177524819	1081	*	Promoter (<=1kb)	5	177519789	177524013	4225	2	54540	ENST00000513282.5	0	ENSG00000146067
LL22NC01-81G9.3	uncharacterized protein FLJ39582-like	-0.339333	-1.03004	0.35137	1.20742	-1.01834	0.319488	0.912104	-5.25341	peak_105152	Day0vsDay8	chr22	36977114	36978734	1621	*	Distal Intergenic	22	36965248	36968172	2925	1	100506241	ENST00000400221.1	11866	ENSG00000215403
MYL10	myosin light chain 10	-0.339324	-0.726217	0.0475687	4.29659	-1.81795	0.0825944	0.352383	-4.27287	peak_150029	Day0vsDay27	chr7	101681281	101681875	595	*	Distal Intergenic	7	101613330	101629296	15967	2	93408	ENST00000223167.5	-51985	ENSG00000106436
TRAK1	trafficking kinesin protein 1	-0.339323	-0.785181	0.106535	3.98675	-1.58306	0.130102	0.838034	-4.74366	peak_109543	Day0vsDay8	chr3	42138802	42139553	752	*	Intron	3	42149235	42204189	54955	1	22906	ENST00000449246.5	-9682	ENSG00000182606
MRPL32	mitochondrial ribosomal protein L32	-0.339321	-0.864887	0.186246	1.58525	-1.36094	0.189626	0.867973	-4.93731	peak_146382	Day0vsDay8	chr7	42941089	42941737	649	*	Intron	7	42935043	42948958	13916	1	64983	ENST00000496564.1	6046	ENSG00000106591
NUP62	nucleoporin 62	-0.339314	-0.756865	0.0782371	3.02033	-1.75398	0.0969483	0.72392	-4.25537	peak_80526	Day0vsDay15	chr19	49907162	49907518	357	*	3' UTR	19	49909510	49913090	3581	2	23636	ENST00000600645.1	5572	ENSG00000213024
PRKCB	protein kinase C beta	-0.339312	-1.6072	0.928575	0.740226	-0.554723	0.584631	0.951864	-5.36223	peak_58762	Day0vsDay8	chr16	24142727	24143018	292	*	Intron	16	24151685	24180845	29161	1	5579	ENST00000472066.1	-8667	ENSG00000166501
AP3B1	adaptor related protein complex 3 subunit beta 1	-0.339308	-0.767541	0.0889251	2.38142	-1.65824	0.113982	0.401524	-4.50439	peak_128656	Day0vsDay27	chr5	78222125	78222421	297	*	Exon	5	78002326	78294579	292254	2	8546	ENST00000695515.1	72158	ENSG00000132842
TXN	thioredoxin	-0.339307	-0.856713	0.178099	4.52019	-1.37252	0.186874	0.867973	-5.03054	peak_166034	Day0vsDay8	chr9	110249378	110250110	733	*	Intron	9	110244019	110245116	1098	2	7295	ENST00000487892.1	-4262	ENSG00000136810
SLC22A23	solute carrier family 22 member 23	-0.339301	-1.49894	0.82034	-0.934756	-0.606483	0.550347	0.947642	-5.45979	peak_134851	Day0vsDay8	chr6	3430488	3430813	326	*	Intron	6	3283874	3439418	155545	2	63027	ENST00000467177.5	8605	ENSG00000137266
ZNF44	zinc finger protein 44	-0.3393	-0.781758	0.103158	5.89504	-1.60214	0.126535	0.420699	-4.57083	peak_76862	Day0vsDay27	chr19	12259917	12260540	624	*	Exon	19	12226159	12237589	11431	2	51710	ENST00000597563.1	-22328	ENSG00000197857
NEDD9	neural precursor cell expressed, developmentally down-regulated 9	-0.339292	-1.08501	0.406427	1.46567	-0.994018	0.333984	0.774467	-5.06515	peak_135350	Day0vsDay15	chr6	11260595	11260968	374	*	Intron	6	11183301	11232682	49382	2	4739	ENST00000620854.4	-27913	ENSG00000111859
CDH4	cadherin 4	-0.339289	-1.59316	0.914582	-0.358614	-0.562008	0.580733	0.951279	-5.4178	peak_100150	Day0vsDay8	chr20	61657882	61658597	716	*	Intron	20	61599761	61937249	337489	1	1002	ENST00000543233.2	58121	ENSG00000179242
RNF223	ring finger protein 223	-0.339284	-0.729574	0.0510064	4.35865	-1.81313	0.0861241	0.357956	-4.28924	peak_52	Day0vsDay27	chr1	1068524	1070372	1849	*	Exon	1	1070967	1074306	3340	2	401934	ENST00000453464.3	3934	ENSG00000237330
PDXK	pyridoxal kinase	-0.339282	-0.781492	0.102928	5.09982	-1.59935	0.127062	0.72392	-4.44683	peak_102503	Day0vsDay15	chr21	43718547	43720238	1692	*	Promoter (<=1kb)	21	43719094	43738861	19768	1	8566	ENST00000398081.5	0	ENSG00000160209
EPHB1	EPH receptor B1	-0.339279	-0.831141	0.152583	4.38034	-1.42979	0.166703	0.85834	-4.95394	peak_114376	Day0vsDay8	chr3	135017966	135018503	538	*	Intron	3	135067532	135259370	191839	1	2047	ENST00000493838.1	-49029	ENSG00000154928
LOC112267908	translation initiation factor IF-2-like	-0.339272	-0.733201	0.0546579	4.95717	-1.80475	0.0879158	0.360753	-4.29698	peak_113492	Day0vsDay27	chr3	125683501	125684531	1031	*	Distal Intergenic	3	125766516	125852936	86421	1	112267908	ENST00000641650.1	-81985	NA
DUSP14	dual specificity phosphatase 14	-0.339268	-0.70762	0.029083	2.95472	-1.92533	0.0694708	0.331371	-4.1288	peak_66423	Day0vsDay27	chr17	37488858	37490670	1813	*	Promoter (<=1kb)	17	37489891	37513498	23608	1	11072	ENST00000617516.5	0	ENSG00000276023
LOC105372471	uncharacterized LOC105372471	-0.339268	-0.780181	0.101645	1.53565	-1.59495	0.124863	0.72392	-4.45525	peak_81271	Day0vsDay15	chr19	56496075	56496522	448	*	Promoter (1-2kb)	19	56485923	56494280	8358	2	105372471	ENST00000614345.1	-1795	NA
MIR6792	microRNA 6792	-0.339262	-0.772559	0.0940358	4.93259	-1.63447	0.119288	0.834243	-4.68602	peak_76283	Day0vsDay8	chr19	7617992	7618686	695	*	Promoter (<=1kb)	19	7617439	7617505	67	1	102465475	ENST00000614460.1	553	ENSG00000273657
JAKMIP3	Janus kinase and microtubule interacting protein 3	-0.33926	-0.825707	0.147186	1.68942	-1.50203	0.15126	0.455017	-4.6977	peak_24394	Day0vsDay27	chr10	132161883	132162545	663	*	Promoter (<=1kb)	10	132161783	132163383	1601	1	282973	ENST00000667210.1	100	ENSG00000188385
PTPN4	protein tyrosine phosphatase non-receptor type 4	-0.339258	-1.0197	0.341179	0.212971	-1.03347	0.312511	0.766102	-5.11414	peak_88910	Day0vsDay15	chr2	119862294	119862802	509	*	Exon	2	119877323	119934960	57638	1	5775	ENST00000433888.5	-14521	ENSG00000088179
PMPCB	peptidase, mitochondrial processing subunit beta	-0.339253	-0.768733	0.0902258	3.97859	-1.64232	0.116993	0.832002	-4.66154	peak_150220	Day0vsDay8	chr7	103296803	103297954	1152	*	Promoter (<=1kb)	7	103297407	103329881	32475	1	9512	ENST00000706437.1	0	ENSG00000105819
LOC105370067	uncharacterized LOC105370067	-0.339251	-1.57293	0.894427	-0.285964	-0.570775	0.574681	0.950167	-5.42813	peak_40511	Day0vsDay8	chr12	127559418	127560119	702	*	Intron	12	127486938	127533242	46305	1	105370067	ENST00000653590.1	72480	NA
CTAGE1	cutaneous T cell lymphoma-associated antigen 1	-0.339234	-0.825215	0.146747	3.83369	-1.46101	0.160681	0.855425	-4.89871	peak_71739	Day0vsDay8	chr18	22337333	22338337	1005	*	Distal Intergenic	18	22413601	22414867	1267	2	64693	ENST00000525417.1	76530	ENSG00000212710
CARD11	caspase recruitment domain family member 11	-0.339233	-0.795168	0.116702	4.99409	-1.568	0.134419	0.431994	-4.61058	peak_144151	Day0vsDay27	chr7	2913237	2914072	836	*	Exon	7	2906180	2922729	16550	2	84433	ENST00000698652.1	8657	ENSG00000198286
TMEM244	transmembrane protein 244	-0.33923	-0.785253	0.106794	6.21259	-1.5765	0.129057	0.72392	-4.47072	peak_140753	Day0vsDay15	chr6	129936426	129936867	442	*	Distal Intergenic	6	129831319	129861547	30229	2	253582	ENST00000438392.3	-74879	ENSG00000203756
LOC107986494	uncharacterized LOC107986494	-0.339226	-0.766148	0.0876962	4.57871	-1.69187	0.108132	0.392914	-4.45207	peak_134241	Day0vsDay27	chr5	179409957	179411069	1113	*	Distal Intergenic	5	179377531	179378761	1231	2	107986494	ENST00000519603.1	-31196	NA
TRMT10B	tRNA methyltransferase 10B	-0.339221	-0.71713	0.0386875	3.06822	-1.8606	0.0760997	0.342115	-4.21303	peak_163432	Day0vsDay27	chr9	37739767	37741097	1331	*	Exon	9	37753803	37778965	25163	1	158234	ENST00000377753.6	-12706	ENSG00000165275
RMC1	regulator of MON1-CCZ1	-0.339221	-0.936614	0.258173	0.322646	-1.18517	0.249369	0.567617	-5.05805	peak_71832	Day0vsDay27	chr18	23502963	23503929	967	*	Promoter (<=1kb)	18	23503496	23531807	28312	1	29919	ENST00000615148.5	0	ENSG00000141452
FGF1	fibroblast growth factor 1	-0.339217	-1.42818	0.74975	-0.461172	-0.645684	0.525103	0.945952	-5.39981	peak_131604	Day0vsDay8	chr5	142663792	142664471	680	*	Intron	5	142592179	142644301	52123	2	2246	ENST00000610990.4	-19491	ENSG00000113578
ADCY9	adenylate cyclase 9	-0.339211	-0.727734	0.0493119	3.57018	-1.80972	0.0839014	0.354936	-4.29355	peak_57177	Day0vsDay27	chr16	4128418	4128860	443	*	Distal Intergenic	16	3962653	4116442	153790	2	115	ENST00000294016.8	-11976	ENSG00000162104
NDUFS6	NADH:ubiquinone oxidoreductase subunit S6	-0.339203	-1.84115	1.16274	-0.271207	-0.468126	0.644259	0.959144	-5.45706	peak_125138	Day0vsDay8	chr5	1806882	1807402	521	*	Intron	5	1801421	1802279	859	1	4726	ENST00000510329.1	5461	ENSG00000145494
PPP2R5C	protein phosphatase 2 regulatory subunit B'gamma	-0.339197	-0.78029	0.101896	5.47081	-1.60189	0.12625	0.420294	-4.57013	peak_50333	Day0vsDay27	chr14	101841101	101841470	370	*	Intron	14	101824838	101856885	32048	1	5527	ENST00000556373.1	16263	ENSG00000078304
SMARCA2	SWI/SNF related BAF chromatin remodeling complex subunit ATPase 2	-0.339194	-0.722174	0.0437861	4.31392	-1.84313	0.0820231	0.72392	-4.13749	peak_162002	Day0vsDay15	chr9	2053714	2054499	786	*	Promoter (1-2kb)	9	2055573	2060928	5356	1	6595	ENST00000635030.1	-1074	ENSG00000080503
GPR149	G protein-coupled receptor 149	-0.339187	-0.823724	0.145351	0.687457	-1.45893	0.159814	0.727272	-4.63614	peak_115396	Day0vsDay15	chr3	154573907	154574608	702	*	Distal Intergenic	3	154334943	154430190	95248	2	344758	ENST00000389740.3	-143717	ENSG00000174948
LOC105370854	uncharacterized LOC105370854	-0.339179	-0.835401	0.157043	4.36107	-1.419	0.173566	0.483128	-4.80008	peak_53407	Day0vsDay27	chr15	62941006	62941492	487	*	Distal Intergenic	15	62842889	62884034	41146	2	105370854	ENST00000557994.1	-56972	NA
LMNB1	lamin B1	-0.339174	-0.696927	0.0185794	2.02051	-2.00601	0.0604426	0.720532	-3.92187	peak_130365	Day0vsDay15	chr5	126776565	126778843	2279	*	Promoter (<=1kb)	5	126776623	126837014	60392	1	4001	ENST00000460265.5	0	ENSG00000113368
SLAMF7	SLAM family member 7	-0.339173	-0.696948	0.0186012	3.58706	-1.97878	0.0631766	0.722856	-3.95462	peak_9779	Day0vsDay15	chr1	160738882	160739570	689	*	Promoter (<=1kb)	1	160739057	160754814	15758	1	57823	ENST00000441662.6	0	ENSG00000026751
MYL10	myosin light chain 10	-0.339172	-0.739322	0.0609775	5.32	-1.76108	0.095332	0.72392	-4.24317	peak_150034	Day0vsDay15	chr7	101708228	101708624	397	*	Distal Intergenic	7	101613330	101629296	15967	2	93408	ENST00000223167.5	-78932	ENSG00000106436
LINC01280	long intergenic non-protein coding RNA 1280	-0.339162	-1.5036	0.825275	-0.874229	-0.603738	0.552138	0.947733	-5.47368	peak_93152	Day0vsDay8	chr2	216587811	216588598	788	*	Distal Intergenic	2	216590426	216606938	16513	2	101928232	ENST00000449783.1	18340	NA
LINC02211	long intergenic non-protein coding RNA 2211	-0.339158	-1.07435	0.396033	0.023271	-0.960509	0.347669	0.659685	-5.28337	peak_126624	Day0vsDay27	chr5	25608043	25608379	337	*	Distal Intergenic	5	25297734	25311370	13637	1	105374693	ENST00000641091.1	310309	NA
PCDH17	protocadherin 17	-0.339156	-1.78421	1.1059	-0.547746	-0.486488	0.63139	0.95692	-5.43038	peak_43377	Day0vsDay8	chr13	57629400	57629754	355	*	Promoter (1-2kb)	13	57631744	57729311	97568	1	27253	ENST00000377918.8	-1990	ENSG00000118946
LOC107986346	mitochondrial import receptor subunit TOM7 homolog	-0.339155	-0.960664	0.282355	0.360428	-1.13112	0.270079	0.752161	-4.99479	peak_126845	Day0vsDay15	chr5	31929328	31930086	759	*	Intron	5	31923367	31923532	166	1	107986346	ENST00000506046.1	5961	ENSG00000196683
SHANK2	SH3 and multiple ankyrin repeat domains 2	-0.339148	-1.38804	0.709746	-0.748064	-0.692142	0.4984	0.941478	-5.37986	peak_29459	Day0vsDay8	chr11	70508801	70509461	661	*	Intron	11	70469435	70487720	18286	2	22941	ENST00000654939.1	-21081	ENSG00000162105
RGL3	ral guanine nucleotide dissociation stimulator like 3	-0.339148	-0.770792	0.0924964	4.52053	-1.63815	0.118806	0.833632	-4.68157	peak_76795	Day0vsDay8	chr19	11401789	11402861	1073	*	3' UTR	19	11402078	11406602	4525	2	57139	ENST00000589032.1	3741	ENSG00000205517
STK38L	serine/threonine kinase 38 like	-0.339143	-0.769182	0.0908953	5.93077	-1.63468	0.116219	0.72392	-4.39952	peak_35145	Day0vsDay15	chr12	27179672	27180221	550	*	Distal Intergenic	12	27243968	27309197	65230	1	23012	ENST00000541191.5	-63747	ENSG00000211455
PDE3B	phosphodiesterase 3B	-0.339132	-0.752677	0.074413	4.26983	-1.70377	0.105518	0.72392	-4.31762	peak_26158	Day0vsDay15	chr11	14764720	14765728	1009	*	Intron	11	14788939	14819206	30268	1	5140	ENST00000525439.1	-23211	ENSG00000152270
CACNA1C	calcium voltage-gated channel subunit alpha1 C	-0.339122	-0.813862	0.135617	-0.558878	-1.53648	0.143147	0.72392	-4.49427	peak_33784	Day0vsDay15	chr12	2650918	2651589	672	*	Promoter (<=1kb)	12	2651485	2655193	3709	1	775	ENST00000492150.2	0	ENSG00000151067
ITPR1	inositol 1,4,5-trisphosphate receptor type 1	-0.339116	-0.761648	0.0834161	3.96899	-1.66429	0.112516	0.399526	-4.48993	peak_107308	Day0vsDay27	chr3	4804165	4805453	1289	*	Promoter (<=1kb)	3	4804169	4847381	43213	1	3708	ENST00000648208.1	0	ENSG00000150995
LINC00276	long intergenic non-protein coding RNA 276	-0.339116	-1.30442	0.626192	0.168146	-0.728181	0.474115	0.937957	-5.27595	peak_82723	Day0vsDay8	chr2	14341174	14342692	1519	*	Intron	2	14228874	14400958	172085	2	100499171	ENST00000418420.1	58266	ENSG00000230448
AP2A1	adaptor related protein complex 2 subunit alpha 1	-0.339107	-0.78165	0.103437	5.1093	-1.59791	0.12735	0.421658	-4.57513	peak_80509	Day0vsDay27	chr19	49800814	49801699	886	*	Promoter (<=1kb)	19	49801547	49804540	2994	1	160	ENST00000600466.1	0	ENSG00000196961
MISFA	mitochondrial sheath formation associated	-0.339103	-0.803756	0.125549	1.95171	-1.51567	0.14451	0.847533	-4.80127	peak_26410	Day0vsDay8	chr11	18617593	18618462	870	*	Intron	11	18602987	18603893	907	1	100506540	ENST00000542172.1	14606	ENSG00000247595
LCT-AS1	LCT antisense RNA 1	-0.339096	-0.711537	0.0333455	2.78405	-1.8958	0.0737632	0.338004	-4.16762	peak_90101	Day0vsDay27	chr2	135817309	135817948	640	*	Promoter (2-3kb)	2	135820191	135823087	2897	1	100507600	ENST00000437007.1	-2243	ENSG00000226806
THNSL2	threonine synthase like 2	-0.339085	-0.803871	0.125701	4.71919	-1.51241	0.146957	0.449668	-4.68637	peak_86941	Day0vsDay27	chr2	88220862	88221425	564	*	Distal Intergenic	2	88182697	88183807	1111	1	55258	ENST00000496165.1	38165	ENSG00000144115
PDXP-DT	PDXP divergent transcript	-0.339073	-0.743907	0.0657614	4.4206	-1.78511	0.0918302	0.367158	-4.32267	peak_105277	Day0vsDay27	chr22	37658099	37659273	1175	*	Promoter (<=1kb)	22	37641832	37658377	16546	2	101927051	ENST00000456099.1	0	ENSG00000233360
UNC93A	unc-93 homolog A	-0.339072	-0.996292	0.318148	-0.587805	-1.06939	0.296383	0.760391	-5.03961	peak_143090	Day0vsDay15	chr6	167277319	167278205	887	*	Intron	6	167271169	167296196	25028	1	54346	ENST00000503433.5	6150	ENSG00000112494
LPAR5	lysophosphatidic acid receptor 5	-0.339071	-0.834057	0.155916	4.47507	-1.42678	0.170514	0.859559	-4.9606	peak_34176	Day0vsDay8	chr12	6627475	6628148	674	*	Intron	12	6618835	6631649	12815	2	57121	ENST00000431922.1	3501	ENSG00000184574
SLC27A3	solute carrier family 27 member 3	-0.339054	-0.789987	0.11188	4.94713	-1.56263	0.134908	0.432827	-4.62105	peak_9124	Day0vsDay27	chr1	153783274	153784187	914	*	Distal Intergenic	1	153779201	153780124	924	1	11000	ENST00000368659.3	4073	ENSG00000143554
HSD17B12	hydroxysteroid 17-beta dehydrogenase 12	-0.339052	-0.796006	0.117903	6.84371	-1.53805	0.141031	0.72392	-4.51691	peak_27395	Day0vsDay15	chr11	43680211	43681204	994	*	Promoter (<=1kb)	11	43680680	43838374	157695	1	51144	ENST00000527433.6	0	ENSG00000149084
TLN2	talin 2	-0.339038	-0.829273	0.151198	2.77113	-1.45977	0.161274	0.855743	-4.86809	peak_53399	Day0vsDay8	chr15	62835874	62836523	650	*	Promoter (<=1kb)	15	62835645	62840590	4946	1	83660	ENST00000559174.1	229	ENSG00000171914
LINC02145	long intergenic non-protein coding RNA 2145	-0.339034	-0.93941	0.261342	-0.367154	-1.17051	0.254207	0.572764	-5.08055	peak_125582	Day0vsDay27	chr5	6100201	6100821	621	*	Distal Intergenic	5	6310441	6337292	26852	2	401172	ENST00000507444.1	236471	ENSG00000250490
PDE2A-AS2	PDE2A antisense RNA 2	-0.339016	-0.780337	0.102306	2.77638	-1.64125	0.118965	0.833679	-4.6184	peak_29671	Day0vsDay8	chr11	72585217	72586231	1015	*	Promoter (<=1kb)	11	72584572	72587979	3408	1	105369378	ENST00000545254.1	645	NA
STEAP1B-AS1	STEAP1B antisense RNA 1	-0.339012	-1.43395	0.75593	-0.081926	-0.647205	0.525816	0.946066	-5.3872	peak_145152	Day0vsDay8	chr7	22569632	22570324	693	*	Intron	7	22563337	22573996	10660	1	100506178	ENST00000435127.1	6295	ENSG00000232759
POLR1H	RNA polymerase I subunit H	-0.339012	-0.815987	0.137964	6.2639	-1.49108	0.153435	0.458214	-4.71014	peak_136366	Day0vsDay27	chr6	30060701	30062049	1349	*	Promoter (<=1kb)	6	30061257	30064909	3653	1	30834	ENST00000376782.6	0	ENSG00000066379
RNF149	ring finger protein 149	-0.33901	-0.701062	0.0230414	2.00778	-1.94088	0.0650758	0.723458	-4.00143	peak_87638	Day0vsDay15	chr2	101300083	101300716	634	*	Intron	2	101288708	101294662	5955	2	284996	ENST00000478404.1	-5421	ENSG00000163162
LOC124900379	small nucleolar RNA SNORA48	-0.33901	-0.820972	0.142952	0.625289	-1.46417	0.158469	0.726585	-4.60552	peak_61121	Day0vsDay15	chr16	68187019	68187696	678	*	Promoter (1-2kb)	16	68189287	68189421	135	1	124900379	ENST00000391143.1	-1591	ENSG00000212445
TTLL1-AS1	TTLL1 antisense RNA 1	-0.339006	-0.771504	0.0934924	5.23343	-1.64828	0.11754	0.407041	-4.50824	peak_106022	Day0vsDay27	chr22	43034957	43035838	882	*	Promoter (2-3kb)	22	43038585	43052366	13782	1	100506679	ENST00000443063.1	-2747	ENSG00000230319
LOX	lysyl oxidase	-0.339002	-1.11734	0.439335	-0.300816	-0.902801	0.376324	0.683265	-5.35084	peak_130197	Day0vsDay27	chr5	122076739	122077708	970	*	Promoter (<=1kb)	5	122065797	122077174	11378	2	4015	ENST00000513319.5	0	ENSG00000113083
TUBD1	tubulin delta 1	-0.339001	-0.776398	0.0983965	6.20242	-1.61011	0.124893	0.417999	-4.56148	peak_68337	Day0vsDay27	chr17	59867406	59868000	595	*	Intron	17	59874539	59878762	4224	2	51174	ENST00000587476.1	10762	ENSG00000108423
LINC01599	long intergenic non-protein coding RNA 1599	-0.338988	-0.79217	0.114193	5.00145	-1.55132	0.137605	0.436842	-4.63563	peak_47030	Day0vsDay27	chr14	50087379	50087623	245	*	Promoter (1-2kb)	14	50041643	50089175	47533	2	196913	ENST00000556019.2	1552	ENSG00000214900
ADGRA1-AS1	ADGRA1 antisense RNA 1	-0.338982	-0.846748	0.168784	0.598932	-1.38379	0.180181	0.731988	-4.71487	peak_24624	Day0vsDay15	chr10	133081922	133083384	1463	*	Promoter (2-3kb)	10	133083088	133085719	2632	2	100128127	ENST00000658362.1	2335	NA
CRACDL	CRACD like	-0.338966	-1.07728	0.399348	-0.407276	-0.951639	0.351528	0.66271	-5.33039	peak_87496	Day0vsDay27	chr2	98883376	98884440	1065	*	Intron	2	98826988	98869362	42375	2	343990	ENST00000423771.5	-14014	ENSG00000196872
STAC	SH3 and cysteine rich domain	-0.338965	-0.810401	0.132472	1.42058	-1.50526	0.148971	0.724843	-4.56497	peak_109149	Day0vsDay15	chr3	36620131	36620662	532	*	Intron	3	36528709	36529239	531	1	6769	ENST00000465064.1	91422	ENSG00000144681
PAK2	p21 (RAC1) activated kinase 2	-0.338957	-1.86215	1.18424	-0.632542	-0.461261	0.649099	0.959997	-5.53139	peak_117349	Day0vsDay8	chr3	196788726	196789083	358	*	Intron	3	196806579	196808044	1466	1	5062	ENST00000481344.1	-17496	ENSG00000180370
EXT1	exostosin glycosyltransferase 1	-0.338951	-0.734589	0.0566876	2.53905	-1.81075	0.0874326	0.35989	-4.29486	peak_159789	Day0vsDay27	chr8	117940008	117940869	862	*	Intron	8	117799414	118017235	217822	2	2131	ENST00000684189.1	76366	ENSG00000182197
LOC102724804	uncharacterized LOC102724804	-0.338945	-0.758398	0.0805073	5.24271	-1.68035	0.109857	0.395454	-4.46694	peak_158957	Day0vsDay27	chr8	96417353	96418254	902	*	Distal Intergenic	8	96370800	96387438	16639	2	102724804	ENST00000522767.2	-29915	NA
TMEM86B	transmembrane protein 86B	-0.338944	-0.924743	0.246856	1.80867	-1.24288	0.229768	0.883689	-5.0994	peak_81129	Day0vsDay8	chr19	55222811	55223735	925	*	Distal Intergenic	19	55226638	55228763	2126	2	255043	ENST00000327042.5	5028	ENSG00000180089
PDE4A	phosphodiesterase 4A	-0.338933	-0.76064	0.0827747	6.01259	-1.68387	0.1106	0.72392	-4.3433	peak_76620	Day0vsDay15	chr19	10452494	10452896	403	*	Promoter (<=1kb)	19	10452939	10467931	14993	1	5141	ENST00000344979.7	-43	ENSG00000065989
LOC124905452	uncharacterized LOC124905452	-0.338913	-1.03485	0.357021	1.9922	-1.03093	0.316028	0.911387	-5.3474	peak_111759	Day0vsDay8	chr3	75332048	75332800	753	*	Intron	3	75384059	75391810	7752	2	124905452	ENST00000493276.1	59010	NA
SLC27A2	solute carrier family 27 member 2	-0.338909	-0.775848	0.0980294	4.83064	-1.61599	0.122924	0.414973	-4.55354	peak_52815	Day0vsDay27	chr15	50182019	50183930	1912	*	Promoter (<=1kb)	15	50182196	50236385	54190	1	11001	ENST00000267842.10	0	ENSG00000140284
PPM1H	protein phosphatase, Mg2+/Mn2+ dependent 1H	-0.33889	-0.753598	0.0758177	5.60869	-1.69385	0.104282	0.72392	-4.32527	peak_36831	Day0vsDay15	chr12	62740189	62741193	1005	*	Intron	12	62648574	62721020	72447	2	57460	ENST00000551214.5	-19169	ENSG00000111110
LOC124905950	uncharacterized LOC124905950	-0.338879	-0.96596	0.288202	0.0424876	-1.13441	0.270095	0.588998	-5.10317	peak_82037	Day0vsDay27	chr2	5436442	5436945	504	*	Distal Intergenic	2	5549780	5556031	6252	2	124905950	ENST00000425763.1	119086	NA
LOC105371307	uncharacterized LOC105371307	-0.338869	-0.728661	0.0509238	4.25802	-1.82762	0.0862842	0.358085	-4.2654	peak_60756	Day0vsDay27	chr16	62751496	62752102	607	*	Distal Intergenic	16	63059399	63067985	8587	2	105371307	ENST00000658092.1	315883	NA
TECPR1	tectonin beta-propeller repeat containing 1	-0.338864	-0.824236	0.146507	0.972029	-1.44714	0.161834	0.468949	-4.78525	peak_149561	Day0vsDay27	chr7	98250819	98251121	303	*	Promoter (<=1kb)	7	98244990	98251927	6938	2	25851	ENST00000423128.5	806	ENSG00000205356
LOC105378029	uncharacterized LOC105378029	-0.338862	-0.872674	0.194949	1.90716	-1.31581	0.201666	0.872663	-5.00918	peak_141323	Day0vsDay8	chr6	141483413	141484090	678	*	Distal Intergenic	6	141403240	141404494	1255	1	105378029	ENST00000667537.1	80173	NA
FZD9	frizzled class receptor 9	-0.338857	-0.749569	0.0718556	5.37246	-1.71305	0.103825	0.72392	-4.30466	peak_148445	Day0vsDay15	chr7	73417715	73418298	584	*	Distal Intergenic	7	73433778	73436120	2343	1	8326	ENST00000344575.5	-15480	ENSG00000188763
RBFOX1	RNA binding fox-1 homolog 1	-0.338823	-0.753452	0.0758053	6.7825	-1.69635	0.106909	0.72392	-4.32525	peak_57341	Day0vsDay15	chr16	5426428	5426956	529	*	Intron	16	5239815	5600151	360337	1	54715	ENST00000585867.2	186613	ENSG00000078328
PRKAG3	protein kinase AMP-activated non-catalytic subunit gamma 3	-0.338818	-0.756143	0.0785065	0.324617	-1.73289	0.100119	0.72392	-4.26942	peak_93387	Day0vsDay15	chr2	218831365	218831768	404	*	Promoter (<=1kb)	2	218830299	218831801	1503	2	53632	ENST00000430489.1	33	ENSG00000115592
KCNIP2	potassium voltage-gated channel interacting protein 2	-0.338812	-0.777857	0.100233	6.19734	-1.60161	0.126128	0.419966	-4.57298	peak_21620	Day0vsDay27	chr10	101829557	101831400	1844	*	Promoter (<=1kb)	10	101827353	101830438	3086	2	30819	ENST00000434163.5	0	ENSG00000120049
ARCN1	archain 1	-0.338806	-0.730543	0.0529307	4.61692	-1.79273	0.0866561	0.808808	-4.45315	peak_32072	Day0vsDay8	chr11	118571802	118573642	1841	*	Promoter (<=1kb)	11	118572390	118600993	28604	1	372	ENST00000392859.7	0	ENSG00000095139
MLPH	melanophilin	-0.338788	-0.977445	0.299868	2.02809	-1.10213	0.284274	0.602043	-5.16776	peak_94764	Day0vsDay27	chr2	237550855	237551676	822	*	Promoter (<=1kb)	2	237552027	237553811	1785	1	79083	ENST00000489967.1	-351	ENSG00000115648
LINC01752	long intergenic non-protein coding RNA 1752	-0.338778	-0.904038	0.226483	1.61628	-1.28046	0.21674	0.740597	-4.79994	peak_96274	Day0vsDay15	chr20	10807467	10808119	653	*	Intron	20	10747145	10754033	6889	1	101929395	ENST00000654385.1	60322	NA
STEAP3-AS1	STEAP3 antisense RNA 1	-0.338776	-0.895239	0.217686	2.67641	-1.2716	0.21939	0.880932	-5.10949	peak_88852	Day0vsDay8	chr2	119262833	119263504	672	*	3' UTR	2	119244454	119270714	26261	2	100874111	ENST00000654197.1	7210	ENSG00000229867
CYTIP	cytohesin 1 interacting protein	-0.338757	-0.769676	0.092162	4.04381	-1.62948	0.117321	0.832002	-4.69541	peak_90770	Day0vsDay8	chr2	157447001	157447335	335	*	Promoter (2-3kb)	2	157416071	157444098	28028	2	9595	ENST00000457793.6	-2903	ENSG00000115165
MIR138-1	microRNA 138-1	-0.338738	-1.18265	0.505171	0.0867092	-0.832004	0.414268	0.931583	-5.22316	peak_109740	Day0vsDay8	chr3	44013977	44014706	730	*	Distal Intergenic	3	44114212	44114310	99	1	406929	ENST00000385219.1	-99506	ENSG00000207954
PLA2G2C	phospholipase A2 group IIC	-0.338728	-0.766164	0.0887076	2.27841	-1.64262	0.114553	0.831188	-4.62004	peak_2329	Day0vsDay8	chr1	20212470	20213370	901	*	Distal Intergenic	1	20163055	20186518	23464	2	391013	ENST00000679259.1	-25952	ENSG00000187980
LINC01447	long intergenic non-protein coding RNA 1447	-0.338728	-0.709442	0.0319869	3.30435	-1.89395	0.0713366	0.334028	-4.16808	peak_146898	Day0vsDay27	chr7	47614480	47615113	634	*	Intron	7	47608465	47629888	21424	1	101929086	ENST00000668284.1	6015	ENSG00000236078
TMEM98	transmembrane protein 98	-0.338721	-0.741251	0.0638082	4.71604	-1.80546	0.0889432	0.362303	-4.29441	peak_66096	Day0vsDay27	chr17	32933763	32934466	704	*	Promoter (2-3kb)	17	32931387	32936468	5082	1	26022	ENST00000583120.1	2376	ENSG00000006042
STPG2	sperm tail PG-rich repeat containing 2	-0.338718	-1.07371	0.396272	-0.318185	-0.955244	0.349742	0.661342	-5.31316	peak_121657	Day0vsDay27	chr4	97952103	97953799	1697	*	Intron	4	97184093	97972354	788262	2	285555	ENST00000522676.5	18555	ENSG00000163116
LINC01370	long intergenic non-protein coding RNA 1370	-0.338718	-0.792852	0.115416	2.22225	-1.55318	0.136818	0.72392	-4.50948	peak_98208	Day0vsDay15	chr20	40160166	40160535	370	*	Distal Intergenic	20	40005785	40008524	2740	1	100505663	ENST00000669216.1	154381	NA
BCAR3	BCAR3 adaptor protein, NSP family member	-0.338715	-0.897063	0.219632	1.80614	-1.26652	0.219794	0.881079	-5.10347	peak_6989	Day0vsDay8	chr1	93844344	93844558	215	*	Promoter (1-2kb)	1	93720189	93845712	125524	2	8412	ENST00000469315.1	1154	ENSG00000137936
ZKSCAN7	zinc finger with KRAB and SCAN domains 7	-0.338713	-0.739121	0.0616947	6.68806	-1.75844	0.0958203	0.72392	-4.24684	peak_109774	Day0vsDay15	chr3	44554271	44556109	1839	*	Promoter (<=1kb)	3	44555193	44572158	16966	1	55888	ENST00000426540.6	0	ENSG00000196345
LINC01950	long intergenic non-protein coding RNA 1950	-0.338711	-0.845266	0.167844	3.41187	-1.38891	0.180733	0.491671	-4.8375	peak_129650	Day0vsDay27	chr5	106312489	106312867	379	*	Distal Intergenic	5	106815205	106980869	165665	2	102467213	ENST00000505997.1	668002	ENSG00000251027
TRIM2	tripartite motif containing 2	-0.338699	-1.59455	0.917152	0.0458124	-0.559027	0.58174	0.951335	-5.39132	peak_123367	Day0vsDay8	chr4	153205723	153206229	507	*	Promoter (<=1kb)	4	153205148	153339319	134172	1	23321	ENST00000675159.1	575	ENSG00000109654
PIANP	PILR alpha associated neural protein	-0.338686	-0.847393	0.170022	1.95084	-1.38398	0.181293	0.864789	-4.9187	peak_34185	Day0vsDay8	chr12	6697703	6698354	652	*	Promoter (<=1kb)	12	6697478	6698306	829	2	196500	ENST00000542740.1	0	ENSG00000139200
LINC00243	long intergenic non-protein coding RNA 243	-0.338679	-0.773003	0.0956444	5.31012	-1.61656	0.122728	0.414741	-4.55276	peak_136461	Day0vsDay27	chr6	30810306	30811202	897	*	Intron	6	30798211	30830659	32449	2	401247	ENST00000419357.6	19457	ENSG00000214894
XNDC1N	XRCC1 N-terminal domain containing 1, N-terminal like	-0.33866	-0.799771	0.122451	6.08684	-1.52398	0.14435	0.446354	-4.67241	peak_29616	Day0vsDay27	chr11	71927932	71929393	1462	*	Promoter (<=1kb)	11	71865504	71928421	62918	2	100133315	ENST00000679695.1	0	ENSG00000254469
CCNJL	cyclin J like	-0.338656	-0.718048	0.0407364	2.98194	-1.86901	0.0778872	0.72392	-4.10409	peak_132769	Day0vsDay15	chr5	160332414	160332802	389	*	Intron	5	160251653	160339650	87998	2	79616	ENST00000377503.6	6848	ENSG00000135083
LHFPL2	LHFPL tetraspan subfamily member 2	-0.338649	-1.85049	1.1732	-0.935099	-0.464301	0.646954	0.959747	-5.51081	peak_128667	Day0vsDay8	chr5	78520208	78520865	658	*	Intron	5	78485215	78549151	63937	2	10184	ENST00000515007.6	28286	ENSG00000145685
NMT1	N-myristoyltransferase 1	-0.338641	-0.76111	0.0838289	4.46271	-1.69288	0.107866	0.392519	-4.44804	peak_67229	Day0vsDay27	chr17	45081819	45082192	374	*	3' UTR	17	45093631	45099436	5806	1	4836	ENST00000588455.5	-11439	ENSG00000136448
GAS7	growth arrest specific 7	-0.338633	-0.843786	0.16652	0.532937	-1.38952	0.178456	0.488879	-4.86757	peak_64469	Day0vsDay27	chr17	9937087	9937880	794	*	Intron	17	9917168	9926994	9827	2	8522	ENST00000578456.1	-10093	ENSG00000007237
LOC105375997	uncharacterized LOC105375997	-0.33863	-1.03602	0.358763	-0.587269	-1.01537	0.321956	0.637377	-5.20847	peak_162813	Day0vsDay27	chr9	25272792	25273330	539	*	Distal Intergenic	9	25579657	25584272	4616	2	105375997	ENST00000655519.1	310942	NA
FARSB	phenylalanyl-tRNA synthetase subunit beta	-0.338629	-0.732493	0.055236	5.93886	-1.78211	0.0884173	0.72392	-4.21037	peak_93596	Day0vsDay15	chr2	222647071	222647541	471	*	Intron	2	222566899	222656092	89194	2	10056	ENST00000281828.8	8551	ENSG00000116120
CREB5	cAMP responsive element binding protein 5	-0.338626	-0.798109	0.120857	5.81061	-1.52816	0.14359	0.723962	-4.52926	peak_145541	Day0vsDay15	chr7	28345647	28346004	358	*	Intron	7	28299321	28820000	520680	1	9586	ENST00000396299.6	46326	ENSG00000146592
CFAP126	cilia and flagella associated protein 126	-0.338625	-0.793635	0.116384	5.16352	-1.54797	0.138643	0.438016	-4.63949	peak_9861	Day0vsDay27	chr1	161389629	161390708	1080	*	Exon	1	161364733	161367876	3144	2	257177	ENST00000367974.2	-21753	ENSG00000188931
LOC102723708	uncharacterized LOC102723708	-0.338621	-0.698973	0.0217321	2.63554	-2.0359	0.0573164	0.311474	-3.95979	peak_59157	Day0vsDay27	chr16	29247728	29249100	1373	*	Intron	16	29225594	29226348	755	2	102723708	ENST00000620963.1	-21380	NA
TPTE	transmembrane phosphatase with tensin homology	-0.338617	-0.841273	0.16404	0.0820833	-1.43336	0.169117	0.478167	-4.76765	peak_100904	Day0vsDay27	chr21	10650417	10651034	618	*	Distal Intergenic	21	10521583	10605716	84134	1	7179	ENST00000618007.5	128834	ENSG00000274391
PCSK6	proprotein convertase subtilisin/kexin type 6	-0.338606	-0.96565	0.288438	2.8369	-1.1244	0.275102	0.898762	-5.27279	peak_56426	Day0vsDay8	chr15	101355414	101355921	508	*	Exon	15	101300613	101366262	65650	2	5046	ENST00000558951.5	10341	ENSG00000140479
RCVRN	recoverin	-0.338605	-0.758802	0.0815919	3.22989	-1.72393	0.102206	0.72392	-4.29773	peak_64459	Day0vsDay15	chr17	9889949	9890483	535	*	3' UTR	17	9897710	9901202	3493	2	5957	ENST00000570909.3	10719	ENSG00000109047
MIR208A	microRNA 208a	-0.338604	-0.802864	0.125656	7.13047	-1.51178	0.144696	0.724484	-4.54788	peak_46236	Day0vsDay15	chr14	23396501	23397245	745	*	Exon	14	23388596	23388666	71	2	406990	ENST00000362287.2	-7835	ENSG00000199157
SGMS1	sphingomyelin synthase 1	-0.338603	-0.839914	0.162707	6.20426	-1.40011	0.177956	0.863477	-4.99629	peak_18497	Day0vsDay8	chr10	50623319	50625683	2365	*	Promoter (<=1kb)	10	50305600	50623956	318357	2	259230	ENST00000361781.7	0	ENSG00000198964
SPOCK2	SPARC (osteonectin), cwcv and kazal like domains proteoglycan 2	-0.3386	-0.765704	0.0885032	2.22176	-1.66372	0.113225	0.400625	-4.48792	peak_19515	Day0vsDay27	chr10	72087580	72087796	217	*	Promoter (<=1kb)	10	72086681	72088521	1841	2	9806	ENST00000495888.1	725	ENSG00000107742
C5AR1	complement C5a receptor 1	-0.338596	-0.843535	0.166343	4.13937	-1.38995	0.178326	0.863647	-4.99869	peak_80137	Day0vsDay8	chr19	47305341	47305809	469	*	Intron	19	47309861	47322066	12206	1	728	ENST00000355085.4	-4052	ENSG00000197405
LOC107986142	uncharacterized LOC107986142	-0.338595	-0.791058	0.113868	5.29184	-1.55824	0.137003	0.72392	-4.49569	peak_115194	Day0vsDay15	chr3	150372681	150373104	424	*	Distal Intergenic	3	150339478	150343210	3733	2	107986142	ENST00000670456.1	-29471	NA
DNAJB12	DnaJ heat shock protein family (Hsp40) member B12	-0.338585	-0.801489	0.124319	5.03389	-1.51612	0.143601	0.445465	-4.68372	peak_19543	Day0vsDay27	chr10	72354195	72355573	1379	*	Promoter (<=1kb)	10	72334081	72354380	20300	2	54788	ENST00000461919.5	0	ENSG00000148719
ITGB5	integrin subunit beta 5	-0.338584	-1.48216	0.804989	0.231075	-0.613705	0.545648	0.947475	-5.37284	peak_113415	Day0vsDay8	chr3	124759034	124759773	740	*	Distal Intergenic	3	124762948	124770182	7235	2	3693	ENST00000460797.5	10409	ENSG00000082781
TMEM245	transmembrane protein 245	-0.338581	-1.00787	0.33071	-0.26622	-1.0572	0.302049	0.618541	-5.27957	peak_165964	Day0vsDay27	chr9	109101236	109102279	1044	*	Intron	9	109020088	109108488	88401	2	23731	ENST00000491854.1	6209	ENSG00000106771
LOC101929386	uncharacterized LOC101929386	-0.338563	-0.786201	0.109074	4.9382	-1.57021	0.13361	0.72392	-4.48103	peak_83748	Day0vsDay15	chr2	29322867	29323352	486	*	Intron	2	29319554	29352214	32661	1	101929386	ENST00000655343.1	3313	ENSG00000286963
LOC124903751	uncharacterized LOC124903751	-0.338562	-0.878592	0.201469	-0.083062	-1.32791	0.200252	0.514559	-4.91156	peak_62737	Day0vsDay27	chr16	87747526	87748026	501	*	Promoter (<=1kb)	16	87739771	87747706	7936	2	124903751	ENST00000563036.2	0	NA
MRO	maestro	-0.338547	-1.07217	0.395075	-0.136453	-0.956542	0.349101	0.660806	-5.32978	peak_73213	Day0vsDay27	chr18	50759917	50761118	1202	*	Distal Intergenic	18	50800047	50819626	19580	2	83876	ENST00000587291.5	58508	ENSG00000134042
FAM135B	family with sequence similarity 135 member B	-0.338546	-1.11459	0.437502	0.65966	-0.907266	0.374944	0.925092	-5.28494	peak_160913	Day0vsDay8	chr8	138235056	138235437	382	*	Intron	8	138142860	138152404	9545	2	51059	ENST00000467365.2	-82652	ENSG00000147724
APBA3	amyloid beta precursor protein binding family A member 3	-1.43561	-2.49289	-0.378321	-0.261618	-2.81449	0.0100436	0.553449	-2.61561	peak_75690	Day0vsDay8	chr19	3750872	3751358	487	*	Promoter (<=1kb)	19	3751066	3751731	666	2	9546	ENST00000591678.1	373	ENSG00000011132
METTL21EP	methyltransferase like 21E, pseudogene	-0.338525	-0.78098	0.103931	2.84288	-1.61964	0.122315	0.835227	-4.65909	peak_44897	Day0vsDay8	chr13	102937806	102938298	493	*	Distal Intergenic	13	102880040	102896033	15994	1	121952	ENST00000605100.2	57766	ENSG00000250878
ATL3	atlastin GTPase 3	-0.338524	-0.769981	0.0929327	5.45548	-1.63042	0.12029	0.72392	-4.40829	peak_28532	Day0vsDay15	chr11	63670802	63672129	1328	*	Promoter (<=1kb)	11	63624087	63671376	47290	2	25923	ENST00000398868.8	0	ENSG00000184743
MPP2	MAGUK p55 scaffold protein 2	-0.338518	-0.70972	0.032683	4.60503	-1.93773	0.0687481	0.330273	-4.10718	peak_67088	Day0vsDay27	chr17	43878180	43879338	1159	*	Exon	17	43875357	43900598	25242	2	4355	ENST00000377184.7	21260	ENSG00000108852
CAMTA1	calmodulin binding transcription activator 1	-0.338516	-0.995674	0.318641	-0.398681	-1.07627	0.295661	0.759899	-4.93543	peak_900	Day0vsDay15	chr1	7336494	7337544	1051	*	Intron	1	7368942	7370270	1329	1	23261	ENST00000427317.1	-31398	ENSG00000171735
SOS2	SOS Ras/Rho guanine nucleotide exchange factor 2	-0.338516	-0.826961	0.14993	5.33425	-1.44379	0.165708	0.858164	-4.94009	peak_47037	Day0vsDay8	chr14	50260605	50260893	289	*	Intron	14	50117130	50231578	114449	2	6655	ENST00000216373.10	-29027	ENSG00000100485
TXNDC16	thioredoxin domain containing 16	-0.33851	-0.71524	0.0382194	4.4168	-1.88916	0.0753389	0.340868	-4.17794	peak_47170	Day0vsDay27	chr14	52457947	52458608	662	*	Intron	14	52455441	52470674	15234	2	57544	ENST00000555312.1	12066	ENSG00000087301
CST7	cystatin F	-0.338503	-0.893801	0.216795	0.339339	-1.26355	0.2195	0.741558	-4.84797	peak_97117	Day0vsDay15	chr20	24891613	24892506	894	*	Distal Intergenic	20	24949269	24959928	10660	1	8530	ENST00000480798.2	-56763	ENSG00000077984
SCP2D1-AS1	SCP2D1 antisense RNA 1	-0.338496	-1.12531	0.448317	-0.898368	-0.891743	0.382095	0.687543	-5.36192	peak_96599	Day0vsDay27	chr20	18903290	18903752	463	*	Distal Intergenic	20	18809728	18830153	20426	2	100128496	ENST00000623418.1	-73137	NA
LOC124903233	uncharacterized LOC124903233	-0.338488	-0.960523	0.283546	-0.179088	-1.12794	0.271389	0.752364	-5.00635	peak_43289	Day0vsDay15	chr13	54854350	54855037	688	*	Distal Intergenic	13	54938604	54986717	48114	1	124903233	ENST00000667279.1	-83567	ENSG00000277047
CRELD2	cysteine rich with EGF like domains 2	-0.338488	-1.00937	0.332396	0.106661	-1.04581	0.306903	0.763663	-5.02723	peak_107006	Day0vsDay15	chr22	49935933	49936756	824	*	Distal Intergenic	22	49923210	49927528	4319	1	79174	ENST00000487969.1	12723	ENSG00000184164
LOC124901176	uncharacterized LOC124901176	-0.338486	-1.19161	0.514641	-0.617143	-0.830559	0.41624	0.807491	-5.20174	peak_126648	Day0vsDay15	chr5	26040965	26042746	1782	*	Distal Intergenic	5	25963902	25990687	26786	1	124901176	ENST00000668718.1	77063	NA
ELMO1	engulfment and cell motility 1	-0.338485	-0.780129	0.103158	6.51345	-1.58864	0.126285	0.72392	-4.45599	peak_146085	Day0vsDay15	chr7	37181607	37182517	911	*	Intron	7	36894922	37197223	302302	2	9844	ENST00000472359.1	14706	ENSG00000155849
PITRM1	pitrilysin metallopeptidase 1	-0.338485	-1.7503	1.07333	-0.24415	-0.496957	0.624106	0.956047	-5.46741	peak_15357	Day0vsDay8	chr10	3207811	3209039	1229	*	Intron	10	3137730	3172841	35112	2	10531	ENST00000451104.6	-34970	ENSG00000107959
STK3	serine/threonine kinase 3	-0.338469	-0.724581	0.0476424	5.6802	-1.81713	0.0854898	0.72392	-4.16393	peak_159060	Day0vsDay15	chr8	98343072	98343783	712	*	Distal Intergenic	8	98371355	98388247	16893	2	6788	ENST00000518704.1	44464	ENSG00000104375
LOC105376474	uncharacterized LOC105376474	-0.338467	-0.747647	0.070714	2.92584	-1.72883	0.100397	0.37985	-4.40643	peak_16970	Day0vsDay27	chr10	29408862	29410372	1511	*	Promoter (<=1kb)	10	29373027	29409366	36340	2	105376474	ENST00000658254.1	0	NA
LINC03093	long intergenic non-protein coding RNA 3093	-0.338464	-0.870758	0.193829	0.0617745	-1.31801	0.20094	0.7375	-4.81159	peak_155326	Day0vsDay15	chr8	21355333	21355616	284	*	Distal Intergenic	8	21298206	21308174	9969	1	101929172	ENST00000522755.1	57127	ENSG00000254334
LMF1	lipase maturation factor 1	-0.338451	-0.77675	0.0998475	5.79287	-1.60645	0.125625	0.419064	-4.56505	peak_56638	Day0vsDay27	chr16	855792	856411	620	*	Exon	16	854500	868968	14469	2	64788	ENST00000565276.5	12557	ENSG00000103227
RFX2	regulatory factor X2	-0.338447	-0.901632	0.224737	1.88674	-1.24565	0.225879	0.882484	-5.04637	peak_76068	Day0vsDay8	chr19	6057185	6057904	720	*	Promoter (<=1kb)	19	6040186	6057283	17098	2	5990	ENST00000592281.5	0	ENSG00000087903
ANKLE2	ankyrin repeat and LEM domain containing 2	-0.338445	-0.751695	0.074806	5.43363	-1.7043	0.105189	0.72392	-4.31731	peak_41219	Day0vsDay15	chr12	132779730	132780495	766	*	Intron	12	132725503	132761832	36330	2	23141	ENST00000357997.10	-17898	ENSG00000176915
AKT1	AKT serine/threonine kinase 1	-0.33844	-0.742177	0.0652972	2.32307	-1.74897	0.0968461	0.374387	-4.38414	peak_50729	Day0vsDay27	chr14	104785917	104786864	948	*	Promoter (<=1kb)	14	104775140	104786367	11228	2	207	ENST00000555380.1	0	ENSG00000142208
TRIM64B	tripartite motif containing 64B	-0.338436	-0.975641	0.298768	0.315684	-1.10092	0.282727	0.600892	-5.20306	peak_30598	Day0vsDay27	chr11	89895958	89897279	1322	*	Exon	11	89870438	89878487	8050	2	642446	ENST00000329862.7	-17471	ENSG00000189253
LOC105375322	uncharacterized LOC105375322	-0.338436	-1.14962	0.472747	-0.219606	-0.873403	0.392778	0.695912	-5.324	peak_147753	Day0vsDay27	chr7	64287613	64288143	531	*	Distal Intergenic	7	64294516	64300818	6303	2	105375322	ENST00000657968.1	12675	NA
IGLON5	IgLON family member 5	-0.338411	-0.755511	0.0786895	4.51632	-1.68175	0.106634	0.72392	-4.3424	peak_80732	Day0vsDay15	chr19	51311997	51313525	1529	*	Promoter (<=1kb)	19	51311644	51330891	19248	1	402665	ENST00000270642.9	353	ENSG00000142549
FAM246A	family with sequence similarity 246 member A	-0.338409	-0.75047	0.0736524	5.58222	-1.71018	0.104107	0.386187	-4.42722	peak_103651	Day0vsDay27	chr22	21370733	21371328	596	*	Exon	22	21360601	21361299	699	2	117134598	ENST00000652479.1	-9434	ENSG00000286102
PWRN4	Prader-Willi region non-protein coding RNA 4	-0.338405	-0.889116	0.212307	4.40771	-1.28074	0.216349	0.532504	-4.95585	peak_51390	Day0vsDay27	chr15	23954842	23955353	512	*	Promoter (<=1kb)	15	23955042	24090817	135776	1	105370731	ENST00000663707.1	0	NA
DDB2	damage specific DNA binding protein 2	-0.3384	-0.755582	0.0787825	5.78188	-1.69217	0.107527	0.391792	-4.45192	peak_27740	Day0vsDay27	chr11	47214076	47215576	1501	*	Promoter (<=1kb)	11	47214465	47216873	2409	1	1643	ENST00000622878.4	0	ENSG00000134574
IDE	insulin degrading enzyme	-0.338388	-0.752331	0.0755556	2.27813	-1.72711	0.102006	0.82107	-4.50382	peak_20887	Day0vsDay8	chr10	92516753	92517704	952	*	Intron	10	92452272	92508516	56245	2	3416	ENST00000677193.1	-8237	ENSG00000119912
LRRC20	leucine rich repeat containing 20	-0.338383	-0.791309	0.114543	3.23913	-1.5486	0.135618	0.842002	-4.75675	peak_19275	Day0vsDay8	chr10	70363715	70365009	1295	*	Intron	10	70298970	70376779	77810	2	55222	ENST00000395011.5	11770	ENSG00000172731
CACNG4	calcium voltage-gated channel auxiliary subunit gamma 4	-0.338383	-0.721531	0.0447644	2.4043	-1.8712	0.077554	0.72392	-4.10559	peak_68780	Day0vsDay15	chr17	66938725	66939403	679	*	Distal Intergenic	17	66964707	67033398	68692	1	27092	ENST00000262138.4	-25304	ENSG00000075461
KCNQ1	potassium voltage-gated channel subfamily Q member 1	-0.338371	-0.777929	0.101186	0.570916	-1.6099	0.122625	0.414638	-4.56248	peak_25219	Day0vsDay27	chr11	2561268	2562563	1296	*	Intron	11	2461887	2527973	66087	1	3784	ENST00000380776.5	99381	ENSG00000053918
LINC02325	long intergenic non-protein coding RNA 2325	-0.338364	-0.718556	0.0418289	2.378	-1.86024	0.0792167	0.347258	-4.21334	peak_49829	Day0vsDay27	chr14	97392979	97394078	1100	*	Distal Intergenic	14	97427071	97581603	154533	1	101929241	ENST00000655920.1	-32993	ENSG00000246084
GPN2	GPN-loop GTPase 2	-0.33836	-0.807454	0.130734	4.58186	-1.49928	0.150803	0.849644	-4.86805	peak_3067	Day0vsDay8	chr1	26889533	26890788	1256	*	Promoter (<=1kb)	1	26876132	26890283	14152	2	54707	ENST00000374135.9	0	ENSG00000142751
CERS1	ceramide synthase 1	-0.338355	-0.772541	0.0958298	4.62895	-1.61531	0.120369	0.41116	-4.55395	peak_77826	Day0vsDay27	chr19	18897213	18897812	600	*	Promoter (<=1kb)	19	18877911	18896727	18817	2	10715	ENST00000542296.6	-486	ENSG00000223802
VEGFC	vascular endothelial growth factor C	-0.338355	-0.78556	0.10885	2.60514	-1.60088	0.126894	0.420962	-4.57472	peak_124101	Day0vsDay27	chr4	176792179	176793372	1194	*	Promoter (<=1kb)	4	176683538	176792922	109385	2	7424	ENST00000618562.2	0	ENSG00000150630
NCOA2	nuclear receptor coactivator 2	-0.338354	-0.747988	0.0712805	0.540763	-1.73142	0.0989533	0.72392	-4.29785	peak_158016	Day0vsDay15	chr8	70176669	70177656	988	*	Intron	8	70113569	70148460	34892	2	10499	ENST00000518363.2	-28209	ENSG00000140396
AMPD2	adenosine monophosphate deaminase 2	-0.338349	-0.71565	0.0389513	5.72067	-1.85881	0.0763633	0.72392	-4.10753	peak_7580	Day0vsDay15	chr1	109620616	109621660	1045	*	Promoter (<=1kb)	1	109620654	109632051	11398	1	271	ENST00000256578.8	0	ENSG00000116337
RSAD2	radical S-adenosyl methionine domain containing 2	-0.338349	-0.914481	0.237782	-0.178641	-1.21731	0.23627	0.743858	-4.88987	peak_82103	Day0vsDay15	chr2	6880379	6880706	328	*	Promoter (1-2kb)	2	6878794	6887093	8300	1	91543	ENST00000477834.1	1585	ENSG00000134321
GATA4	GATA binding protein 4	-0.338342	-1.08005	0.403363	1.80852	-0.980975	0.339857	0.653458	-5.21978	peak_154934	Day0vsDay27	chr8	11746202	11746950	749	*	Intron	8	11756493	11758765	2273	1	2626	ENST00000526021.1	-9543	ENSG00000136574
ALDOA	aldolase, fructose-bisphosphate A	-0.33834	-1.09393	0.417252	0.860278	-0.956663	0.351474	0.920238	-5.26969	peak_59256	Day0vsDay8	chr16	30064973	30066163	1191	*	Promoter (<=1kb)	16	30065760	30070414	4655	1	226	ENST00000642816.3	0	ENSG00000149925
CACYBP	calcyclin binding protein	-0.33834	-0.780877	0.104198	7.18994	-1.58566	0.130069	0.72392	-4.46095	peak_10543	Day0vsDay15	chr1	174998609	175000653	2045	*	Promoter (<=1kb)	1	174999163	175011715	12553	1	27101	ENST00000613570.4	0	ENSG00000116161
NDC80	NDC80 kinetochore complex component	-0.33832	-0.803336	0.126696	2.38351	-1.5637	0.135644	0.433685	-4.61929	peak_70780	Day0vsDay27	chr18	2629304	2630082	779	*	Distal Intergenic	18	2610781	2615314	4534	1	10403	ENST00000574096.1	18523	ENSG00000080986
LOC105370456	uncharacterized LOC105370456	-0.338316	-0.91252	0.235888	-0.181238	-1.22127	0.234795	0.552875	-5.11828	peak_46712	Day0vsDay27	chr14	38120168	38120624	457	*	Intron	14	38034287	38194281	159995	2	105370456	ENST00000554687.1	73657	NA
SNORC	secondary ossification center associated regulator of chondrocyte maturation	-0.338311	-0.733002	0.0563795	3.8772	-1.79858	0.0890365	0.362458	-4.30566	peak_94233	Day0vsDay27	chr2	232873215	232873613	399	*	Promoter (1-2kb)	2	232875428	232876401	974	1	389084	ENST00000449331.3	-1815	ENSG00000182600
LINC01549	long intergenic non-protein coding RNA 1549	-0.338307	-1.36695	0.690339	0.497891	-0.681713	0.502471	0.941917	-5.31176	peak_101055	Day0vsDay8	chr21	17191345	17191924	580	*	Distal Intergenic	21	17438821	17450104	11284	1	100505929	ENST00000440664.6	-246897	NA
IGSF6	immunoglobulin superfamily member 6	-0.338292	-1.80774	1.13116	-1.12051	-0.477831	0.638721	0.958665	-5.5211	peak_58533	Day0vsDay8	chr16	21646934	21647813	880	*	Exon	16	21644290	21652606	8317	2	10261	ENST00000569602.1	4793	ENSG00000140749
LINC01089	long intergenic non-protein coding RNA 1089	-0.338289	-0.752561	0.0759827	3.25076	-1.69262	0.104518	0.386814	-4.45524	peak_39981	Day0vsDay27	chr12	121800528	121801228	701	*	Promoter (<=1kb)	12	121795570	121801007	5438	2	338799	ENST00000537157.5	0	ENSG00000212694
SDHAP2	SDHA pseudogene 2	-0.338273	-0.972543	0.295998	-0.214452	-1.10548	0.280791	0.598726	-5.19479	peak_117191	Day0vsDay27	chr3	195659216	195659607	392	*	Promoter (1-2kb)	3	195658096	195685904	27809	1	727956	ENST00000455183.1	1120	ENSG00000242086
HS3ST6	heparan sulfate-glucosamine 3-sulfotransferase 6	-0.33827	-0.846143	0.169603	0.542349	-1.38411	0.181313	0.731988	-4.699	peak_56834	Day0vsDay15	chr16	1906358	1907156	799	*	Distal Intergenic	16	1911475	1918415	6941	2	64711	ENST00000454677.3	11259	ENSG00000162040
LHX4	LIM homeobox 4	-0.338267	-0.979196	0.302663	1.5173	-1.09657	0.286168	0.903077	-5.09123	peak_10818	Day0vsDay8	chr1	180251978	180253259	1282	*	Intron	1	180248285	180271894	23610	1	89884	ENST00000561113.1	3693	ENSG00000121454
MSI2	musashi RNA binding protein 2	-0.338266	-0.705221	0.0286887	5.43175	-1.91075	0.0690377	0.330607	-4.1376	peak_68156	Day0vsDay27	chr17	57493829	57494442	614	*	Intron	17	57487061	57633160	146100	1	124540	ENST00000674898.1	6768	ENSG00000153944
MICAL2	microtubule associated monooxygenase, calponin and LIM domain containing 2	-0.338266	-0.897159	0.220628	-0.035013	-1.26301	0.220771	0.741558	-4.83947	peak_25973	Day0vsDay15	chr11	12135966	12136918	953	*	Promoter (1-2kb)	11	12138388	12262919	124532	1	9645	ENST00000527546.5	-1470	ENSG00000133816
PRKCH	protein kinase C eta	-0.338262	-0.771564	0.0950393	4.48593	-1.62633	0.121147	0.41254	-4.53681	peak_47560	Day0vsDay27	chr14	61344080	61344744	665	*	Promoter (<=1kb)	14	61344242	61450872	106631	1	5583	ENST00000553831.5	0	ENSG00000027075
CD69	CD69 molecule	-0.338259	-0.784348	0.10783	1.32238	-1.59572	0.127907	0.72392	-4.45796	peak_34446	Day0vsDay15	chr12	9748602	9749019	418	*	Distal Intergenic	12	9752486	9760901	8416	2	969	ENST00000228434.7	11882	ENSG00000110848
NUP153-AS1	NUP153 antisense RNA 1	-0.338258	-0.777333	0.100818	2.07974	-1.6651	0.113866	0.830595	-4.53226	peak_135789	Day0vsDay8	chr6	17656107	17656678	572	*	Intron	6	17706094	17707344	1251	1	105374952	ENST00000606771.2	-49416	ENSG00000272269
LINC01714	long intergenic non-protein coding RNA 1714	-0.338256	-0.876042	0.19953	5.06836	-1.32492	0.20236	0.516934	-4.90211	peak_991	Day0vsDay27	chr1	8182025	8183111	1087	*	Distal Intergenic	1	8201518	8215207	13690	1	102724539	ENST00000670361.1	-18407	ENSG00000227634
C5AR1	complement C5a receptor 1	-0.338252	-0.980753	0.304249	1.96837	-1.10126	0.284753	0.902168	-5.12546	peak_80135	Day0vsDay8	chr19	47290967	47291550	584	*	Promoter (<=1kb)	19	47290023	47307754	17732	1	728	ENST00000595501.5	944	ENSG00000197405
METRNL	meteorin like, glial cell differentiation regulator	-0.338247	-1.23045	0.553957	1.10865	-0.785827	0.440277	0.934819	-5.30481	peak_70655	Day0vsDay8	chr17	83099282	83100132	851	*	Distal Intergenic	17	83092393	83094476	2084	1	284207	ENST00000571940.1	6889	ENSG00000176845
LOC101927098	uncharacterized LOC101927098	-0.338246	-0.794486	0.117993	5.34452	-1.53753	0.140935	0.441552	-4.65502	peak_98245	Day0vsDay27	chr20	40782886	40783648	763	*	Distal Intergenic	20	40696499	40698616	2118	2	101927098	ENST00000428495.2	-84270	NA
PIK3CA-DT	PIK3CA divergent transcript	-0.338243	-0.91547	0.238984	2.17719	-1.21462	0.237275	0.55521	-5.02089	peak_116267	Day0vsDay27	chr3	179147142	179149412	2271	*	Promoter (<=1kb)	3	179101366	179147973	46608	2	101928739	ENST00000435560.1	0	ENSG00000229102
LINC02477	long intergenic non-protein coding RNA 2477	-0.338228	-0.751501	0.0750456	6.01298	-1.6964	0.10379	0.72392	-4.32172	peak_123585	Day0vsDay15	chr4	160159399	160160266	868	*	Distal Intergenic	4	160539254	160586817	47564	1	105377512	ENST00000512652.1	-378988	NA
TUBB	tubulin beta class I	-0.338224	-0.723631	0.0471836	3.225	-1.81904	0.0824228	0.72392	-4.16667	peak_136448	Day0vsDay15	chr6	30717034	30717820	787	*	Promoter (<=1kb)	6	30717435	30725538	8104	1	203068	ENST00000681435.1	0	ENSG00000196230
MRPS14	mitochondrial ribosomal protein S14	-0.338223	-0.679051	0.00260493	3.71164	-2.08238	0.0516026	0.720532	-3.81525	peak_10545	Day0vsDay15	chr1	175029360	175030240	881	*	Distal Intergenic	1	175012958	175023425	10468	2	63931	ENST00000476371.1	-5935	ENSG00000120333
GALNT14	polypeptide N-acetylgalactosaminyltransferase 14	-0.338222	-0.776505	0.100062	6.47044	-1.60395	0.126385	0.72392	-4.44	peak_83897	Day0vsDay15	chr2	31066353	31068018	1666	*	Intron	2	30966277	31126861	160585	2	79623	ENST00000498206.5	58843	ENSG00000158089
TP53	tumor protein p53	-0.338221	-0.893064	0.216623	2.85084	-1.33262	0.199976	0.871333	-5.03121	peak_64237	Day0vsDay8	chr17	7670225	7670659	435	*	3' UTR	17	7674254	7675119	866	2	7157	ENST00000574684.1	4460	ENSG00000141510
CEP85L	centrosomal protein 85 like	-0.338216	-0.79488	0.118447	5.14779	-1.53808	0.141058	0.846498	-4.81945	peak_140389	Day0vsDay8	chr6	118705791	118706439	649	*	Intron	6	118491431	118710068	218638	2	387119	ENST00000392500.7	3629	ENSG00000111860
ANKRD17	ankyrin repeat domain 17	-0.338214	-1.38144	0.705011	-0.278126	-0.676439	0.506321	0.776778	-5.50363	peak_120888	Day0vsDay27	chr4	73222549	73223490	942	*	Promoter (<=1kb)	4	73075686	73223114	147429	2	26057	ENST00000509867.6	0	ENSG00000132466
IDI1	isopentenyl-diphosphate delta isomerase 1	-0.338206	-0.767749	0.0913365	7.4697	-1.63336	0.119575	0.72392	-4.40318	peak_15114	Day0vsDay15	chr10	1048325	1049787	1463	*	Promoter (<=1kb)	10	1042549	1048397	5849	2	3422	ENST00000427898.5	0	ENSG00000067064
MIR3681HG	MIR3681 host gene	-0.338202	-0.943044	0.26664	1.14324	-1.18599	0.251235	0.746292	-4.91762	peak_82666	Day0vsDay15	chr2	12488119	12488880	762	*	Intron	2	12390173	12562617	172445	1	100506457	ENST00000654108.1	97946	ENSG00000224184
SETD1B	SET domain containing 1B, histone lysine methyltransferase	-0.338199	-0.812163	0.135766	3.16295	-1.4915	0.152696	0.725099	-4.58669	peak_39989	Day0vsDay15	chr12	121823491	121824131	641	*	Exon	12	121804738	121830239	25502	1	23067	ENST00000619791.1	18753	ENSG00000139718
CTBP2	C-terminal binding protein 2	-0.338196	-0.944302	0.26791	1.09731	-1.18351	0.252013	0.570412	-5.06692	peak_23440	Day0vsDay27	chr10	125228435	125229175	741	*	Distal Intergenic	10	125038997	125161170	122174	2	1488	ENST00000476817.1	-67265	ENSG00000175029
TPM1	tropomyosin 1	-0.338196	-0.775967	0.0995762	5.38957	-1.60132	0.123443	0.72392	-4.44148	peak_53410	Day0vsDay15	chr15	62994531	62994972	442	*	Distal Intergenic	15	63042620	63071906	29287	1	7168	ENST00000559831.6	-47648	ENSG00000140416
MIR4433B	microRNA 4433b	-0.338193	-0.700314	0.0239268	3.0866	-1.94365	0.0681869	0.329234	-4.09691	peak_85499	Day0vsDay27	chr2	64362273	64362948	676	*	Distal Intergenic	2	64340747	64340848	102	2	102465833	ENST00000581329.2	-21425	ENSG00000264297
ZNF469	zinc finger protein 469	-0.338193	-0.7554	0.0790137	3.91273	-1.70568	0.105704	0.38883	-4.43008	peak_62859	Day0vsDay27	chr16	88285734	88286394	661	*	Intron	16	88234785	88302511	67727	1	84627	ENST00000563190.1	50949	ENSG00000225614
LINC02832	long intergenic non-protein coding RNA 2832	-0.338191	-0.75169	0.0753086	5.68027	-1.69784	0.106274	0.38966	-4.44433	peak_93501	Day0vsDay27	chr2	219689744	219690161	418	*	Intron	2	219685492	219737937	52446	1	105373886	ENST00000606673.1	4252	NA
FADS2	fatty acid desaturase 2	-0.338183	-0.909105	0.23274	-0.333804	-1.22781	0.232379	0.549923	-5.08584	peak_28350	Day0vsDay27	chr11	61854765	61855557	793	*	Promoter (<=1kb)	11	61854187	61867347	13161	1	9415	ENST00000523235.5	578	ENSG00000134824
NKAIN2	sodium/potassium transporting ATPase interacting 2	-0.338181	-0.799051	0.12269	6.72552	-1.52099	0.142379	0.72392	-4.53688	peak_140547	Day0vsDay15	chr6	124119619	124120003	385	*	Intron	6	123804141	124658958	854818	1	154215	ENST00000368416.5	315478	ENSG00000188580
ABHD17C	abhydrolase domain containing 17C, depalmitoylase	-0.338177	-0.843818	0.167463	0.254901	-1.38631	0.17942	0.731988	-4.69211	peak_54998	Day0vsDay15	chr15	80732790	80733535	746	*	Intron	15	80704584	80754197	49614	1	58489	ENST00000560126.1	28206	ENSG00000136379
MIR6886	microRNA 6886	-0.338166	-0.759823	0.0834922	5.2095	-1.6766	0.110701	0.396913	-4.47172	peak_76755	Day0vsDay27	chr19	11130841	11131551	711	*	3' UTR	19	11113474	11113534	61	1	102465534	ENST00000619864.1	17367	ENSG00000284553
MAEA	macrophage erythroblast attacher, E3 ubiquitin ligase	-0.338165	-0.91253	0.236201	0.477906	-1.23826	0.230063	0.547355	-4.99399	peak_117662	Day0vsDay27	chr4	1336590	1337926	1337	*	Exon	4	1332561	1340147	7587	1	10296	ENST00000515766.1	4029	ENSG00000090316
AGPAT5	1-acylglycerol-3-phosphate O-acyltransferase 5	-0.338158	-0.752689	0.0763734	4.40703	-1.77118	0.0948383	0.72392	-4.23352	peak_154503	Day0vsDay15	chr8	6748344	6749080	737	*	Promoter (<=1kb)	8	6747684	6757505	9822	1	55326	ENST00000533159.1	660	ENSG00000155189
NIBAN1	niban apoptosis regulator 1	-0.338156	-0.783081	0.106768	5.31145	-1.57646	0.131731	0.427972	-4.60475	peak_11107	Day0vsDay27	chr1	184840321	184841107	787	*	Intron	1	184794118	184868041	73924	2	116496	ENST00000487074.5	26934	ENSG00000135842
TRAF3IP3	TRAF3 interacting protein 3	-0.338153	-0.804814	0.128508	4.62013	-1.51968	0.146335	0.848999	-4.84286	peak_12632	Day0vsDay8	chr1	209768274	209769018	745	*	Promoter (<=1kb)	1	209768488	209779656	11169	1	80342	ENST00000367023.5	0	ENSG00000009790
ETNK1	ethanolamine kinase 1	-0.338153	-0.864349	0.188043	4.98741	-1.35364	0.19382	0.869277	-5.05554	peak_35011	Day0vsDay8	chr12	22626540	22626766	227	*	Promoter (<=1kb)	12	22625551	22685226	59676	1	55500	ENST00000673406.1	989	ENSG00000139163
NKAIN2	sodium/potassium transporting ATPase interacting 2	-0.338148	-0.736757	0.0604609	5.76411	-1.7584	0.0924609	0.72392	-4.24165	peak_140536	Day0vsDay15	chr6	123802622	123804299	1678	*	Promoter (<=1kb)	6	123803865	124825640	1021776	1	154215	ENST00000368417.6	0	ENSG00000188580
HERC2	HECT and RLD domain containing E3 ubiquitin protein ligase 2	-0.338148	-1.15018	0.473881	0.179475	-0.866613	0.395882	0.698365	-5.35226	peak_51661	Day0vsDay27	chr15	28144392	28145679	1288	*	Promoter (1-2kb)	15	28141739	28142452	714	2	8924	ENST00000564519.1	-1940	ENSG00000128731
DEPDC1B	DEP domain containing 1B	-0.338133	-0.755533	0.0792669	4.05371	-1.68265	0.108959	0.82883	-4.61379	peak_127936	Day0vsDay8	chr5	60738516	60739969	1454	*	Distal Intergenic	5	60647398	60700190	52793	2	55789	ENST00000512452.1	-38326	ENSG00000035499
ARHGAP8	Rho GTPase activating protein 8	-0.338132	-0.96925	0.292987	0.951425	-1.12734	0.274137	0.898326	-5.05895	peak_106257	Day0vsDay8	chr22	44820141	44820443	303	*	Intron	22	44801820	44825551	23732	1	23779	ENST00000498310.1	18321	ENSG00000241484
TBXAS1	thromboxane A synthase 1	-0.33812	-1.00111	0.324873	-0.625591	-1.05711	0.301831	0.76183	-5.063	peak_151935	Day0vsDay15	chr7	139853623	139855162	1540	*	Intron	7	139829302	139936235	106934	1	6916	ENST00000414041.2	24321	ENSG00000059377
HKDC1	hexokinase domain containing 1	-0.338119	-0.743087	0.0668488	4.38664	-1.76474	0.0951457	0.37168	-4.35114	peak_19132	Day0vsDay27	chr10	69222111	69223106	996	*	Promoter (1-2kb)	10	69220332	69267552	47221	1	80201	ENST00000354624.6	1779	ENSG00000156510
GALNT14	polypeptide N-acetylgalactosaminyltransferase 14	-0.338119	-0.929883	0.253646	1.62391	-1.21884	0.238595	0.556997	-5.02116	peak_83883	Day0vsDay27	chr2	30955766	30956194	429	*	Promoter (<=1kb)	2	30910699	30955684	44986	2	79623	ENST00000486564.5	-82	ENSG00000158089
FIBP	FGF1 intracellular binding protein	-0.33811	-0.791168	0.114949	3.23361	-1.55466	0.137007	0.842072	-4.77592	peak_28881	Day0vsDay8	chr11	65884674	65885096	423	*	Promoter (<=1kb)	11	65883741	65885572	1832	2	9158	ENST00000534032.5	476	ENSG00000172500
CFAP97D2	CFAP97 domain containing 2	-0.338101	-0.812972	0.13677	5.61867	-1.4839	0.155721	0.725672	-4.58152	peak_45753	Day0vsDay15	chr13	114210634	114211517	884	*	Intron	13	114199704	114222600	22897	1	101929355	ENST00000635874.1	10930	ENSG00000283361
PREX2	phosphatidylinositol-3,4,5-trisphosphate dependent Rac exchange factor 2	-0.338087	-0.80476	0.128586	-0.253312	-1.50167	0.147275	0.450034	-4.73775	peak_157940	Day0vsDay27	chr8	67951800	67952604	805	*	Promoter (<=1kb)	8	67952046	68237032	284987	1	80243	ENST00000288368.5	0	ENSG00000046889
NIPA2	NIPA magnesium transporter 2	-0.338085	-0.838579	0.162408	0.683365	-1.42744	0.169427	0.478608	-4.78086	peak_51329	Day0vsDay27	chr15	22838032	22839185	1154	*	Promoter (<=1kb)	15	22838644	22851665	13022	1	81614	ENST00000560205.5	0	ENSG00000140157
SETD3	SET domain containing 3, actin N3(tau)-histidine methyltransferase	-0.338076	-0.761262	0.0851099	2.88306	-1.65592	0.111807	0.398397	-4.50392	peak_50000	Day0vsDay27	chr14	99374554	99375081	528	*	Distal Intergenic	14	99398732	99413250	14519	2	84193	ENST00000489770.1	38169	ENSG00000183576
CNTNAP5-DT	CNTNAP5 divergent transcript	-0.338073	-1.42669	0.750546	0.142652	-0.650053	0.523506	0.945824	-5.34681	peak_89228	Day0vsDay8	chr2	123766909	123767609	701	*	Distal Intergenic	2	124012364	124017865	5502	2	107985820	ENST00000663071.1	250256	ENSG00000228400
LOC100289230	uncharacterized LOC100289230	-0.33807	-0.994485	0.318345	-0.268271	-1.10496	0.285898	0.756527	-4.95989	peak_129407	Day0vsDay15	chr5	99026980	99027825	846	*	Distal Intergenic	5	98929163	98931016	1854	1	100289230	ENST00000692082.2	97817	ENSG00000248489
NPAS1	neuronal PAS domain protein 1	-0.338063	-0.771482	0.0953557	4.97987	-1.62763	0.121304	0.412709	-4.53728	peak_80097	Day0vsDay27	chr19	47023145	47023875	731	*	Promoter (2-3kb)	19	47020886	47045759	24874	1	4861	ENST00000449844.6	2259	ENSG00000130751
LOC100129215	uncharacterized LOC100129215	-0.338059	-1.13179	0.455668	-0.876527	-0.882833	0.386788	0.79363	-5.15695	peak_62722	Day0vsDay15	chr16	87691288	87691712	425	*	Intron	16	87693537	87696147	2611	2	100129215	ENST00000538868.2	4435	ENSG00000226180
FAM184B	family with sequence similarity 184 member B	-0.33805	-0.873556	0.197455	-0.158588	-1.31669	0.202547	0.517151	-4.90515	peak_119058	Day0vsDay27	chr4	17781248	17782114	867	*	Promoter (<=1kb)	4	17629306	17781621	152316	2	27146	ENST00000265018.4	0	ENSG00000047662
STK40	serine/threonine kinase 40	-0.338049	-0.731631	0.0555328	4.85887	-1.79729	0.0892203	0.72392	-4.20052	peak_4056	Day0vsDay15	chr1	36373790	36375065	1276	*	Intron	1	36355205	36366072	10868	2	83931	ENST00000460417.5	-7718	ENSG00000196182
TTC7A	tetratricopeptide repeat domain 7A	-0.338045	-0.962203	0.286114	0.436591	-1.12683	0.272165	0.591087	-5.17435	peak_84798	Day0vsDay27	chr2	47058623	47058956	334	*	Intron	2	47046315	47050827	4513	1	57217	ENST00000496991.3	12308	ENSG00000068724
PSORS1C3	psoriasis susceptibility 1 candidate 3	-0.338042	-0.741888	0.0658047	4.33433	-1.76901	0.0941812	0.370396	-4.34662	peak_136505	Day0vsDay27	chr6	31175360	31176299	940	*	Promoter (1-2kb)	6	31173735	31177899	4165	2	100130889	ENST00000412143.1	1600	NA
CLCN1	chloride voltage-gated channel 1	-0.338038	-0.757821	0.0817449	3.66737	-1.66995	0.112362	0.399368	-4.48558	peak_152250	Day0vsDay27	chr7	143329914	143330562	649	*	Intron	7	143321478	143330895	9418	1	1180	ENST00000455478.6	8436	ENSG00000188037
SLC2A1	solute carrier family 2 member 1	-0.338028	-0.802181	0.126125	3.17354	-1.51239	0.147365	0.849469	-4.83195	peak_4651	Day0vsDay8	chr1	42922971	42923408	438	*	Distal Intergenic	1	42926249	42929499	3251	2	6513	ENST00000674545.1	6091	ENSG00000117394
SMIM17	small integral membrane protein 17	-0.338017	-0.774512	0.0984773	5.08182	-1.61213	0.124108	0.416798	-4.55754	peak_81281	Day0vsDay27	chr19	56643124	56643753	630	*	Promoter (<=1kb)	19	56643159	56657247	14089	1	147670	ENST00000598409.6	0	ENSG00000268182
JAKMIP1	janus kinase and microtubule interacting protein 1	-0.338005	-0.735692	0.0596813	4.87793	-1.76205	0.0940495	0.370223	-4.35341	peak_118248	Day0vsDay27	chr4	6149341	6150036	696	*	Promoter (<=1kb)	4	6062393	6150508	88116	2	152789	ENST00000457227.2	472	ENSG00000152969
ACLY	ATP citrate lyase	-0.338003	-0.786213	0.110207	4.26737	-1.59307	0.128925	0.836417	-4.74442	peak_66871	Day0vsDay8	chr17	41885675	41886268	594	*	Exon	17	41867761	41870719	2959	2	47	ENST00000588779.1	-14956	ENSG00000131473
GUCY1B2	guanylate cyclase 1 soluble subunit beta 2 (pseudogene)	-0.337999	-0.986619	0.31062	1.75866	-1.08356	0.291246	0.904474	-5.21878	peak_43091	Day0vsDay8	chr13	51049419	51050655	1237	*	Intron	13	51006991	51062894	55904	2	2974	ENST00000531898.5	12239	ENSG00000293412
LINC01348	long intergenic non-protein coding RNA 1348	-0.337995	-0.907788	0.231798	0.921238	-1.25161	0.226128	0.542942	-4.98711	peak_14230	Day0vsDay27	chr1	235077606	235078603	998	*	Distal Intergenic	1	235067168	235069814	2647	2	731656	ENST00000688791.1	-7792	ENSG00000280587
RASSF5	Ras association domain family member 5	-0.337995	-0.717111	0.041122	4.44819	-1.85986	0.0791682	0.347193	-4.2183	peak_12395	Day0vsDay27	chr1	206581691	206582181	491	*	Promoter (<=1kb)	1	206583120	206586842	3723	1	83593	ENST00000605653.1	-939	ENSG00000266094
PLEKHG3	pleckstrin homology and RhoGEF domain containing G3	-0.337995	-0.774619	0.0986295	5.74409	-1.60906	0.124908	0.72392	-4.43407	peak_47757	Day0vsDay15	chr14	64685360	64686473	1114	*	Distal Intergenic	14	64704102	64730688	26587	1	26030	ENST00000555982.5	-17629	ENSG00000126822
LOC124900244	small nucleolar RNA SNORA48	-0.337992	-0.716329	0.0403455	4.74622	-1.85807	0.0791297	0.347129	-4.22037	peak_150096	Day0vsDay27	chr7	102163214	102164398	1185	*	Intron	7	102194076	102194164	89	2	124900244	ENST00000517015.1	29766	NA
MIR1471	microRNA 1471	-0.337973	-0.730044	0.054097	4.42912	-1.79543	0.0888306	0.362057	-4.3099	peak_94131	Day0vsDay27	chr2	231877985	231878816	832	*	Distal Intergenic	2	231892242	231892298	57	2	100302126	ENST00000410314.1	13482	ENSG00000222246
PTPRN2-AS1	PTPRN2 antisense RNA 1	-0.337955	-0.881145	0.205235	0.823179	-1.30753	0.206077	0.521041	-4.89957	peak_153649	Day0vsDay27	chr7	157831217	157832264	1048	*	Intron	7	157854529	157857852	3324	1	100506585	ENST00000436151.5	-22265	NA
MIR1827	microRNA 1827	-0.337949	-0.999484	0.323586	0.380963	-1.06648	0.298284	0.614646	-5.205	peak_38254	Day0vsDay27	chr12	100189299	100190043	745	*	Promoter (<=1kb)	12	100189884	100189949	66	1	100302217	ENST00000408549.2	0	ENSG00000221476
KCNQ1	potassium voltage-gated channel subfamily Q member 1	-0.337944	-0.870266	0.194378	-0.369521	-1.32616	0.199547	0.736933	-4.76571	peak_25210	Day0vsDay15	chr11	2525139	2525881	743	*	Intron	11	2461887	2527973	66087	1	3784	ENST00000380776.5	63252	ENSG00000053918
MFSD13A	major facilitator superfamily domain containing 13A	-0.337944	-0.717529	0.0416417	3.90972	-1.84541	0.0783605	0.72392	-4.12924	peak_21675	Day0vsDay15	chr10	102460695	102462222	1528	*	Promoter (<=1kb)	10	102461395	102477045	15651	1	79847	ENST00000238936.8	0	ENSG00000138111
LCTL	lactase like	-0.337941	-0.737412	0.06153	5.53519	-1.75353	0.0933107	0.369168	-4.36579	peak_53771	Day0vsDay27	chr15	66566869	66567550	682	*	Promoter (<=1kb)	15	66547532	66565998	18467	2	197021	ENST00000695545.1	-871	ENSG00000188501
SEC16B	SEC16 homolog B, endoplasmic reticulum export factor	-0.337939	-1.46009	0.784215	-0.00780569	-0.630609	0.53662	0.947316	-5.33085	peak_10685	Day0vsDay8	chr1	177838483	177839986	1504	*	Intron	1	177927566	177936366	8801	2	89866	ENST00000495165.5	96380	ENSG00000120341
TBC1D8	TBC1 domain family member 8	-0.337939	-0.748539	0.0726618	4.11394	-1.70599	0.101965	0.72392	-4.31312	peak_87621	Day0vsDay15	chr2	101084036	101084426	391	*	Intron	2	101059452	101109963	50512	2	11138	ENST00000487392.1	25537	ENSG00000204634
LOC105370502	uncharacterized LOC105370502	-0.337934	-0.698098	0.0222291	2.06144	-1.96087	0.0650937	0.723458	-3.98524	peak_47204	Day0vsDay15	chr14	53180623	53181206	584	*	Intron	14	53169526	53327709	158184	1	105370502	ENST00000667619.1	11097	NA
MIR135A1	microRNA 135a-1	-0.337919	-0.715834	0.0399966	5.36978	-1.85499	0.0794568	0.347593	-4.22308	peak_110554	Day0vsDay27	chr3	52298138	52298779	642	*	Intron	3	52294219	52294308	90	2	406925	ENST00000385191.1	-3830	ENSG00000207926
LOC124900228	small nucleolar RNA SNORA40	-0.337917	-0.732334	0.0565004	5.41413	-1.7767	0.0918114	0.367151	-4.33421	peak_137017	Day0vsDay27	chr6	35624031	35625077	1047	*	Intron	6	35651818	35651945	128	1	124900228	ENST00000391277.1	-26741	ENSG00000212579
FER1L5	fer-1 like family member 5	-0.337912	-1.11426	0.438438	1.24743	-0.902201	0.376636	0.925174	-5.40293	peak_87267	Day0vsDay8	chr2	96647454	96648179	726	*	Exon	2	96642837	96704887	62051	1	90342	ENST00000623019.5	4617	ENSG00000249715
LARGE1	LARGE xylosyl- and glucuronyltransferase 1	-0.337905	-0.766799	0.0909885	4.62656	-1.63529	0.118876	0.408822	-4.52787	peak_104892	Day0vsDay27	chr22	33650338	33650719	382	*	5' UTR	22	33273077	33657216	384140	2	9215	ENST00000674999.1	6497	ENSG00000133424
PRR16	proline rich 16	-0.337905	-0.812895	0.137085	1.6192	-1.51196	0.147633	0.849469	-4.73202	peak_130139	Day0vsDay8	chr5	120228894	120229870	977	*	Distal Intergenic	5	120464300	120687314	223015	1	51334	ENST00000407149.7	-234430	ENSG00000184838
LOC105379364	uncharacterized LOC105379364	-0.3379	-0.72961	0.0538099	4.45507	-1.79009	0.0903674	0.364787	-4.31526	peak_156171	Day0vsDay27	chr8	33763965	33764352	388	*	Intron	8	33755765	33805529	49765	1	105379364	ENST00000517292.2	8200	NA
LINC01973	long intergenic non-protein coding RNA 1973	-0.337893	-0.846994	0.171209	5.35856	-1.3836	0.184088	0.495454	-4.8375	peak_69788	Day0vsDay27	chr17	77882302	77883188	887	*	Promoter (<=1kb)	17	77879027	77884087	5061	2	400624	ENST00000374983.3	899	ENSG00000204283
KIF24	kinesin family member 24	-0.337887	-0.773257	0.0974835	6.7132	-1.61096	0.124543	0.72392	-4.43089	peak_163137	Day0vsDay15	chr9	34319255	34320140	886	*	5' UTR	9	34252381	34311371	58991	2	347240	ENST00000379174.7	-7884	ENSG00000186638
SAMD4A	sterile alpha motif domain containing 4A	-0.337885	-0.765308	0.0895383	3.97282	-1.67938	0.110923	0.72392	-4.34912	peak_47267	Day0vsDay15	chr14	54773193	54774496	1304	*	Promoter (<=1kb)	14	54774962	54789128	14167	1	23034	ENST00000556069.5	-466	ENSG00000020577
DOCK6	dedicator of cytokinesis 6	-0.337874	-0.713179	0.0374322	2.80815	-1.86606	0.0753012	0.723458	-4.10065	peak_76769	Day0vsDay15	chr19	11221360	11222999	1640	*	Promoter (<=1kb)	19	11221986	11222324	339	2	57572	ENST00000592550.1	0	ENSG00000130158
LOC105378029	uncharacterized LOC105378029	-0.337867	-0.968961	0.293228	1.04183	-1.11966	0.276196	0.899665	-5.14558	peak_141314	Day0vsDay8	chr6	141317303	141318138	836	*	Distal Intergenic	6	141403240	141404494	1255	1	105378029	ENST00000667537.1	-85102	NA
RARA	retinoic acid receptor alpha	-0.337863	-0.761058	0.085332	1.43394	-1.67291	0.111413	0.72392	-4.37084	peak_66711	Day0vsDay15	chr17	40309023	40309789	767	*	Promoter (<=1kb)	17	40309180	40357643	48464	1	5914	ENST00000254066.10	0	ENSG00000131759
TMEM201	transmembrane protein 201	-0.337862	-1.25935	0.583622	0.366609	-0.759992	0.455256	0.935999	-5.33141	peak_1160	Day0vsDay8	chr1	9612868	9613720	853	*	3' UTR	1	9607728	9613247	5520	1	199953	ENST00000508400.1	5140	ENSG00000188807
GTF2IP13	general transcription factor IIi pseudogene 13	-0.33786	-0.85665	0.18093	3.59463	-1.35907	0.190459	0.50286	-4.86492	peak_146732	Day0vsDay27	chr7	45768482	45769410	929	*	Promoter (<=1kb)	7	45769105	45815263	46159	1	101929008	ENST00000609439.2	0	NA
LOC124904157	uncharacterized LOC124904157	-0.337857	-1.605	0.92929	-1.0248	-0.552666	0.586015	0.951942	-5.44241	peak_4468	Day0vsDay8	chr1	40881209	40882029	821	*	Distal Intergenic	1	40863914	40876670	12757	1	124904157	ENST00000414199.1	17295	NA
DNAI3	dynein axonemal intermediate chain 3	-0.337854	-0.755681	0.0799724	1.39469	-1.6911	0.107233	0.391314	-4.45659	peak_6553	Day0vsDay27	chr1	84998248	84998650	403	*	Promoter (<=1kb)	1	84999147	85133138	133992	1	126820	ENST00000370596.5	-497	ENSG00000162643
LOC102467081	uncharacterized LOC102467081	-0.33785	-1.79738	1.12168	-1.15182	-0.480904	0.636536	0.958109	-5.58341	peak_127682	Day0vsDay8	chr5	55036988	55038383	1396	*	Promoter (2-3kb)	5	55021349	55034270	12922	2	102467081	ENST00000595218.5	-2718	NA
PSMD2	proteasome 26S subunit ubiquitin receptor, non-ATPase 2	-0.337843	-0.989079	0.313393	0.124139	-1.08074	0.292345	0.758221	-4.99266	peak_116501	Day0vsDay15	chr3	184298603	184299711	1109	*	Promoter (<=1kb)	3	184299198	184302692	3495	1	5708	ENST00000417952.5	0	ENSG00000175166
ZNF14	zinc finger protein 14	-0.337842	-0.800439	0.124754	0.798535	-1.5138	0.144185	0.446206	-4.72277	peak_77971	Day0vsDay27	chr19	19738622	19739343	722	*	Distal Intergenic	19	19710472	19733112	22641	2	7561	ENST00000344099.4	-5510	ENSG00000105708
ATP2C2	ATPase secretory pathway Ca2+ transporting 2	-0.337842	-0.78198	0.106295	4.10525	-1.57672	0.129006	0.72392	-4.47457	peak_62224	Day0vsDay15	chr16	84367055	84368173	1119	*	Promoter (<=1kb)	16	84368527	84464187	95661	1	9914	ENST00000416219.6	-354	ENSG00000064270
ZAP70	zeta chain of T cell receptor associated protein kinase 70	-0.33784	-0.932477	0.256797	0.0634292	-1.17765	0.251408	0.746292	-4.91633	peak_87379	Day0vsDay15	chr2	97727976	97728769	794	*	Intron	2	97724461	97739862	15402	1	7535	ENST00000463643.5	3515	ENSG00000115085
EPB41L5	erythrocyte membrane protein band 4.1 like 5	-0.337837	-1.62356	0.947885	-0.3084	-0.544649	0.591425	0.952758	-5.45397	peak_88916	Day0vsDay8	chr2	120012643	120013581	939	*	Promoter (<=1kb)	2	120013077	120175861	162785	1	57669	ENST00000443902.6	0	ENSG00000115109
LINC00408	long intergenic non-protein coding RNA 408	-0.33783	-0.766854	0.091194	1.74542	-1.71645	0.104736	0.72392	-4.30984	peak_41293	Day0vsDay15	chr13	18893679	18895681	2003	*	Exon	13	18905419	18908443	3025	1	100652856	ENST00000653982.1	-9738	ENSG00000226250
LINC01249	long intergenic non-protein coding RNA 1249	-0.337825	-1.14261	0.466962	-0.133393	-0.875571	0.391223	0.694794	-5.34549	peak_81993	Day0vsDay27	chr2	4522497	4523495	999	*	Intron	2	4630200	4643355	13156	2	727982	ENST00000432314.5	119860	ENSG00000231532
UNC13D	unc-13 homolog D	-0.337823	-0.802321	0.126674	2.77346	-1.50752	0.145778	0.447917	-4.71019	peak_69487	Day0vsDay27	chr17	75827585	75828408	824	*	Promoter (1-2kb)	17	75827225	75830147	2923	2	201294	ENST00000589670.5	1739	ENSG00000092929
TRPA1	transient receptor potential cation channel subfamily A member 1	-0.337817	-0.760992	0.0853579	5.15514	-1.66685	0.11316	0.72392	-4.36441	peak_158090	Day0vsDay15	chr8	72120143	72120490	348	*	Distal Intergenic	8	72021250	72075584	54335	2	8989	ENST00000262209.5	-44559	ENSG00000104321
ASPG	asparaginase	-0.337812	-0.858359	0.182736	1.94571	-1.37114	0.186724	0.867973	-4.9481	peak_50615	Day0vsDay8	chr14	104093363	104094104	742	*	Promoter (<=1kb)	14	104093491	104105382	11892	1	374569	ENST00000551170.1	0	ENSG00000166183
BRSK2	BR serine/threonine kinase 2	-0.337799	-1.21503	0.539431	0.828035	-0.798181	0.433222	0.934819	-5.31035	peak_25014	Day0vsDay8	chr11	1455546	1456277	732	*	Promoter (1-2kb)	11	1454427	1459447	5021	1	9024	ENST00000531932.1	1119	ENSG00000174672
TTLL6	tubulin tyrosine ligase like 6	-0.337796	-0.778521	0.102929	7.24425	-1.58965	0.129061	0.72392	-4.45624	peak_67650	Day0vsDay15	chr17	48814485	48814799	315	*	Promoter (2-3kb)	17	48762241	48817053	54813	2	284076	ENST00000490027.5	2254	ENSG00000170703
SSPOP	SCO-spondin, pseudogene	-0.337795	-0.809014	0.133425	5.97325	-1.48665	0.154575	0.725205	-4.57751	peak_152632	Day0vsDay15	chr7	149790797	149791519	723	*	Exon	7	149786220	149799082	12863	1	23145	ENST00000475488.3	4577	ENSG00000197558
KLK4	kallikrein related peptidase 4	-0.337791	-0.751477	0.0758939	2.77855	-1.7	0.106871	0.390812	-4.45035	peak_80671	Day0vsDay27	chr19	50916306	50916645	340	*	Distal Intergenic	19	50906351	50911395	5045	2	9622	ENST00000324041.6	-4911	ENSG00000167749
ZNF727	zinc finger protein 727	-0.337791	-1.04226	0.366676	-0.117413	-0.993904	0.330981	0.645319	-5.30843	peak_147735	Day0vsDay27	chr7	64044965	64046043	1079	*	Promoter (<=1kb)	7	64045429	64114556	69128	1	442319	ENST00000715348.1	0	ENSG00000214652
LINC00298	long intergenic non-protein coding RNA 298	-0.337784	-0.862352	0.186783	-0.482509	-1.34235	0.194515	0.73618	-4.73332	peak_82182	Day0vsDay15	chr2	8006699	8007112	414	*	Intron	2	7922425	7979310	56886	2	339788	ENST00000426969.5	-27389	ENSG00000235665
NRBF2	nuclear receptor binding factor 2	-0.337783	-0.78941	0.113843	6.13921	-1.55067	0.138001	0.72392	-4.50228	peak_18923	Day0vsDay15	chr10	63132824	63134078	1255	*	Promoter (<=1kb)	10	63133247	63155031	21785	1	29982	ENST00000435510.6	0	ENSG00000148572
QPCT	glutaminyl-peptide cyclotransferase	-0.337768	-1.18434	0.508802	-0.550706	-0.827014	0.417031	0.71533	-5.36983	peak_84111	Day0vsDay27	chr2	37344454	37345578	1125	*	Promoter (<=1kb)	2	37344594	37372742	28149	1	25797	ENST00000404976.5	0	ENSG00000115828
LIMA1	LIM domain and actin binding 1	-0.337768	-0.819662	0.144126	7.33977	-1.45342	0.163093	0.727998	-4.61554	peak_36013	Day0vsDay15	chr12	50224420	50224689	270	*	Promoter (<=1kb)	12	50222167	50224481	2315	2	51474	ENST00000550611.1	0	ENSG00000050405
LOC124901040	uncharacterized LOC124901040	-0.337758	-0.904394	0.228879	-0.635336	-1.23554	0.229545	0.546701	-5.02938	peak_129736	Day0vsDay27	chr5	109191224	109191618	395	*	3' UTR	5	109165289	109187152	21864	2	124901040	ENST00000655943.1	-4072	NA
GNA12	G protein subunit alpha 12	-0.337754	-0.750244	0.0747347	4.60662	-1.70183	0.105384	0.388249	-4.43789	peak_144135	Day0vsDay27	chr7	2843845	2844845	1001	*	Promoter (<=1kb)	7	2721822	2844308	122487	2	2768	ENST00000715274.1	0	ENSG00000146535
GFRA2	GDNF family receptor alpha 2	-0.337753	-1.23763	0.562125	0.154255	-0.781968	0.443632	0.934861	-5.3334	peak_155368	Day0vsDay8	chr8	21739842	21740303	462	*	Intron	8	21693182	21788159	94978	2	2675	ENST00000517892.5	47856	ENSG00000168546
HEXD	hexosaminidase D	-0.337751	-0.760886	0.0853844	5.43671	-1.661	0.11392	0.401465	-4.49315	peak_70532	Day0vsDay27	chr17	82436461	82437332	872	*	Promoter (<=1kb)	17	82436729	82442592	5864	1	284004	ENST00000578130.5	0	ENSG00000169660
SF3B4	splicing factor 3b subunit 4	-0.337749	-0.76274	0.0872419	5.75295	-1.66015	0.114038	0.401572	-4.49442	peak_8820	Day0vsDay27	chr1	149927377	149928646	1270	*	Promoter (<=1kb)	1	149923317	149927803	4487	2	10262	ENST00000271628.9	0	ENSG00000143368
PRPF40A	pre-mRNA processing factor 40 homolog A	-0.337748	-1.07376	0.398268	-0.32361	-0.95118	0.351756	0.662922	-5.35096	peak_90622	Day0vsDay27	chr2	152702767	152703131	365	*	Intron	2	152679129	152693111	13983	2	55660	ENST00000467114.2	-9656	ENSG00000196504
KRT19	keratin 19	-0.337745	-0.789103	0.113612	4.86754	-1.55245	0.137016	0.435859	-4.63576	peak_66811	Day0vsDay27	chr17	41527089	41528256	1168	*	Promoter (<=1kb)	17	41524519	41528299	3781	2	3880	ENST00000455635.1	43	ENSG00000171345
LINC00901	long intergenic non-protein coding RNA 901	-0.337742	-0.780081	0.104596	5.5988	-1.60482	0.126204	0.72392	-4.44079	peak_112990	Day0vsDay15	chr3	116939832	116940466	635	*	Intron	3	116921431	116932238	10808	1	100506724	ENST00000487512.1	18401	ENSG00000242385
ELOA-AS1	ELOA antisense RNA 1	-0.337739	-0.823685	0.148206	4.29038	-1.44154	0.165776	0.858164	-4.93933	peak_2686	Day0vsDay8	chr1	23777824	23779123	1300	*	Promoter (<=1kb)	1	23706901	23778283	71383	2	100506963	ENST00000655402.1	0	ENSG00000236810
CNTNAP2	contactin associated protein 2	-0.33773	-0.834438	0.158978	5.63956	-1.40937	0.172581	0.730696	-4.66458	peak_152443	Day0vsDay15	chr7	146884043	146884609	567	*	Intron	7	146915847	147122907	207061	1	26047	ENST00000637555.1	-31238	ENSG00000174469
LINC01082	long intergenic non-protein coding RNA 1082	-0.33773	-0.876121	0.200661	0.598726	-1.3145	0.204141	0.738521	-4.78341	peak_62526	Day0vsDay15	chr16	86187936	86188615	680	*	Distal Intergenic	16	86195954	86199937	3984	1	100506542	ENST00000669926.2	-7339	ENSG00000269186
FNDC3B	fibronectin type III domain containing 3B	-0.337727	-1.11337	0.437915	-0.599291	-0.902531	0.376464	0.789212	-5.22307	peak_116057	Day0vsDay15	chr3	172257512	172257869	358	*	Intron	3	172306936	172310927	3992	1	64778	ENST00000483344.1	-49067	ENSG00000075420
LOC401324	uncharacterized LOC401324	-0.337725	-0.706551	0.0311004	4.43655	-1.89801	0.070774	0.333472	-4.15635	peak_145921	Day0vsDay27	chr7	35386206	35386875	670	*	Distal Intergenic	7	35313838	35377071	63234	1	401324	ENST00000656715.1	72368	NA
KLF5	KLF transcription factor 5	-0.337725	-0.854565	0.179116	0.220501	-1.36304	0.188122	0.734224	-4.74557	peak_43787	Day0vsDay15	chr13	73058492	73059789	1298	*	Promoter (<=1kb)	13	73059005	73077538	18534	1	688	ENST00000377687.6	0	ENSG00000102554
SIGLEC11	sialic acid binding Ig like lectin 11	-0.337724	-0.796401	0.120953	4.6494	-1.54799	0.139553	0.439372	-4.63629	peak_80536	Day0vsDay27	chr19	49958332	49960539	2208	*	Promoter (<=1kb)	19	49949670	49958458	8789	2	114132	ENST00000426296.1	0	ENSG00000161640
CDC14A	cell division cycle 14A	-0.337722	-0.852524	0.17708	4.11245	-1.36101	0.189344	0.501552	-4.87094	peak_7201	Day0vsDay27	chr1	100440039	100440660	622	*	Intron	1	100423732	100443114	19383	1	8556	ENST00000469387.1	16307	ENSG00000079335
PTGFRN	prostaglandin F2 receptor inhibitor	-0.33772	-0.883288	0.207847	2.08426	-1.31564	0.204673	0.519821	-4.90659	peak_8177	Day0vsDay27	chr1	116933433	116934288	856	*	Intron	1	116909916	116990353	80438	1	5738	ENST00000393203.3	23517	ENSG00000134247
LOC105371735	uncharacterized LOC105371735	-0.337717	-0.837766	0.162331	4.04487	-1.40183	0.177397	0.863131	-4.9919	peak_66153	Day0vsDay8	chr17	34146451	34146828	378	*	Exon	17	34155566	34165736	10171	1	105371735	ENST00000583224.3	-8738	ENSG00000263571
LINC01160	long intergenic non-protein coding RNA 1160	-0.337717	-0.79925	0.123817	3.16719	-1.52465	0.144048	0.723963	-4.53629	peak_7778	Day0vsDay15	chr1	111596525	111596869	345	*	Intron	1	111599655	111608318	8664	2	100129269	ENST00000450155.5	11449	NA
RIN2	Ras and Rab interactor 2	-0.337706	-0.963236	0.287825	-0.376183	-1.11904	0.275085	0.593823	-5.18238	peak_96675	Day0vsDay27	chr20	19824786	19825580	795	*	Intron	20	19799573	19809675	10103	1	54453	ENST00000426012.1	25213	ENSG00000132669
LINC02615	long intergenic non-protein coding RNA 2615	-0.337678	-0.884609	0.209253	4.96662	-1.28342	0.216029	0.879474	-5.13462	peak_122542	Day0vsDay8	chr4	128454172	128454816	645	*	Promoter (<=1kb)	4	128455169	128470647	15479	1	100507487	ENST00000504984.1	-353	ENSG00000251432
RRBP1	ribosome binding protein 1	-0.337675	-1.17287	0.497525	0.148363	-0.857562	0.402679	0.931144	-5.24659	peak_96495	Day0vsDay8	chr20	17612029	17612918	890	*	Distal Intergenic	20	17613678	17619817	6140	2	6238	ENST00000468428.1	6899	ENSG00000125844
LINC01993	long intergenic non-protein coding RNA 1993	-0.337675	-0.795823	0.120474	5.58886	-1.54225	0.141152	0.72392	-4.51479	peak_69837	Day0vsDay15	chr17	78263238	78264207	970	*	Exon	17	78261349	78278492	17144	2	100996291	ENST00000374945.1	14285	ENSG00000204277
LINC01346	long intergenic non-protein coding RNA 1346	-0.337672	-0.78836	0.113015	1.50423	-1.58794	0.129758	0.72392	-4.45991	peak_522	Day0vsDay15	chr1	3922123	3923104	982	*	Distal Intergenic	1	3940486	3949866	9381	1	728716	ENST00000456897.6	-17382	NA
GOLGA8EP	golgin A8 family member E, pseudogene	-0.337664	-1.23261	0.557286	0.218114	-0.799155	0.434614	0.934819	-5.24849	peak_51306	Day0vsDay8	chr15	22417478	22419100	1623	*	Distal Intergenic	15	22427039	22436932	9894	2	390535	ENST00000314246.12	17832	ENSG00000278429
PABPC1P2	poly(A) binding protein cytoplasmic 1 pseudogene 2	-0.337661	-0.846966	0.171644	0.386374	-1.39341	0.179979	0.731988	-4.70537	peak_90422	Day0vsDay15	chr2	146615789	146616297	509	*	Distal Intergenic	2	146587506	146589310	1805	1	728773	ENST00000471997.1	28283	NA
FMNL3	formin like 3	-0.337649	-0.770337	0.0950379	5.56216	-1.6187	0.12259	0.72392	-4.42124	peak_35955	Day0vsDay15	chr12	49720195	49720494	300	*	Intron	12	49666159	49708165	42007	2	91010	ENST00000550424.1	-12030	ENSG00000161791
PCF11	PCF11 cleavage and polyadenylation factor subunit	-0.33764	-0.797125	0.121845	7.11787	-1.52355	0.144738	0.724484	-4.53457	peak_30353	Day0vsDay15	chr11	83156527	83157495	969	*	Promoter (<=1kb)	11	83156988	83187451	30464	1	51585	ENST00000298281.8	0	ENSG00000165494
LOC147004	uncharacterized LOC147004	-0.337638	-0.768743	0.0934677	5.66637	-1.62808	0.120667	0.72392	-4.41102	peak_66133	Day0vsDay15	chr17	33733696	33734657	962	*	Intron	17	33580076	33624122	44047	1	147004	ENST00000579975.1	153620	NA
SLC19A2	solute carrier family 19 member 2	-0.337633	-0.718112	0.0428455	5.93769	-1.8396	0.0818449	0.72392	-4.13457	peak_10326	Day0vsDay15	chr1	169485234	169486447	1214	*	Promoter (<=1kb)	1	169463909	169485944	22036	2	10560	ENST00000236137.10	0	ENSG00000117479
LOC105375266	uncharacterized LOC105375266	-0.337608	-1.31358	0.638365	-0.0366284	-0.720424	0.479971	0.939158	-5.29778	peak_146777	Day0vsDay8	chr7	46445726	46446400	675	*	Distal Intergenic	7	46476457	46477940	1484	2	105375266	ENST00000436501.1	31540	ENSG00000230680
PTDSS2	phosphatidylserine synthase 2	-0.337599	-0.842641	0.167443	4.90963	-1.41078	0.175692	0.86232	-4.98264	peak_24800	Day0vsDay8	chr11	447936	448722	787	*	Promoter (<=1kb)	11	448268	487053	38786	1	81490	ENST00000532614.5	0	ENSG00000174915
PODNL1	podocan like 1	-0.337598	-0.704013	0.0288169	3.84346	-1.93341	0.0688737	0.330546	-4.11347	peak_77064	Day0vsDay27	chr19	13938680	13939145	466	*	Promoter (<=1kb)	19	13932353	13938476	6124	2	79883	ENST00000339560.10	-204	ENSG00000132000
FLI1	Fli-1 proto-oncogene, ETS transcription factor	-0.337597	-0.853563	0.17837	3.50688	-1.35623	0.188662	0.867973	-5.02961	peak_32963	Day0vsDay8	chr11	128776096	128776949	854	*	Intron	11	128758106	128768516	10411	1	2313	ENST00000608055.1	17990	ENSG00000151702
LOC105374016	uncharacterized LOC105374016	-0.337595	-1.07806	0.402871	-0.414887	-0.958552	0.349824	0.661361	-5.26262	peak_112437	Day0vsDay27	chr3	103002443	103003025	583	*	Distal Intergenic	3	102667390	102673986	6597	2	105374016	ENST00000671480.1	-328457	NA
ARHGEF3	Rho guanine nucleotide exchange factor 3	-0.337584	-0.761586	0.0864177	5.41118	-1.65899	0.114195	0.401886	-4.49627	peak_110893	Day0vsDay27	chr3	56761800	56762279	480	*	Intron	3	56729021	56775567	46547	2	50650	ENST00000497267.5	13288	ENSG00000163947
ZNF487	zinc finger protein 487	-0.337577	-0.726797	0.0516428	6.00833	-1.80079	0.0882845	0.72392	-4.19086	peak_17717	Day0vsDay15	chr10	43436279	43437593	1315	*	Promoter (<=1kb)	10	43436841	43483181	46341	1	642819	ENST00000315429.12	0	ENSG00000243660
MICB	MHC class I polypeptide-related sequence B	-0.337573	-0.727255	0.0521098	3.33328	-1.80422	0.0875911	0.72392	-4.19196	peak_136540	Day0vsDay15	chr6	31505861	31506210	350	*	Promoter (<=1kb)	6	31505935	31507531	1597	1	4277	ENST00000494577.1	0	ENSG00000204516
IRF4	interferon regulatory factor 4	-0.337569	-0.722448	0.0473099	3.91217	-1.86717	0.0783874	0.34566	-4.21097	peak_134548	Day0vsDay27	chr6	417680	418409	730	*	Distal Intergenic	6	391777	396085	4309	1	3662	ENST00000469834.2	25903	ENSG00000137265
LINC02606	long intergenic non-protein coding RNA 2606	-0.337564	-1.1406	0.465477	0.430529	-0.871316	0.392908	0.929562	-5.24759	peak_1136	Day0vsDay8	chr1	9400029	9401157	1129	*	Distal Intergenic	1	9426975	9428916	1942	2	100506022	ENST00000641507.1	27759	ENSG00000284693
LOC105377697	uncharacterized LOC105377697	-0.337551	-0.874263	0.199162	3.23954	-1.35674	0.19221	0.869277	-4.99804	peak_132838	Day0vsDay8	chr5	162353376	162354039	664	*	Distal Intergenic	5	162424042	162551259	127218	2	105377697	ENST00000646143.2	197220	NA
PMP2	peripheral myelin protein 2	-0.337545	-1.1637	0.488614	-0.309245	-0.846887	0.406096	0.802732	-5.21298	peak_158439	Day0vsDay15	chr8	81386084	81386852	769	*	Distal Intergenic	8	81440326	81447439	7114	2	5375	ENST00000256103.3	60587	ENSG00000147588
DDIT4-AS1	DDIT4 antisense RNA 1	-0.337545	-0.729763	0.0546743	6.22886	-1.78586	0.0906286	0.72392	-4.20962	peak_19527	Day0vsDay15	chr10	72273354	72275021	1668	*	Promoter (<=1kb)	10	72272288	72273704	1417	2	110806271	ENST00000687260.2	0	NA
NFATC3	nuclear factor of activated T cells 3	-0.337536	-0.848549	0.173476	2.20053	-1.37512	0.185471	0.497029	-4.85678	peak_61106	Day0vsDay27	chr16	68064652	68065313	662	*	Intron	16	68077340	68122271	44932	1	4775	ENST00000548144.1	-12027	ENSG00000072736
LOC105373893	uncharacterized LOC105373893	-0.337536	-0.864464	0.189392	2.41932	-1.33524	0.196884	0.869742	-5.01958	peak_93535	Day0vsDay8	chr2	220245258	220246055	798	*	Intron	2	220105656	220450778	345123	1	105373893	ENST00000432993.1	139602	NA
SLURP1	secreted LY6/PLAUR domain containing 1	-0.337531	-0.830142	0.155081	-0.0967364	-1.42025	0.169428	0.729048	-4.68315	peak_161537	Day0vsDay15	chr8	142740941	142741242	302	*	Promoter (1-2kb)	8	142740949	142742406	1458	2	57152	ENST00000246515.2	1164	ENSG00000126233
PNRC1	proline rich nuclear receptor coactivator 1	-0.337526	-0.777257	0.102206	4.14934	-1.59102	0.125746	0.72392	-4.4586	peak_139229	Day0vsDay15	chr6	89081270	89082115	846	*	Promoter (<=1kb)	6	89081836	89084197	2362	1	10957	ENST00000354922.3	0	ENSG00000146278
TMEM14EP	transmembrane protein 14E, pseudogene	-0.337521	-1.21214	0.537101	-0.669826	-0.799903	0.432244	0.727169	-5.38632	peak_115315	Day0vsDay27	chr3	152334828	152335588	761	*	5' UTR	3	152340527	152340904	378	2	645843	ENST00000408960.4	5316	ENSG00000293032
GNG13	G protein subunit gamma 13	-0.337513	-1.00377	0.328744	2.6162	-1.05338	0.305215	0.907522	-5.2373	peak_56626	Day0vsDay8	chr16	798906	799983	1078	*	Promoter (<=1kb)	16	798041	800734	2694	2	51764	ENST00000248150.5	751	ENSG00000127588
LPAR3	lysophosphatidic acid receptor 3	-0.337506	-0.820814	0.145802	1.48132	-1.48482	0.155486	0.46117	-4.72224	peak_6543	Day0vsDay27	chr1	84892472	84893695	1224	*	Promoter (<=1kb)	1	84811602	84893206	81605	2	23566	ENST00000370611.4	0	ENSG00000171517
LOC105370866	uncharacterized LOC105370866	-0.337506	-1.3516	0.676588	-0.605558	-0.692782	0.497107	0.941393	-5.35858	peak_53692	Day0vsDay8	chr15	65812451	65812845	395	*	Intron	15	65792447	65877819	85373	1	105370866	ENST00000568850.5	20004	NA
ACTN1	actinin alpha 1	-0.337492	-0.926573	0.251589	3.05904	-1.21458	0.240151	0.885965	-5.15956	peak_48024	Day0vsDay8	chr14	68841058	68842106	1049	*	Distal Intergenic	14	68874133	68879099	4967	2	87	ENST00000553882.2	36993	ENSG00000072110
MOGAT1	monoacylglycerol O-acyltransferase 1	-0.337485	-0.682711	0.00774159	2.53427	-2.07762	0.0536371	0.720532	-3.82406	peak_93598	Day0vsDay15	chr2	222671209	222672368	1160	*	Promoter (<=1kb)	2	222671658	222709930	38273	1	116255	ENST00000446656.4	0	ENSG00000124003
SNX18	sorting nexin 18	-0.337479	-0.750893	0.0759351	5.62777	-1.71642	0.103566	0.72392	-4.30354	peak_127639	Day0vsDay15	chr5	54573575	54574349	775	*	Distal Intergenic	5	54517865	54521004	3140	1	112574	ENST00000343017.11	55710	ENSG00000178996
PTPRQ	protein tyrosine phosphatase receptor type Q	-0.337475	-0.75884	0.0838906	5.92205	-1.66012	0.110952	0.72392	-4.36771	peak_37487	Day0vsDay15	chr12	80399271	80399858	588	*	Distal Intergenic	12	80405994	80445717	39724	1	374462	ENST00000551042.5	-6136	ENSG00000139304
NEK6	NIMA related kinase 6	-0.337474	-0.700604	0.0256557	4.6546	-1.92635	0.0669603	0.723458	-4.01638	peak_166818	Day0vsDay15	chr9	124271764	124272251	488	*	Intron	9	124262876	124265809	2934	1	10783	ENST00000437461.1	8888	ENSG00000119408
DNPEP-AS1	DNPEP antisense RNA 1	-0.337461	-1.11638	0.441462	-0.045193	-0.916971	0.371239	0.924386	-5.19714	peak_93456	Day0vsDay8	chr2	219387051	219388897	1847	*	Promoter (<=1kb)	2	219388496	219403633	15138	1	105373884	ENST00000420563.1	0	NA
ZBTB46-AS1	ZBTB46 antisense RNA 1	-0.337456	-0.890924	0.216012	1.49376	-1.27281	0.218824	0.880901	-4.987	peak_100515	Day0vsDay8	chr20	63815868	63816822	955	*	Exon	20	63808076	63816521	8446	1	101928604	ENST00000435912.1	7792	NA
CCT8	chaperonin containing TCP1 subunit 8	-0.337456	-0.98491	0.309999	-0.601486	-1.11573	0.280524	0.755514	-5.00058	peak_101366	Day0vsDay15	chr21	29073004	29074194	1191	*	Promoter (<=1kb)	21	29056322	29073797	17476	2	10694	ENST00000540844.5	0	ENSG00000156261
DENND1B	DENN domain containing 1B	-0.337455	-0.753296	0.0783867	5.80996	-1.68207	0.10657	0.72392	-4.34011	peak_11531	Day0vsDay15	chr1	197774676	197776948	2273	*	Promoter (<=1kb)	1	197504748	197775480	270733	2	163486	ENST00000620048.6	0	ENSG00000213047
FAM135B	family with sequence similarity 135 member B	-0.337453	-0.765433	0.0905268	6.28152	-1.64302	0.117729	0.407188	-4.51781	peak_160918	Day0vsDay27	chr8	138284227	138284791	565	*	Intron	8	138142860	138152404	9545	2	51059	ENST00000467365.2	-131823	ENSG00000147724
SFSWAP	splicing factor SWAP	-0.337445	-1.06011	0.385224	0.112102	-0.967877	0.343533	0.656275	-5.35183	peak_40997	Day0vsDay27	chr12	131755210	131756093	884	*	Promoter (2-3kb)	12	131753123	131778195	25073	1	6433	ENST00000537164.1	2087	ENSG00000061936
MYT1L	myelin transcription factor 1 like	-0.337434	-0.790474	0.115606	0.0697255	-1.60027	0.127222	0.42144	-4.56935	peak_81705	Day0vsDay27	chr2	1967640	1968278	639	*	Intron	2	1789148	1979777	190630	2	23040	ENST00000650399.2	11499	ENSG00000186487
LINC02003	long intergenic non-protein coding RNA 2003	-0.337433	-0.924069	0.249204	3.1774	-1.19227	0.245745	0.887981	-5.22445	peak_69021	Day0vsDay8	chr17	72329575	72330064	490	*	Intron	17	72342692	72344529	1838	1	146795	ENST00000656431.1	-12628	ENSG00000264026
SPRY4-AS1	SPRY4 antisense RNA 1	-0.337427	-0.681228	0.00637354	5.91939	-2.03437	0.0540324	0.720532	-3.86106	peak_131572	Day0vsDay15	chr5	142364220	142364912	693	*	Intron	5	142353543	142375654	22112	1	101926941	ENST00000514303.1	10677	ENSG00000231185
CAMKV	CaM kinase like vesicle associated	-0.337425	-0.866429	0.191578	0.339439	-1.35958	0.190351	0.502741	-4.8812	peak_110316	Day0vsDay27	chr3	49872559	49873511	953	*	Promoter (2-3kb)	3	49860943	49869935	8993	2	79012	ENST00000480398.2	-2624	ENSG00000164076
PTGES	prostaglandin E synthase	-0.337417	-0.973306	0.298471	-0.172219	-1.10447	0.282657	0.755959	-4.9776	peak_167473	Day0vsDay15	chr9	129776952	129778007	1056	*	Distal Intergenic	9	129738349	129753042	14694	2	9536	ENST00000340607.5	-23910	ENSG00000148344
CRYBG2	crystallin beta-gamma domain containing 2	-0.337416	-0.734092	0.0592604	4.026	-1.78737	0.0908537	0.72392	-4.21714	peak_2993	Day0vsDay15	chr1	26335932	26337638	1707	*	Promoter (<=1kb)	1	26328609	26336383	7775	2	55057	ENST00000520372.5	0	ENSG00000176092
ADAMTS3	ADAM metallopeptidase with thrombospondin type 1 motif 3	-0.337407	-1.90491	1.23009	-0.558159	-0.453212	0.65572	0.961131	-5.53509	peak_120878	Day0vsDay8	chr4	72751151	72752272	1122	*	Distal Intergenic	4	72280969	72569221	288253	2	9508	ENST00000286657.10	-181930	ENSG00000156140
EXOSC3	exosome component 3	-0.337403	-0.737377	0.0625717	0.435686	-1.76937	0.0924476	0.72392	-4.24248	peak_163437	Day0vsDay15	chr9	37800363	37801703	1341	*	Promoter (<=1kb)	9	37780691	37800709	20019	2	51010	ENST00000489414.5	0	ENSG00000107371
DDX11	DEAD/H-box helicase 11	-0.337395	-0.899915	0.225124	-0.256858	-1.24325	0.226747	0.74346	-4.86042	peak_35291	Day0vsDay15	chr12	31101610	31102226	617	*	Promoter (<=1kb)	12	31102214	31103218	1005	1	1663	ENST00000537136.1	0	ENSG00000013573
PLAAT5	phospholipase A and acyltransferase 5	-0.33738	-1.05283	0.378065	0.795473	-0.991917	0.333954	0.917275	-5.16891	peak_28508	Day0vsDay8	chr11	63489758	63491322	1565	*	Promoter (<=1kb)	11	63461404	63490939	29536	2	117245	ENST00000536887.5	0	ENSG00000168004
KNDC1	kinase non-catalytic C-lobe domain containing 1	-0.337376	-0.964723	0.289971	-0.275612	-1.11471	0.276897	0.754208	-4.99518	peak_24649	Day0vsDay15	chr10	133209212	133209909	698	*	Promoter (<=1kb)	10	133210712	133212392	1681	1	85442	ENST00000682310.1	-803	ENSG00000171798
LOC105377651	uncharacterized LOC105377651	-0.337367	-0.774998	0.100263	5.59979	-1.59841	0.127048	0.72392	-4.44521	peak_119517	Day0vsDay15	chr4	32057630	32058339	710	*	Intron	4	32005076	32022483	17408	2	105377651	ENST00000652083.2	-35147	NA
SRGAP2D	SLIT-ROBO Rho GTPase activating protein 2D (pseudogene)	-0.337356	-1.33864	0.663925	0.289499	-0.698376	0.492194	0.940604	-5.31264	peak_8467	Day0vsDay8	chr1	144064540	144066053	1514	*	Intron	1	143975087	144068350	93264	1	100996712	ENST00000605551.2	89453	NA
ANKRD62	ankyrin repeat domain 62	-0.337327	-1.35445	0.679794	-0.0694352	-0.689596	0.498772	0.941478	-5.3553	peak_71427	Day0vsDay8	chr18	12086287	12087943	1657	*	Distal Intergenic	18	12093843	12129764	35922	1	342850	ENST00000587848.3	-5900	ENSG00000181626
SIRPG-AS1	SIRPG antisense RNA 1	-0.337323	-0.982715	0.308068	1.48085	-1.09027	0.290608	0.904188	-5.07041	peak_95671	Day0vsDay8	chr20	1631826	1632786	961	*	Promoter (<=1kb)	20	1633508	1648472	14965	1	101929010	ENST00000456177.5	-722	ENSG00000237914
LOC105375751	uncharacterized LOC105375751	-0.33732	-0.699039	0.0243991	4.00013	-1.93298	0.0660947	0.325549	-4.10692	peak_160237	Day0vsDay27	chr8	126557657	126558935	1279	*	Promoter (<=1kb)	8	126557875	126594917	37043	1	105375751	ENST00000690964.1	0	ENSG00000253438
LINC01944	long intergenic non-protein coding RNA 1944	-0.337312	-0.889805	0.21518	3.38028	-1.27929	0.217695	0.53381	-4.96432	peak_133434	Day0vsDay27	chr5	172533918	172534444	527	*	Intron	5	172543403	172559142	15740	2	105377728	ENST00000652199.1	24698	ENSG00000254299
ZNF610	zinc finger protein 610	-0.337293	-1.1428	0.468215	-0.405796	-0.86795	0.394708	0.797253	-5.15871	peak_80821	Day0vsDay15	chr19	52343432	52344184	753	*	Promoter (<=1kb)	19	52344078	52354315	10238	1	162963	ENST00000593698.5	0	ENSG00000167554
RBMS2	RNA binding motif single stranded interacting protein 2	-0.337291	-0.751478	0.0768959	4.60666	-1.69033	0.107677	0.392149	-4.45334	peak_36579	Day0vsDay27	chr12	56581003	56582420	1418	*	3' UTR	12	56571698	56581655	9958	1	5939	ENST00000552228.1	9305	ENSG00000076067
GTF3A	general transcription factor IIIA	-0.337289	-0.840489	0.165911	4.19775	-1.39336	0.180418	0.864518	-5.00203	peak_41913	Day0vsDay8	chr13	27359119	27359660	542	*	Distal Intergenic	13	27424619	27435823	11205	1	2971	ENST00000381140.10	-64959	ENSG00000122034
HLCS	holocarboxylase synthetase	-0.337283	-0.930998	0.256431	1.90031	-1.17978	0.251269	0.888333	-5.1791	peak_101868	Day0vsDay8	chr21	36854470	36854773	304	*	Intron	21	36896570	36930417	33848	2	3141	ENST00000482273.1	75644	ENSG00000159267
LOC101927166	uncharacterized LOC101927166	-0.33728	-0.789381	0.11482	5.21748	-1.54768	0.138519	0.437719	-4.64124	peak_67592	Day0vsDay27	chr17	48471876	48473102	1227	*	Distal Intergenic	17	48460370	48466040	5671	1	101927166	ENST00000579972.1	11506	NA
LOC93429	uncharacterized LOC93429	-0.337264	-0.910772	0.236245	1.43805	-1.23297	0.232853	0.884993	-5.03874	peak_79972	Day0vsDay8	chr19	46209018	46209320	303	*	Promoter (<=1kb)	19	46210242	46214837	4596	1	93429	ENST00000598170.1	-922	ENSG00000268460
SUSD4	sushi domain containing 4	-0.337244	-0.881815	0.207326	-0.81601	-1.30202	0.208658	0.73882	-4.7815	peak_13244	Day0vsDay15	chr1	223293342	223294137	796	*	Promoter (<=1kb)	1	223264407	223292569	28163	2	55061	ENST00000497669.1	-773	ENSG00000143502
AKAP13	A-kinase anchoring protein 13	-0.337241	-0.74451	0.0700289	3.58116	-1.72165	0.101558	0.381583	-4.41257	peak_55339	Day0vsDay27	chr15	85702110	85702787	678	*	Exon	15	85710443	85717391	6949	1	11214	ENST00000559278.1	-7656	ENSG00000170776
SEMA3D	semaphorin 3D	-0.337238	-0.95296	0.278484	1.95072	-1.1353	0.268361	0.896127	-5.19308	peak_149145	Day0vsDay8	chr7	84939470	84940234	765	*	Exon	7	84999397	85041939	42543	2	223117	ENST00000484038.1	101705	ENSG00000153993
TMEM67	transmembrane protein 67	-0.337227	-0.783509	0.109056	6.34355	-1.56691	0.134309	0.72392	-4.48313	peak_158811	Day0vsDay15	chr8	93754344	93755448	1105	*	Promoter (<=1kb)	8	93754844	93817637	62794	1	91147	ENST00000684064.1	0	ENSG00000164953
LNX1	ligand of numb-protein X 1	-0.337225	-0.9831	0.30865	0.238885	-1.08225	0.290758	0.608143	-5.22019	peak_120302	Day0vsDay27	chr4	53651144	53651714	571	*	Promoter (<=1kb)	4	53573955	53652477	78523	2	84708	ENST00000507168.5	763	ENSG00000072201
DYSF	dysferlin	-0.337223	-0.851918	0.177472	5.48368	-1.35853	0.190548	0.868416	-5.04828	peak_86025	Day0vsDay8	chr2	71665083	71665938	856	*	Exon	2	71610779	71644033	33255	1	8291	ENST00000468173.1	54304	ENSG00000135636
KCNJ11	potassium inwardly rectifying channel subfamily J member 11	-0.337214	-0.785477	0.111049	4.05588	-1.5593	0.133069	0.430024	-4.62878	peak_26305	Day0vsDay27	chr11	17388794	17390135	1342	*	Promoter (<=1kb)	11	17365172	17388894	23723	2	3767	ENST00000682764.1	0	ENSG00000187486
FAM193A	family with sequence similarity 193 member A	-0.337212	-0.754507	0.0800825	5.81563	-1.70936	0.104991	0.72392	-4.31264	peak_117857	Day0vsDay15	chr4	2500997	2501916	920	*	Intron	4	2512477	2625320	112844	1	8603	ENST00000703446.1	-10561	ENSG00000125386
CTD-2194D22.4	uncharacterized LOC101929081	-0.337208	-0.941102	0.266685	-0.133351	-1.15743	0.259399	0.747921	-4.96261	peak_125156	Day0vsDay15	chr5	1901251	1902355	1105	*	Distal Intergenic	5	1887332	1900493	13162	1	101929081	ENST00000514569.1	13919	ENSG00000249326
DNMT1	DNA methyltransferase 1	-0.337208	-0.71987	0.0454548	2.43711	-1.83945	0.0821822	0.72392	-4.14894	peak_76570	Day0vsDay15	chr19	10157607	10158014	408	*	Promoter (2-3kb)	19	10154664	10160263	5600	2	1786	ENST00000585843.1	2249	ENSG00000130816
SMARCA2	SWI/SNF related BAF chromatin remodeling complex subunit ATPase 2	-0.337206	-0.814018	0.139605	2.77498	-1.47086	0.158144	0.464488	-4.73358	peak_162004	Day0vsDay27	chr9	2076540	2077215	676	*	Promoter (<=1kb)	9	2076284	2096689	20406	1	6595	ENST00000635185.1	256	ENSG00000080503
RFPL1	ret finger protein like 1	-0.337203	-0.991872	0.317466	2.18457	-1.08031	0.293354	0.904589	-5.24553	peak_104510	Day0vsDay8	chr22	29421450	29422311	862	*	Intron	22	29406803	29410767	3965	1	5988	ENST00000649455.1	14647	ENSG00000128250
KANSL1	KAT8 regulatory NSL complex subunit 1	-0.337201	-0.955585	0.281183	0.23972	-1.14127	0.267542	0.751294	-4.9359	peak_67352	Day0vsDay15	chr17	46082290	46083032	743	*	Exon	17	46034169	46050694	16526	2	284058	ENST00000640636.1	-31596	ENSG00000120071
ZNF689	zinc finger protein 689	-0.337199	-0.753847	0.079448	2.3716	-1.67755	0.107461	0.827598	-4.59799	peak_59322	Day0vsDay8	chr16	30615274	30615838	565	*	Exon	16	30602558	30610389	7832	2	115509	ENST00000287461.8	-4885	ENSG00000156853
LINC02351	long intergenic non-protein coding RNA 2351	-0.337196	-1.30582	0.631426	-0.0925888	-0.730858	0.474292	0.937957	-5.3072	peak_56134	Day0vsDay8	chr15	98405624	98406339	716	*	Intron	15	98323902	98420998	97097	2	105371011	ENST00000661847.1	14659	NA
RNF223	ring finger protein 223	-0.337188	-0.705672	0.031296	4.35865	-1.90857	0.0722149	0.723458	-4.05361	peak_52	Day0vsDay15	chr1	1068524	1070372	1849	*	Exon	1	1070967	1074306	3340	2	401934	ENST00000453464.3	3934	ENSG00000237330
LINC02907	long intergenic non-protein coding RNA 2907	-0.337186	-1.11495	0.440576	-1.04146	-0.908609	0.375359	0.788866	-5.08906	peak_168277	Day0vsDay15	chr9	135382192	135383167	976	*	Distal Intergenic	9	135343249	135346562	3314	1	157927	ENST00000623103.1	38943	ENSG00000178243
ANGPT1	angiopoietin 1	-0.337182	-1.57863	0.904261	-0.518231	-0.562983	0.579089	0.950913	-5.45678	peak_159484	Day0vsDay8	chr8	107122380	107124020	1641	*	Distal Intergenic	8	107284519	107295541	11023	2	284	ENST00000522400.1	171521	ENSG00000154188
AFAP1L2	actin filament associated protein 1 like 2	-0.337182	-1.10167	0.427302	-0.124236	-0.914225	0.370423	0.786562	-5.15973	peak_22440	Day0vsDay15	chr10	114320108	114321097	990	*	Intron	10	114300516	114305133	4618	2	84632	ENST00000486300.1	-14975	ENSG00000169129
LINC01444	long intergenic non-protein coding RNA 1444	-0.337176	-0.94279	0.268438	1.5811	-1.16783	0.257459	0.890154	-5.09671	peak_71662	Day0vsDay8	chr18	15003241	15003710	470	*	Distal Intergenic	18	14969606	14970468	863	2	101927642	ENST00000580867.1	-32773	ENSG00000264301
SCUBE1-AS1	SCUBE1 antisense RNA 1	-0.337175	-0.830212	0.155863	-0.364471	-1.42528	0.169394	0.729048	-4.66625	peak_106058	Day0vsDay15	chr22	43280054	43280930	877	*	Intron	22	43275955	43283830	7876	1	101927447	ENST00000458463.1	4099	ENSG00000203527
ROBO2	roundabout guidance receptor 2	-0.337171	-0.765447	0.091105	5.25877	-1.64602	0.117487	0.406978	-4.51226	peak_111777	Day0vsDay27	chr3	76551218	76552050	833	*	Intron	3	76311096	77647053	1335958	1	6092	ENST00000475334.2	240122	ENSG00000185008
LOC105370360	uncharacterized LOC105370360	-0.337167	-1.16559	0.491254	-0.559201	-0.849667	0.405547	0.706121	-5.33694	peak_45098	Day0vsDay27	chr13	109766968	109767630	663	*	Intron	13	109785831	109808252	22422	1	105370360	ENST00000615635.1	-18201	NA
LINC01993	long intergenic non-protein coding RNA 1993	-0.337155	-0.805786	0.131476	3.63567	-1.49413	0.151557	0.849644	-4.85775	peak_69839	Day0vsDay8	chr17	78269414	78270263	850	*	Exon	17	78261349	78278492	17144	2	100996291	ENST00000374945.1	8229	ENSG00000204277
TMEM30B	transmembrane protein 30B	-0.337143	-1.19029	0.516005	-0.142416	-0.819119	0.421426	0.93362	-5.28383	peak_47548	Day0vsDay8	chr14	61280113	61281579	1467	*	Promoter (<=1kb)	14	61277370	61281338	3969	2	161291	ENST00000555868.2	0	ENSG00000182107
CCDC74A	coiled-coil domain containing 74A	-0.337132	-1.52726	0.852992	-0.0844005	-0.589876	0.562531	0.948892	-5.35424	peak_89895	Day0vsDay8	chr2	131533851	131534344	494	*	Downstream (<=300bp)	2	131529181	131532941	3761	1	90557	ENST00000434330.1	4670	ENSG00000163040
TMEM123-DT	TMEM123 divergent transcript	-0.33713	-0.791574	0.117313	5.84899	-1.53957	0.140989	0.72392	-4.51651	peak_31096	Day0vsDay15	chr11	102451693	102453517	1825	*	Promoter (<=1kb)	11	102452919	102462008	9090	1	101928424	ENST00000528717.1	0	ENSG00000255337
SYT16	synaptotagmin 16	-0.337126	-0.70333	0.0290775	4.75708	-1.92095	0.0708759	0.723458	-4.03427	peak_47641	Day0vsDay15	chr14	61860254	61860820	567	*	Intron	14	61864880	61970313	105434	1	83851	ENST00000554436.1	-4060	ENSG00000139973
HPN	hepsin	-0.337123	-0.81591	0.141665	-0.0711237	-1.45949	0.158437	0.726585	-4.64585	peak_78760	Day0vsDay15	chr19	35054415	35054977	563	*	Intron	19	35059143	35059980	838	1	3249	ENST00000600675.1	-4166	ENSG00000105707
CDHR3	cadherin related family member 3	-0.337119	-0.816101	0.141863	1.89661	-1.4713	0.158811	0.465575	-4.74449	peak_150369	Day0vsDay27	chr7	106056823	106057609	787	*	Distal Intergenic	7	106028428	106032763	4336	1	222256	ENST00000468143.1	28395	ENSG00000128536
BPIFA4P	BPI fold containing family A member 4, pseudogene	-0.337092	-0.762275	0.0880922	4.22354	-1.64826	0.116078	0.404997	-4.51048	peak_97581	Day0vsDay27	chr20	33197289	33197617	329	*	Promoter (<=1kb)	20	33198209	33205169	6961	1	317716	ENST00000420169.4	-592	ENSG00000290942
LOC105375630	uncharacterized LOC105375630	-0.337091	-0.908263	0.23408	1.33083	-1.22331	0.234039	0.885083	-5.11202	peak_158662	Day0vsDay8	chr8	88668943	88669584	642	*	Intron	8	88542728	88887323	344596	1	105375630	ENST00000649573.1	126215	NA
CYCS	cytochrome c, somatic	-0.337089	-0.764048	0.0898696	0.0909982	-1.64749	0.114621	0.72392	-4.41363	peak_145319	Day0vsDay15	chr7	25069890	25070647	758	*	Distal Intergenic	7	25123307	25125249	1943	2	54205	ENST00000409409.5	54602	ENSG00000172115
CRCP	CGRP receptor component	-0.337086	-1.10821	0.434033	0.694119	-0.918351	0.370738	0.924386	-5.13924	peak_147879	Day0vsDay8	chr7	66125084	66125604	521	*	Intron	7	66114859	66134489	19631	1	27297	ENST00000486848.1	10225	ENSG00000241258
LOC105375754	uncharacterized LOC105375754	-0.337079	-0.815533	0.141375	1.80942	-1.47118	0.15815	0.464488	-4.75265	peak_160275	Day0vsDay27	chr8	127590314	127591276	963	*	Exon	8	127663280	127670990	7711	2	105375754	ENST00000652367.1	79714	ENSG00000286010
CCM2L	CCM2 like scaffold protein	-0.337077	-0.759951	0.0857978	1.50159	-1.65224	0.112561	0.72392	-4.38878	peak_97435	Day0vsDay15	chr20	32019674	32020383	710	*	Intron	20	32010450	32032180	21731	1	140706	ENST00000262659.12	9224	ENSG00000101331
LINC02645	long intergenic non-protein coding RNA 2645	-0.337076	-0.832306	0.158155	-0.0548946	-1.42334	0.169987	0.479333	-4.76395	peak_15303	Day0vsDay27	chr10	2622914	2624141	1228	*	Distal Intergenic	10	2446253	2502200	55948	2	105376351	ENST00000658961.1	-120714	NA
IGSF22-AS1	IGSF22 antisense RNA 1	-0.337073	-0.750456	0.0763103	3.59435	-1.70652	0.10506	0.387905	-4.43688	peak_26417	Day0vsDay27	chr11	18705758	18707333	1576	*	Promoter (<=1kb)	11	18706537	18740568	34032	1	120883618	ENST00000527285.1	0	NA
PIP5K1A	phosphatidylinositol-4-phosphate 5-kinase type 1 alpha	-0.337069	-0.735168	0.0610301	5.16212	-1.75802	0.0954338	0.372259	-4.36079	peak_8918	Day0vsDay27	chr1	151198081	151199382	1302	*	Promoter (<=1kb)	1	151198551	151249536	50986	1	8394	ENST00000349792.9	0	ENSG00000143398
LOC105371956	uncharacterized LOC105371956	-0.337066	-0.831691	0.157558	6.35586	-1.43689	0.168389	0.477192	-4.77534	peak_70767	Day0vsDay27	chr18	2285454	2286061	608	*	Intron	18	2034144	2258491	224348	2	105371956	ENST00000670529.1	-26963	ENSG00000263745
ZNF763	zinc finger protein 763	-0.337054	-0.706896	0.0327877	3.03044	-1.88904	0.0720211	0.723458	-4.07296	peak_76843	Day0vsDay15	chr19	11924264	11925629	1366	*	Promoter (<=1kb)	19	11925075	11979290	54216	1	284390	ENST00000590798.1	0	ENSG00000197054
STX18-AS1	STX18 antisense RNA 1 (head to head)	-0.337053	-0.775978	0.101871	7.18862	-1.59222	0.129125	0.72392	-4.45259	peak_118086	Day0vsDay15	chr4	4548948	4549640	693	*	Intron	4	4542414	4732367	189954	1	100507266	ENST00000655855.1	6534	ENSG00000247708
BRD7P3	bromodomain containing 7 pseudogene 3	-0.337052	-0.79332	0.119217	3.07736	-1.5312	0.139847	0.844923	-4.80811	peak_140371	Day0vsDay8	chr6	118407092	118409238	2147	*	Distal Intergenic	6	118501430	118502906	1477	1	23629	ENST00000469424.1	-92192	NA
LOC105374625	uncharacterized LOC105374625	-0.33705	-1.01959	0.345487	-0.288598	-1.03341	0.313587	0.628936	-5.18558	peak_125407	Day0vsDay27	chr5	3809264	3809806	543	*	Distal Intergenic	5	3778440	3788068	9629	1	105374625	ENST00000702007.1	30824	ENSG00000288978
CTD-2194D22.4	uncharacterized LOC101929081	-0.337046	-0.988993	0.314902	-0.133351	-1.0716	0.295412	0.611765	-5.20087	peak_125156	Day0vsDay27	chr5	1901251	1902355	1105	*	Distal Intergenic	5	1887332	1900493	13162	1	101929081	ENST00000514569.1	13919	ENSG00000249326
SLC35D3	solute carrier family 35 member D3	-0.337038	-0.802073	0.127997	2.10763	-1.53845	0.141099	0.846498	-4.70035	peak_141065	Day0vsDay8	chr6	136923295	136924359	1065	*	Promoter (<=1kb)	6	136922301	136925660	3360	1	340146	ENST00000331858.5	994	ENSG00000182747
LOC285097	uncharacterized FLJ38379	-0.337035	-1.00364	0.329566	2.35257	-1.07724	0.295397	0.905293	-5.25547	peak_95496	Day0vsDay8	chr2	242013025	242013662	638	*	Intron	2	242001209	242006013	4805	1	285097	ENST00000625132.1	11816	ENSG00000280119
YWHAE	tyrosine 3-monooxygenase/tryptophan 5-monooxygenase activation protein epsilon	-0.337015	-0.776899	0.102868	4.61153	-1.60697	0.125865	0.419463	-4.56216	peak_63487	Day0vsDay27	chr17	1425423	1425929	507	*	Intron	17	1344275	1400222	55948	2	7531	ENST00000264335.13	-25201	ENSG00000108953
TNS3	tensin 3	-0.337013	-0.778079	0.104053	5.6925	-1.5985	0.12754	0.72392	-4.44805	peak_146873	Day0vsDay15	chr7	47497116	47498199	1084	*	Intron	7	47424159	47481285	57127	2	64759	ENST00000415929.5	-15831	ENSG00000136205
DUSP14	dual specificity phosphatase 14	-0.33701	-0.883902	0.209882	1.41596	-1.27732	0.214689	0.879337	-5.06233	peak_66424	Day0vsDay8	chr17	37506653	37507016	364	*	Promoter (2-3kb)	17	37509879	37513501	3623	1	11072	ENST00000614411.1	-2863	ENSG00000276023
HHAT	hedgehog acyltransferase	-0.337003	-1.47519	0.801181	-0.82822	-0.613732	0.545631	0.947475	-5.43342	peak_12676	Day0vsDay8	chr1	210553001	210553846	846	*	Intron	1	210439583	210676296	236714	1	55733	ENST00000367009.2	113418	ENSG00000054392
RCOR3	REST corepressor 3	-0.336994	-0.911472	0.237483	1.69908	-1.25213	0.226201	0.882484	-5.10093	peak_12708	Day0vsDay8	chr1	211228736	211230000	1265	*	Distal Intergenic	1	211258377	211276335	17959	1	55758	ENST00000534478.5	-28377	ENSG00000117625
LOC105371067	uncharacterized LOC105371067	-0.336993	-0.727596	0.053611	4.42561	-1.7883	0.0873859	0.359864	-4.31826	peak_57328	Day0vsDay27	chr16	5117315	5117627	313	*	Intron	16	5107732	5235822	128091	1	105371067	ENST00000660079.1	9583	NA
ST8SIA3	ST8 alpha-N-acetyl-neuraminide alpha-2,8-sialyltransferase 3	-1.2986	-2.25558	-0.341617	-0.613526	-2.81273	0.010084	0.553449	-2.60622	peak_73425	Day0vsDay8	chr18	57320193	57320971	779	*	Distal Intergenic	18	57352557	57368931	16375	1	51046	ENST00000324000.4	-31586	ENSG00000177511
TEX10	testis expressed 10	-0.33699	-0.7703	0.0963196	4.95827	-1.61204	0.121081	0.72392	-4.42857	peak_165647	Day0vsDay15	chr9	100215909	100216664	756	*	Intron	9	100302086	100307869	5784	2	54881	ENST00000477648.1	91205	ENSG00000136891
LOC124909346	uncharacterized LOC124909346	-0.336977	-0.74943	0.0754767	5.20465	-1.70833	0.105162	0.387984	-4.42858	peak_107879	Day0vsDay27	chr3	12825326	12826016	691	*	Promoter (<=1kb)	3	12825768	12871919	46152	1	124909346	ENST00000703598.1	0	NA
PABPC4L	poly(A) binding protein cytoplasmic 4 like	-0.336976	-0.901182	0.22723	0.482258	-1.23799	0.228653	0.74346	-4.89658	peak_122707	Day0vsDay15	chr4	134159349	134160436	1088	*	Intron	4	134196333	134201789	5457	2	132430	ENST00000421491.4	41353	ENSG00000254535
CHAT	choline O-acetyltransferase	-0.336969	-0.775442	0.101504	0.0474473	-1.63462	0.11873	0.408684	-4.52009	peak_18426	Day0vsDay27	chr10	49653469	49654622	1154	*	Promoter (1-2kb)	10	49651736	49665078	13343	1	1103	ENST00000638683.1	1733	ENSG00000070748
SERINC2	serine incorporator 2	-0.336967	-1.02362	0.349686	2.30575	-1.02799	0.317014	0.911501	-5.23004	peak_3586	Day0vsDay8	chr1	31412724	31414765	2042	*	Promoter (<=1kb)	1	31413213	31434678	21466	1	347735	ENST00000373709.8	0	ENSG00000168528
PLA2G2C	phospholipase A2 group IIC	-0.336961	-1.06079	0.386866	1.60417	-0.970935	0.343549	0.920059	-5.22305	peak_2324	Day0vsDay8	chr1	20170685	20171903	1219	*	Intron	1	20163092	20175169	12078	2	391013	ENST00000495760.2	3266	ENSG00000187980
XRCC3	X-ray repair cross complementing 3	-0.336954	-0.780968	0.107061	1.83175	-1.57992	0.130571	0.72392	-4.48666	peak_50585	Day0vsDay15	chr14	103707269	103708564	1296	*	Promoter (<=1kb)	14	103703278	103708826	5549	2	7517	ENST00000553807.1	262	ENSG00000126215
PEDS1	plasmanylethanolamine desaturase 1	-0.336947	-0.760511	0.0866167	3.80051	-1.66642	0.112517	0.399526	-4.48972	peak_99187	Day0vsDay27	chr20	50159424	50160004	581	*	Distal Intergenic	20	50124044	50153734	29691	2	387521	ENST00000453505.6	-5690	ENSG00000240849
YWHAZ	tyrosine 3-monooxygenase/tryptophan 5-monooxygenase activation protein zeta	-0.336932	-0.768483	0.0946196	5.2775	-1.61858	0.121994	0.413561	-4.55044	peak_159186	Day0vsDay27	chr8	100907894	100909306	1413	*	Distal Intergenic	8	100919062	100924988	5927	2	7534	ENST00000523848.5	15682	ENSG00000164924
CIT	citron rho-interacting serine/threonine kinase	-0.336932	-0.769143	0.0952793	6.24566	-1.61656	0.123005	0.72392	-4.42308	peak_39740	Day0vsDay15	chr12	119809082	119809350	269	*	Intron	12	119685803	119804522	118720	2	11113	ENST00000677993.1	-4560	ENSG00000122966
B3GLCT	beta 3-glucosyltransferase	-0.336923	-0.906837	0.232991	2.75864	-1.23253	0.233068	0.884993	-5.14036	peak_42184	Day0vsDay8	chr13	31199579	31200980	1402	*	Promoter (<=1kb)	13	31199975	31332276	132302	1	145173	ENST00000343307.5	0	ENSG00000187676
MIR4490	microRNA 4490	-0.336923	-0.889629	0.215783	-0.00483569	-1.26355	0.2195	0.535906	-5.03806	peak_30614	Day0vsDay27	chr11	90557555	90558846	1292	*	Promoter (1-2kb)	11	90555774	90555857	84	2	100616186	ENST00000582647.1	-1698	ENSG00000266703
GRAMD2B	GRAM domain containing 2B	-0.336921	-0.838785	0.164943	4.74912	-1.39155	0.177847	0.863477	-5.01087	peak_130341	Day0vsDay8	chr5	126464073	126464380	308	*	Promoter (<=1kb)	5	126465146	126477783	12638	1	65983	ENST00000509882.5	-766	ENSG00000155324
FAM178B	family with sequence similarity 178 member B	-0.336919	-0.750269	0.0764313	5.191	-1.69239	0.107133	0.391215	-4.45162	peak_87305	Day0vsDay27	chr2	96913115	96914616	1502	*	Exon	2	96875882	96898133	22252	2	51252	ENST00000393526.6	-14982	ENSG00000168754
LINC02964	long intergenic non-protein coding RNA 2964	-0.336912	-0.773728	0.0999033	5.13513	-1.59873	0.124018	0.835227	-4.73687	peak_160191	Day0vsDay8	chr8	125598756	125599578	823	*	Distal Intergenic	8	125648327	125955592	307266	1	105375746	ENST00000651999.1	-48749	NA
KMT2C	lysine methyltransferase 2C	-0.336908	-0.728077	0.0542612	2.76703	-1.79556	0.0886257	0.72392	-4.21161	peak_152951	Day0vsDay15	chr7	152133721	152134264	544	*	Distal Intergenic	7	152136270	152141099	4830	2	58508	ENST00000684685.1	6835	ENSG00000055609
DGKD	diacylglycerol kinase delta	-0.336898	-1.55378	0.879982	-0.952673	-0.573863	0.57183	0.949285	-5.44091	peak_94349	Day0vsDay8	chr2	233418605	233419482	878	*	Promoter (<=1kb)	2	233419241	233457817	38577	1	8527	ENST00000490764.5	0	ENSG00000077044
KDM1A	lysine demethylase 1A	-0.336898	-0.844709	0.170913	4.01147	-1.40622	0.177063	0.86306	-4.98279	peak_2608	Day0vsDay8	chr1	23100067	23100814	748	*	Intron	1	23079363	23083638	4276	1	23028	ENST00000690907.1	20704	ENSG00000004487
UXS1	UDP-glucuronate decarboxylase 1	-0.336897	-1.0968	0.423004	0.00238448	-0.918961	0.367994	0.785791	-5.17028	peak_87999	Day0vsDay15	chr2	106105309	106105968	660	*	Promoter (<=1kb)	2	106100773	106104824	4052	2	80146	ENST00000470053.1	-485	ENSG00000115652
UBE2MP1	ubiquitin conjugating enzyme E2 M pseudogene 1	-0.336895	-0.761192	0.0874017	4.58314	-1.66398	0.113387	0.72392	-4.3705	peak_59585	Day0vsDay15	chr16	35173552	35174615	1064	*	Exon	16	35169692	35170241	550	2	606551	ENST00000568522.1	-3311	NA
KLHL33	kelch like family member 33	-0.336891	-0.831044	0.157261	3.68153	-1.41529	0.172928	0.861688	-4.96748	peak_45916	Day0vsDay8	chr14	20428588	20430617	2030	*	3' UTR	14	20428811	20435642	6832	2	123103	ENST00000344581.4	5025	ENSG00000185271
LOC101929535	uncharacterized LOC101929535	-0.336889	-0.714551	0.0407735	3.00943	-1.86005	0.0802912	0.349243	-4.22801	peak_137474	Day0vsDay27	chr6	40813278	40813962	685	*	Distal Intergenic	6	40713411	40715363	1953	2	101929535	ENST00000438818.1	-97915	NA
EIF4A2	eukaryotic translation initiation factor 4A2	-0.336876	-0.738571	0.0648189	3.20219	-1.78154	0.0924267	0.72392	-4.22955	peak_116701	Day0vsDay15	chr3	186776199	186776697	499	*	Distal Intergenic	3	186783205	186784659	1455	1	1974	ENST00000441007.5	-6508	ENSG00000156976
LOC101927394	uncharacterized LOC101927394	-0.336875	-0.814383	0.140633	3.39941	-1.46974	0.158721	0.726747	-4.61529	peak_107413	Day0vsDay15	chr3	8111075	8111550	476	*	Intron	3	7952805	8016307	63503	2	101927394	ENST00000441861.5	-94768	ENSG00000227110
LNPEP	leucyl and cystinyl aminopeptidase	-0.336873	-1.05935	0.385599	-0.127845	-0.966502	0.344206	0.65695	-5.27557	peak_129317	Day0vsDay27	chr5	96942024	96942471	448	*	Exon	5	96936080	97037513	101434	1	4012	ENST00000231368.10	5944	ENSG00000113441
IFITM1	interferon induced transmembrane protein 1	-0.336869	-0.771636	0.0978986	1.7126	-1.63371	0.119077	0.409103	-4.52813	peak_24766	Day0vsDay27	chr11	316396	316642	247	*	Promoter (1-2kb)	11	314418	314962	545	1	8519	ENST00000525554.1	1978	ENSG00000185885
ICAM5	intercellular adhesion molecule 5	-0.336868	-0.759771	0.0860349	5.38943	-1.66116	0.114195	0.401886	-4.4929	peak_76588	Day0vsDay27	chr19	10289047	10290074	1028	*	Promoter (<=1kb)	19	10289952	10296778	6827	1	7087	ENST00000221980.5	0	ENSG00000105376
SH3BP5	SH3 domain binding protein 5	-0.336861	-0.693896	0.0201747	6.00057	-1.95567	0.0632057	0.722856	-3.97328	peak_108234	Day0vsDay15	chr3	15311445	15311791	347	*	Intron	3	15304102	15332063	27962	2	9467	ENST00000459627.1	20272	ENSG00000131370
LOC105371508	uncharacterized LOC105371508	-0.336859	-0.798833	0.125116	4.67391	-1.53125	0.142962	0.847002	-4.82338	peak_64052	Day0vsDay8	chr17	6168883	6169542	660	*	Intron	17	6163893	6190510	26618	2	105371508	ENST00000664051.1	20968	ENSG00000262231
TSPAN12	tetraspanin 12	-0.336855	-0.956689	0.282979	1.49395	-1.13278	0.271276	0.590141	-5.09704	peak_150848	Day0vsDay27	chr7	120792075	120792669	595	*	Intron	7	120788322	120838797	50476	2	23554	ENST00000450414.5	46128	ENSG00000106025
MXRA7	matrix remodeling associated 7	-0.336852	-0.944701	0.270996	1.6788	-1.16811	0.257367	0.890154	-5.19243	peak_69616	Day0vsDay8	chr17	76694097	76694395	299	*	Intron	17	76679571	76690219	10649	2	439921	ENST00000592148.1	-3878	ENSG00000182534
LOC101927078	uncharacterized LOC101927078	-0.336837	-0.914791	0.241117	1.19188	-1.21417	0.238656	0.885083	-5.10709	peak_129943	Day0vsDay8	chr5	114695396	114695894	499	*	Distal Intergenic	5	114475339	114668410	193072	2	101927078	ENST00000514115.6	-26986	NA
SCYGR1	small cysteine and glycine repeat containing 1	-0.336831	-0.752991	0.07933	5.85342	-1.67767	0.107437	0.391628	-4.47143	peak_93795	Day0vsDay27	chr2	227390809	227391406	598	*	Promoter (2-3kb)	2	227387683	227387949	267	2	112441428	ENST00000641359.1	-2860	ENSG00000284629
LINC02569	long intergenic non-protein coding RNA 2569	-0.336823	-0.761163	0.0875177	4.04684	-1.6453	0.113996	0.401556	-4.51322	peak_136418	Day0vsDay27	chr6	30515821	30516893	1073	*	Promoter (<=1kb)	6	30516266	30519217	2952	1	111082993	ENST00000415195.1	0	NA
TP53TG3F	TP53 target 3 family member F	-0.336814	-0.734145	0.0605172	3.04094	-1.80296	0.0899042	0.72392	-4.19994	peak_59505	Day0vsDay15	chr16	33496282	33496876	595	*	Distal Intergenic	16	33459650	33462249	2600	1	102724127	ENST00000617705.1	36632	ENSG00000278848
FAM118A	family with sequence similarity 118 member A	-0.336813	-1.35615	0.682525	0.878841	-0.684901	0.500496	0.841005	-5.22705	peak_106342	Day0vsDay15	chr22	45317944	45319558	1615	*	Promoter (<=1kb)	22	45318420	45327960	9541	1	55007	ENST00000427777.1	0	ENSG00000100376
LOC124909412	uncharacterized LOC124909412	-0.336802	-0.696797	0.023193	2.51274	-1.96089	0.0650945	0.723458	-3.98423	peak_112976	Day0vsDay15	chr3	115814789	115815144	356	*	Intron	3	115788634	115792544	3911	2	124909412	ENST00000688236.1	-22245	ENSG00000289153
DPP10	dipeptidyl peptidase like 10	-0.336802	-0.725101	0.0514973	3.3352	-1.7979	0.0858094	0.357453	-4.30346	peak_88697	Day0vsDay27	chr2	115923884	115924105	222	*	Intron	2	115814663	115836682	22020	1	57628	ENST00000473362.1	109221	ENSG00000175497
LOC105373461	uncharacterized LOC105373461	-0.336796	-0.923079	0.249486	-0.489531	-1.19074	0.246333	0.744966	-4.95547	peak_82973	Day0vsDay15	chr2	19652504	19653087	584	*	Distal Intergenic	2	19711715	19717576	5862	1	105373461	ENST00000432822.1	-58628	NA
LOC105379110	uncharacterized LOC105379110	-0.336781	-0.685359	0.0117979	1.90835	-2.00264	0.0575778	0.720532	-3.9116	peak_129638	Day0vsDay15	chr5	105988714	105989173	460	*	Distal Intergenic	5	104484204	105392970	908767	2	105379110	ENST00000503650.1	-595744	NA
YWHAE	tyrosine 3-monooxygenase/tryptophan 5-monooxygenase activation protein epsilon	-0.336774	-0.969653	0.296106	1.86435	-1.14212	0.268484	0.896127	-5.20951	peak_63470	Day0vsDay8	chr17	1329082	1329882	801	*	Distal Intergenic	17	1345155	1361294	16140	2	7531	ENST00000496706.1	31412	ENSG00000108953
GLB1	galactosidase beta 1	-0.336767	-0.79353	0.119995	3.6612	-1.5784	0.1333	0.839637	-4.75105	peak_109018	Day0vsDay8	chr3	33005930	33006584	655	*	Intron	3	33021254	33024425	3172	2	2720	ENST00000473477.1	17841	ENSG00000170266
RUNX1T1	RUNX1 partner transcriptional co-repressor 1	-0.336765	-0.845216	0.171685	-0.0865385	-1.37289	0.183498	0.731988	-4.73941	peak_158752	Day0vsDay15	chr8	92102459	92103332	874	*	Promoter (<=1kb)	8	91959822	92103286	143465	2	862	ENST00000518832.2	0	ENSG00000079102
LOC105377782	uncharacterized LOC105377782	-0.336764	-1.04611	0.372586	0.0581784	-0.989148	0.334134	0.774615	-5.07427	peak_154281	Day0vsDay15	chr8	2250028	2250807	780	*	Distal Intergenic	8	2203339	2207704	4366	1	105377782	ENST00000687564.1	46689	NA
INTS1	integrator complex subunit 1	-0.336763	-0.913733	0.240208	1.74019	-1.26221	0.223429	0.881994	-5.04449	peak_143883	Day0vsDay8	chr7	1483011	1483973	963	*	Exon	7	1474200	1476150	1951	2	26173	ENST00000482994.1	-6861	ENSG00000164880
BID	BH3 interacting domain death agonist	-0.336759	-0.787241	0.113723	2.56215	-1.54953	0.135395	0.433354	-4.67248	peak_103244	Day0vsDay27	chr22	17751570	17752717	1148	*	Intron	22	17735222	17741194	5973	2	637	ENST00000494097.5	-10376	ENSG00000015475
RAPGEF1	Rap guanine nucleotide exchange factor 1	-0.33675	-0.850702	0.177202	1.7571	-1.40418	0.177137	0.863099	-4.88378	peak_167760	Day0vsDay8	chr9	131627595	131629112	1518	*	Promoter (<=1kb)	9	131576770	131628013	51244	2	2889	ENST00000419442.2	0	ENSG00000107263
NCOR2	nuclear receptor corepressor 2	-0.336741	-0.744549	0.071067	5.13881	-1.71292	0.103533	0.385219	-4.42242	peak_40289	Day0vsDay27	chr12	124632262	124633504	1243	*	Distal Intergenic	12	124324415	124567612	243198	2	9612	ENST00000405201.6	-64650	ENSG00000196498
CUL4A	cullin 4A	-0.336741	-0.87242	0.198939	2.27079	-1.31637	0.203836	0.874714	-5.03385	peak_45539	Day0vsDay8	chr13	113219339	113219801	463	*	Exon	13	113209883	113235145	25263	1	8451	ENST00000498562.2	9456	ENSG00000139842
LOC124901122	uncharacterized LOC124901122	-1.27444	-2.21264	-0.336235	0.311609	-2.81565	0.0100171	0.553449	-2.62498	peak_132642	Day0vsDay8	chr5	158466338	158467030	693	*	Distal Intergenic	5	158485190	158503392	18203	1	124901122	ENST00000522704.1	-18160	ENSG00000254135
LSM4	LSM4 homolog, U6 small nuclear RNA and mRNA degradation associated	-0.336727	-0.793807	0.120353	6.06665	-1.52701	0.140881	0.72392	-4.52981	peak_77720	Day0vsDay15	chr19	18303422	18305657	2236	*	Distal Intergenic	19	18309751	18316259	6509	2	25804	ENST00000597776.1	10602	ENSG00000130520
PLEKHG1	pleckstrin homology and RhoGEF domain containing G1	-0.336721	-1.13427	0.460825	-0.110916	-0.875129	0.390875	0.694405	-5.33534	peak_141828	Day0vsDay27	chr6	150763476	150764041	566	*	Intron	6	150768686	150842056	73371	1	57480	ENST00000475490.1	-4645	ENSG00000120278
DIAPH3-AS2	DIAPH3 antisense RNA 2	-0.33672	-0.95502	0.281579	1.94402	-1.12883	0.271023	0.589803	-5.12466	peak_43434	Day0vsDay27	chr13	60134418	60134812	395	*	Intron	13	60144648	60153678	9031	1	100874196	ENST00000428656.2	-9836	NA
BCL11A	BCL11 transcription factor A	-0.336704	-0.796094	0.122686	1.53981	-1.55195	0.138044	0.437235	-4.62995	peak_85296	Day0vsDay27	chr2	60515660	60516252	593	*	Intron	2	60461909	60527855	65947	2	53335	ENST00000645455.1	11603	ENSG00000119866
BTBD9-AS1	BTBD9 antisense RNA 1	-0.336699	-0.787148	0.11375	5.31736	-1.55455	0.137205	0.72392	-4.49965	peak_137310	Day0vsDay15	chr6	38443753	38444130	378	*	Intron	6	38481692	38482531	840	1	101929425	ENST00000412822.1	-37562	ENSG00000226533
LOC102724858	uncharacterized LOC102724858	-0.336697	-1.23756	0.564166	0.167874	-0.791531	0.439117	0.934819	-5.26303	peak_158221	Day0vsDay8	chr8	76082810	76083606	797	*	Distal Intergenic	8	76162119	76308315	146197	2	102724858	ENST00000668249.1	224709	NA
ZNF658B	zinc finger protein 658B (pseudogene)	-0.336684	-0.746042	0.072673	3.05395	-1.70966	0.104018	0.386025	-4.43767	peak_163574	Day0vsDay27	chr9	39559419	39559742	324	*	Distal Intergenic	9	39444304	39508885	64582	2	401509	ENST00000602828.2	-50534	NA
ZHX2	zinc fingers and homeoboxes 2	-0.336683	-0.824131	0.150766	5.40006	-1.43331	0.168455	0.477205	-4.7822	peak_159952	Day0vsDay27	chr8	122819941	122820444	504	*	Intron	8	122808770	122815774	7005	1	22882	ENST00000524348.1	11171	ENSG00000178764
TMEM117	transmembrane protein 117	-0.336668	-0.794688	0.121353	6.27626	-1.52784	0.143818	0.723963	-4.53054	peak_35591	Day0vsDay15	chr12	44015435	44015701	267	*	Intron	12	44073512	44376724	303213	1	84216	ENST00000553253.5	-57811	ENSG00000139173
H1-10-AS1	H1-10 antisense RNA 1	-0.336666	-0.771698	0.098366	3.03545	-1.6295	0.12247	0.414399	-4.53646	peak_114017	Day0vsDay27	chr3	129304579	129305125	547	*	3' UTR	3	129315392	129318311	2920	1	339942	ENST00000511998.1	-10267	NA
LOC124903045	uncharacterized LOC124903045	-0.336663	-0.816819	0.143493	3.08689	-1.49944	0.151237	0.455006	-4.70666	peak_40296	Day0vsDay27	chr12	124681317	124681936	620	*	Distal Intergenic	12	124742270	124743184	915	1	124903045	ENST00000701909.1	-60334	ENSG00000289940
PSMB7	proteasome 20S subunit beta 7	-0.336662	-0.760458	0.087135	5.15494	-1.65625	0.115332	0.72392	-4.37743	peak_166846	Day0vsDay15	chr9	124421009	124421524	516	*	Distal Intergenic	9	124396760	124415444	18685	2	5695	ENST00000441097.1	-5565	ENSG00000136930
ICE1	interactor of little elongation complex ELL subunit 1	-0.336654	-1.69497	1.02166	-0.714846	-0.51647	0.612088	0.954935	-5.46314	peak_125533	Day0vsDay8	chr5	5492443	5492686	244	*	Distal Intergenic	5	5422742	5437836	15095	1	23379	ENST00000505464.1	69701	ENSG00000164151
RASSF1	Ras association domain family member 1	-0.336647	-0.82181	0.148517	1.52436	-1.47438	0.157708	0.853135	-4.78902	peak_110370	Day0vsDay8	chr3	50340519	50341708	1190	*	Promoter (<=1kb)	3	50329786	50340936	11151	2	11186	ENST00000616212.4	0	ENSG00000068028
ABCA2	ATP binding cassette subfamily A member 2	-0.336643	-1.12805	0.454762	0.488549	-0.881714	0.387379	0.928279	-5.20172	peak_168555	Day0vsDay8	chr9	137008779	137009088	310	*	Promoter (<=1kb)	9	137008236	137008788	553	2	20	ENST00000464157.1	0	ENSG00000107331
CMTR1	cap methyltransferase 1	-0.336628	-0.789481	0.116225	2.90524	-1.54407	0.138364	0.843075	-4.77612	peak_137224	Day0vsDay8	chr6	37452602	37453241	640	*	Exon	6	37459659	37462072	2414	1	23070	ENST00000493656.1	-6418	ENSG00000137200
ZSCAN20	zinc finger and SCAN domain containing 20	-1.13362	-1.96721	-0.300025	-0.303535	-2.88804	0.010078	0.553449	-2.57689	peak_3834	Day0vsDay8	chr1	33519990	33520861	872	*	Intron	1	33472660	33489245	16586	1	7579	ENST00000480917.1	47330	ENSG00000121903
G3BP2	G3BP stress granule assembly factor 2	-0.336627	-0.839495	0.166241	0.161716	-1.40009	0.17691	0.731988	-4.70369	peak_120958	Day0vsDay15	chr4	75682878	75683362	485	*	Intron	4	75661931	75679241	17311	2	9908	ENST00000677145.1	-3637	ENSG00000138757
ACTN4	actinin alpha 4	-0.336625	-0.915707	0.242458	-0.10426	-1.2143	0.238627	0.743858	-4.88528	peak_79083	Day0vsDay15	chr19	38657824	38658117	294	*	Intron	19	38663542	38731589	68048	1	81	ENST00000697712.1	-5425	ENSG00000130402
TBC1D21	TBC1 domain family member 21	-0.336609	-0.810932	0.137714	2.53825	-1.47099	0.155329	0.460984	-4.73504	peak_54341	Day0vsDay27	chr15	73891544	73891938	395	*	Distal Intergenic	15	73873646	73889102	15457	1	161514	ENST00000562056.1	17898	ENSG00000167139
ZNF219	zinc finger protein 219	-0.336584	-0.792144	0.118976	4.80191	-1.56476	0.13524	0.433255	-4.61447	peak_45976	Day0vsDay27	chr14	21097699	21098871	1173	*	Promoter (<=1kb)	14	21090077	21098655	8579	2	51222	ENST00000360947.8	0	ENSG00000165804
LARGE1	LARGE xylosyl- and glucuronyltransferase 1	-0.336584	-0.865469	0.192302	2.11324	-1.34058	0.195774	0.869277	-5.01618	peak_104885	Day0vsDay8	chr22	33579462	33579809	348	*	Intron	22	33316085	33572262	256178	2	9215	ENST00000421768.2	-7200	ENSG00000133424
DNAH3	dynein axonemal heavy chain 3	-0.336581	-1.06959	0.39643	-0.818201	-0.951778	0.351459	0.779802	-5.11617	peak_58488	Day0vsDay15	chr16	21083709	21084283	575	*	Intron	16	20996859	21063000	66142	2	55567	ENST00000572640.5	-20709	ENSG00000158486
LOC105372092	uncharacterized LOC105372092	-0.336578	-1.14458	0.471426	-0.344498	-0.863433	0.397133	0.69936	-5.3967	peak_72725	Day0vsDay27	chr18	45666573	45666913	341	*	Intron	18	45687025	45725019	37995	1	105372092	ENST00000644925.1	-20112	NA
MACORIS	macrophage enriched lincRNA repressor of IFN-gamma signaling	-0.336577	-1.15068	0.477522	1.91968	-0.872844	0.394372	0.929603	-5.39541	peak_17191	Day0vsDay8	chr10	31745487	31746249	763	*	Distal Intergenic	10	31706718	31707487	770	2	101929951	ENST00000702488.1	-38000	ENSG00000237797
LINC02113	long intergenic non-protein coding RNA 2113	-0.336568	-0.809446	0.136309	4.96169	-1.47531	0.154174	0.851039	-4.90035	peak_129438	Day0vsDay8	chr5	99878641	99880469	1829	*	Distal Intergenic	5	99549432	99577957	28526	1	102724855	ENST00000510302.1	329209	NA
IFT43	intraflagellar transport 43	-0.336568	-0.734563	0.0614272	2.10433	-1.75288	0.0934244	0.813459	-4.46632	peak_48598	Day0vsDay8	chr14	76074314	76074893	580	*	Intron	14	76058324	76059610	1287	1	112752	ENST00000554233.1	15990	ENSG00000119650
KCNQ1	potassium voltage-gated channel subfamily Q member 1	-0.336558	-0.886692	0.213576	-0.369521	-1.27796	0.215254	0.531433	-4.98943	peak_25210	Day0vsDay27	chr11	2525139	2525881	743	*	Intron	11	2461887	2527973	66087	1	3784	ENST00000380776.5	63252	ENSG00000053918
KDM6B	lysine demethylase 6B	-0.336541	-0.74718	0.0740977	6.2852	-1.70721	0.105122	0.72392	-4.31321	peak_64262	Day0vsDay15	chr17	7844744	7845072	329	*	Promoter (<=1kb)	17	7844915	7847571	2657	1	23135	ENST00000570632.1	0	ENSG00000132510
LOC101928214	uncharacterized LOC101928214	-0.336512	-0.785578	0.112555	6.40808	-1.57345	0.133711	0.431027	-4.60756	peak_86913	Day0vsDay27	chr2	87685772	87687463	1692	*	Promoter (<=1kb)	2	87659372	87685725	26354	2	101928214	ENST00000691487.1	-47	NA
TMEM232	transmembrane protein 232	-0.336503	-1.13418	0.461177	-0.704497	-0.874415	0.391255	0.795623	-5.16981	peak_129795	Day0vsDay15	chr5	110442973	110443827	855	*	Intron	5	110289233	110430101	140869	2	642987	ENST00000507188.6	-12872	ENSG00000186952
LOC105369783	uncharacterized LOC105369783	-0.3365	-0.683056	0.0100554	3.96675	-2.01266	0.0564373	0.310671	-3.98513	peak_36706	Day0vsDay27	chr12	57838801	57839280	480	*	Promoter (1-2kb)	12	57837092	57842745	5654	1	105369783	ENST00000549683.1	1709	NA
HSPC102	uncharacterized HSPC102	-0.336495	-1.10374	0.430751	1.01532	-0.912105	0.372425	0.924399	-5.27617	peak_76782	Day0vsDay8	chr19	11317710	11318175	466	*	Intron	19	11300867	11321323	20457	2	105372274	ENST00000585801.1	3148	NA
PRKCZ-DT	PRKCZ divergent transcript	-0.336491	-0.841976	0.168993	3.39403	-1.38662	0.181855	0.865433	-5.00127	peak_236	Day0vsDay8	chr1	2044669	2045341	673	*	Distal Intergenic	1	2049203	2049651	449	2	105378591	ENST00000445600.1	4310	ENSG00000226969
ALDH1L1	aldehyde dehydrogenase 1 family member L1	-0.336472	-0.765746	0.0928026	6.32277	-1.62885	0.120514	0.72392	-4.40977	peak_113537	Day0vsDay15	chr3	126157191	126157513	323	*	Promoter (<=1kb)	3	126146856	126156712	9857	2	10840	ENST00000413612.5	-479	ENSG00000144908
LINC01476	long intergenic non-protein coding RNA 1476	-0.336466	-0.826131	0.153198	2.58424	-1.47441	0.158024	0.464406	-4.73395	peak_68316	Day0vsDay27	chr17	59521388	59521983	596	*	Intron	17	59429163	59526649	97487	2	101927728	ENST00000671404.1	4666	NA
DGCR5	DiGeorge syndrome critical region gene 5	-0.336464	-0.83343	0.160502	0.730261	-1.42328	0.170433	0.729585	-4.64345	peak_103337	Day0vsDay15	chr22	18992049	18992593	545	*	Promoter (2-3kb)	22	18989919	19020248	30330	1	26220	ENST00000609630.2	2130	ENSG00000273032
SERPINA6	serpin family A member 6	-0.336463	-0.715849	0.042923	3.81612	-1.83829	0.0794398	0.347593	-4.24493	peak_49533	Day0vsDay27	chr14	94321314	94322251	938	*	Promoter (1-2kb)	14	94304248	94323319	19072	2	866	ENST00000555056.1	1068	ENSG00000170099
DOCK6	dedicator of cytokinesis 6	-0.336459	-0.828229	0.155311	2.65433	-1.42652	0.169528	0.859201	-4.90157	peak_76764	Day0vsDay8	chr19	11202780	11203372	593	*	Promoter (<=1kb)	19	11199295	11203313	4019	2	57572	ENST00000586702.1	0	ENSG00000130158
EML1	EMAP like 1	-0.336458	-0.712856	0.0399402	3.381	-1.87493	0.0775443	0.344109	-4.19896	peak_50064	Day0vsDay27	chr14	99760702	99761555	854	*	Intron	14	99772949	99940324	167376	1	2009	ENST00000327921.13	-11394	ENSG00000066629
GUK1	guanylate kinase 1	-0.336451	-0.803714	0.130811	3.3625	-1.5415	0.140816	0.441399	-4.64776	peak_13642	Day0vsDay27	chr1	228136916	228137288	373	*	Promoter (2-3kb)	1	228139962	228148840	8879	1	2987	ENST00000366730.5	-2674	ENSG00000143774
FCF1	FCF1 rRNA-processing protein	-0.336445	-0.749526	0.0766369	2.6852	-1.70091	0.105551	0.72392	-4.33038	peak_48479	Day0vsDay15	chr14	74712570	74713623	1054	*	Promoter (<=1kb)	14	74713144	74732817	19674	1	51077	ENST00000554590.5	0	ENSG00000119616
LOC124904202	uncharacterized LOC124904202	-0.336424	-0.995793	0.322946	-0.376238	-1.05758	0.301619	0.761778	-5.07167	peak_6302	Day0vsDay15	chr1	77441722	77442617	896	*	Intron	1	77431314	77437604	6291	2	124904202	ENST00000666710.1	-4118	NA
EPHA4	EPH receptor A4	-0.336421	-0.757806	0.0849649	4.65	-1.65628	0.114284	0.402059	-4.50052	peak_93562	Day0vsDay27	chr2	221570958	221573921	2964	*	Promoter (<=1kb)	2	221418027	221572304	154278	2	2043	ENST00000281821.7	0	ENSG00000116106
LINC02861	long intergenic non-protein coding RNA 2861	-0.336416	-0.750366	0.0775341	3.41559	-1.70652	0.104993	0.72392	-4.31813	peak_57164	Day0vsDay15	chr16	3962702	3963785	1084	*	3' UTR	16	3931536	3950586	19051	2	102724927	ENST00000649221.1	-12116	ENSG00000262185
KDM4B	lysine demethylase 4B	-0.336414	-0.762265	0.0894376	2.84446	-1.65079	0.115667	0.404287	-4.51647	peak_75906	Day0vsDay27	chr19	4980689	4982004	1316	*	Intron	19	4969132	5113340	144209	1	23030	ENST00000381759.8	11557	ENSG00000127663
LOC101928416	uncharacterized LOC101928416	-0.336386	-0.884942	0.21217	-0.310907	-1.2802	0.215256	0.740597	-4.79732	peak_41120	Day0vsDay15	chr12	132336726	132337096	371	*	Distal Intergenic	12	132329850	132331575	1726	1	101928416	ENST00000537720.1	6876	ENSG00000255916
LOC105372371	uncharacterized LOC105372371	-0.336377	-0.88569	0.212935	-0.468024	-1.29254	0.211441	0.527098	-4.92277	peak_78663	Day0vsDay27	chr19	33974971	33975676	706	*	Distal Intergenic	19	33997289	34066283	68995	2	105372371	ENST00000657364.1	90607	NA
OTOS	otospiralin	-0.336372	-0.975119	0.302374	-0.369745	-1.09865	0.284851	0.756398	-5.00794	peak_95210	Day0vsDay15	chr2	240200253	240200746	494	*	Distal Intergenic	2	240139026	240144562	5537	2	150677	ENST00000391989.6	-55691	ENSG00000178602
MIR4498	microRNA 4498	-0.336363	-0.785349	0.112623	6.66748	-1.5545	0.137122	0.72392	-4.49868	peak_39765	Day0vsDay15	chr12	120153063	120154122	1060	*	Promoter (1-2kb)	12	120155434	120155499	66	2	100616179	ENST00000577599.1	1377	ENSG00000266704
TPCN1	two pore segment channel 1	-0.336352	-0.762148	0.0894433	5.5642	-1.64247	0.117496	0.406978	-4.51822	peak_39226	Day0vsDay27	chr12	113266558	113267055	498	*	Intron	12	113260302	113268852	8551	1	53373	ENST00000548465.1	6256	ENSG00000186815
BANK1	B cell scaffold protein with ankyrin repeats 1	-0.336348	-1.03957	0.366871	0.12329	-0.991415	0.332168	0.773959	-5.07616	peak_121790	Day0vsDay15	chr4	101773158	101773991	834	*	Intron	4	101790607	102074810	284204	1	55024	ENST00000428908.5	-16616	ENSG00000153064
SLC6A6	solute carrier family 6 member 6	-0.336345	-0.992146	0.319456	1.76849	-1.06309	0.299169	0.90676	-5.16909	peak_108133	Day0vsDay8	chr3	14487719	14488616	898	*	3' UTR	3	14472242	14484903	12662	1	6533	ENST00000452151.1	15477	ENSG00000131389
APOBEC3F	apolipoprotein B mRNA editing enzyme catalytic subunit 3F	-0.336331	-0.757636	0.0849745	4.67445	-1.66022	0.113698	0.401121	-4.49259	peak_105491	Day0vsDay27	chr22	39040180	39041257	1078	*	Promoter (<=1kb)	22	39040604	39045192	4589	1	200316	ENST00000491387.1	0	ENSG00000128394
BCR	BCR activator of RhoGEF and GTPase	-0.336318	-0.815238	0.142601	0.91491	-1.45561	0.159498	0.466169	-4.7744	peak_103910	Day0vsDay27	chr22	23193434	23194176	743	*	Intron	22	23198253	23253833	55581	1	613	ENST00000463770.5	-4077	ENSG00000186716
OR9G1	olfactory receptor family 9 subfamily G member 1	-0.336315	-0.815402	0.142772	0.283678	-1.46801	0.157289	0.463286	-4.75278	peak_27977	Day0vsDay27	chr11	56700291	56701319	1029	*	Promoter (1-2kb)	11	56699095	56703884	4790	1	390174	ENST00000642097.1	1196	ENSG00000174914
PCDHGC5	protocadherin gamma subfamily C, 5	-0.336314	-0.938128	0.2655	1.53162	-1.16766	0.257163	0.890154	-5.09262	peak_131472	Day0vsDay8	chr5	141491041	141491648	608	*	Promoter (1-2kb)	5	141489167	141491929	2763	1	56097	ENST00000610789.1	1874	ENSG00000240764
GHITM	growth hormone inducible transmembrane protein	-0.336307	-0.766042	0.0934283	6.3241	-1.62461	0.121634	0.72392	-4.41424	peak_20393	Day0vsDay15	chr10	84138751	84140065	1315	*	Promoter (<=1kb)	10	84139482	84154841	15360	1	27069	ENST00000691609.1	0	ENSG00000165678
GARRE1	granule associated Rac and RHOG effector 1	-0.336304	-0.747652	0.0750431	4.11348	-1.70318	0.106246	0.389633	-4.43318	peak_78683	Day0vsDay27	chr19	34318890	34319181	292	*	Intron	19	34348462	34353188	4727	1	9710	ENST00000588974.1	-29281	ENSG00000166398
GRIK2	glutamate ionotropic receptor kainate type subunit 2	-0.336301	-1.00281	0.330211	0.613928	-1.07946	0.29538	0.611765	-5.23709	peak_139629	Day0vsDay27	chr6	102390576	102391707	1132	*	Distal Intergenic	6	102054133	102070007	15875	1	2898	ENST00000682328.1	336443	ENSG00000164418
CELP	carboxyl ester lipase pseudogene	-0.33629	-0.807132	0.134551	0.284946	-1.50479	0.148834	0.724843	-4.54181	peak_167914	Day0vsDay15	chr9	133090381	133091218	838	*	Distal Intergenic	9	133082561	133087253	4693	1	1057	ENST00000421286.4	7820	ENSG00000170827
PRDM9	PR/SET domain 9	-0.336287	-0.715642	0.0430678	5.10941	-1.83899	0.0820203	0.351598	-4.24566	peak_126545	Day0vsDay27	chr5	23326155	23326838	684	*	Distal Intergenic	5	23443586	23526498	82913	1	56979	ENST00000635252.1	-116748	ENSG00000164256
SOAT2	sterol O-acyltransferase 2	-0.33628	-0.853436	0.180876	4.77585	-1.35112	0.193191	0.869277	-5.05544	peak_36272	Day0vsDay8	chr12	53131218	53131860	643	*	Exon	12	53103531	53124350	20820	1	8435	ENST00000542365.1	27687	ENSG00000167780
WSCD1	WSC domain containing 1	-0.336279	-0.747935	0.0753776	5.29563	-1.69765	0.106569	0.72392	-4.32477	peak_64026	Day0vsDay15	chr17	5885200	5886414	1215	*	Intron	17	5772926	6080792	307867	1	23302	ENST00000573619.1	112274	ENSG00000179314
LOC107985211	uncharacterized LOC107985211	-0.336275	-0.96729	0.29474	-0.710511	-1.10462	0.281154	0.755583	-4.96694	peak_9534	Day0vsDay15	chr1	157219594	157220659	1066	*	Distal Intergenic	1	157182860	157187081	4222	1	107985211	ENST00000639750.2	36734	ENSG00000290592
GALNT13	polypeptide N-acetylgalactosaminyltransferase 13	-0.336274	-0.750315	0.0777665	2.32845	-1.76999	0.0945185	0.814131	-4.44481	peak_90655	Day0vsDay8	chr2	153736755	153737397	643	*	Distal Intergenic	2	153871922	154453979	582058	1	114805	ENST00000392825.8	-134525	ENSG00000144278
ABTB2	ankyrin repeat and BTB domain containing 2	-0.336266	-0.800168	0.127636	4.38983	-1.50321	0.15014	0.724843	-4.55903	peak_27007	Day0vsDay15	chr11	34250964	34251623	660	*	Intron	11	34173174	34242545	69372	2	25841	ENST00000530814.1	-8419	ENSG00000166016
ARHGAP23	Rho GTPase activating protein 23	-0.336265	-0.772741	0.100211	4.38138	-1.5969	0.124426	0.835227	-4.73353	peak_66484	Day0vsDay8	chr17	38463485	38465336	1852	*	Intron	17	38469580	38482143	12564	1	57636	ENST00000619156.1	-4244	ENSG00000275832
PCDHB15	protocadherin beta 15	-0.336244	-0.772903	0.100415	6.2656	-1.59626	0.127258	0.72392	-4.44698	peak_131440	Day0vsDay15	chr5	141245250	141245847	598	*	Promoter (<=1kb)	5	141245395	141249365	3971	1	56121	ENST00000231173.6	0	ENSG00000113248
ZNF776	zinc finger protein 776	-0.336237	-1.00914	0.336662	0.00435902	-1.03574	0.311473	0.765722	-5.0936	peak_81337	Day0vsDay15	chr19	57746385	57747363	979	*	Promoter (<=1kb)	19	57746815	57758148	11334	1	284309	ENST00000317178.10	0	ENSG00000152443
IGFBP4	insulin like growth factor binding protein 4	-0.336235	-0.723365	0.0508957	5.03755	-1.8171	0.0859469	0.72392	-4.17465	peak_66741	Day0vsDay15	chr17	40453199	40454179	981	*	Exon	17	40443450	40457725	14276	1	3487	ENST00000269593.5	9749	ENSG00000141753
CSNK1G3	casein kinase 1 gamma 3	-0.336234	-0.7249	0.0524318	5.79803	-1.79621	0.0889353	0.72392	-4.19697	peak_130249	Day0vsDay15	chr5	123844891	123845487	597	*	Distal Intergenic	5	123588425	123615017	26593	1	1456	ENST00000515322.2	256466	ENSG00000151292
LOC124903667	uncharacterized LOC124903667	-0.336232	-1.2404	0.567937	1.58988	-0.777544	0.446366	0.935366	-5.42699	peak_58693	Day0vsDay8	chr16	23435020	23435812	793	*	Intron	16	23452758	23457588	4831	1	124903667	ENST00000570080.1	-16946	NA
RGS6	regulator of G protein signaling 6	-0.336231	-1.19079	0.518327	-0.887276	-0.815555	0.42342	0.810349	-5.19224	peak_48277	Day0vsDay15	chr14	72117445	72117864	420	*	Intron	14	71964792	72540333	575542	1	9628	ENST00000407322.8	152653	ENSG00000182732
CLIP1	CAP-Gly domain containing linker protein 1	-0.336223	-2.01094	1.33849	-0.742048	-0.416144	0.681301	0.964258	-5.51413	peak_40060	Day0vsDay8	chr12	122400379	122400799	421	*	Promoter (<=1kb)	12	122377721	122400014	22294	2	6249	ENST00000535290.5	-365	ENSG00000130779
HNF4G	hepatocyte nuclear factor 4 gamma	-0.336206	-1.01745	0.345037	-0.14299	-1.02297	0.317344	0.632653	-5.25791	peak_158206	Day0vsDay27	chr8	75627332	75627808	477	*	Distal Intergenic	8	75539968	75566824	26857	1	3174	ENST00000674002.1	87364	ENSG00000164749
LOC124901617	uncharacterized LOC124901617	-0.336204	-0.829533	0.157125	-0.250549	-1.42008	0.17049	0.479818	-4.79054	peak_145984	Day0vsDay27	chr7	36058134	36058610	477	*	Distal Intergenic	7	36064715	36066679	1965	1	124901617	ENST00000650410.1	-6105	NA
HISLA	HIF1A stabilizing long noncoding RNA	-0.336199	-0.792317	0.119919	6.32667	-1.53092	0.143083	0.72392	-4.5267	peak_48981	Day0vsDay15	chr14	88078478	88079002	525	*	Promoter (<=1kb)	14	88079101	88097053	17953	1	283587	ENST00000656986.1	-99	ENSG00000258867
COL26A1	collagen type XXVI alpha 1 chain	-0.336177	-0.734692	0.0623387	4.38678	-1.74918	0.097034	0.374511	-4.37134	peak_150010	Day0vsDay27	chr7	101557421	101557822	402	*	3' UTR	7	101553203	101557633	4431	1	136227	ENST00000613091.1	4218	ENSG00000160963
POTEM	POTE ankyrin domain family member M	-0.336176	-0.866978	0.194626	0.423374	-1.34063	0.195941	0.736316	-4.73957	peak_45807	Day0vsDay15	chr14	18958925	18959430	506	*	Distal Intergenic	14	18967434	18998903	31470	1	641455	ENST00000552966.5	-8004	ENSG00000222036
PPCDC	phosphopantothenoylcysteine decarboxylase	-0.336173	-0.95407	0.281724	0.231409	-1.12773	0.271478	0.752364	-4.96517	peak_54487	Day0vsDay15	chr15	75069092	75070126	1035	*	Intron	15	75043286	75044623	1338	1	60490	ENST00000564953.1	25806	ENSG00000138621
CCND3	cyclin D3	-0.336159	-1.55839	0.886068	-0.5137	-0.570099	0.574336	0.950035	-5.41269	peak_137630	Day0vsDay8	chr6	41979842	41980250	409	*	Intron	6	41934952	41941808	6857	2	896	ENST00000372991.9	-38034	ENSG00000112576
ZNF418	zinc finger protein 418	-0.336159	-0.874978	0.202661	1.33063	-1.30203	0.207909	0.876138	-4.94052	peak_81351	Day0vsDay8	chr19	57934816	57935631	816	*	Promoter (<=1kb)	19	57921882	57935402	13521	2	147686	ENST00000396147.6	0	ENSG00000196724
NUB1	negative regulator of ubiquitin like proteins 1	-0.336153	-0.724318	0.0520129	4.99176	-1.80534	0.0880686	0.361045	-4.29521	peak_152853	Day0vsDay27	chr7	151313642	151314072	431	*	Distal Intergenic	7	151341772	151378449	36678	1	51667	ENST00000413040.7	-27700	ENSG00000013374
LOC124900239	small nucleolar RNA SNORD56	-0.336151	-0.818025	0.145723	1.28618	-1.48735	0.154141	0.459246	-4.71476	peak_145067	Day0vsDay27	chr7	20424021	20424602	582	*	Distal Intergenic	7	20377331	20377401	71	1	124900239	ENST00000363883.1	46690	ENSG00000200753
HCAR2	hydroxycarboxylic acid receptor 2	-0.336122	-0.804144	0.1319	4.07548	-1.49013	0.152602	0.849644	-4.8745	peak_40074	Day0vsDay8	chr12	122686968	122687627	660	*	Exon	12	122701293	122703357	2065	2	338442	ENST00000328880.6	15730	ENSG00000182782
PLEKHG4B	pleckstrin homology and RhoGEF domain containing G4B	-0.336114	-0.719062	0.0468337	2.68319	-1.84659	0.0811971	0.350498	-4.24075	peak_124791	Day0vsDay27	chr5	85427	85991	565	*	Distal Intergenic	5	92168	189966	97799	1	153478	ENST00000637938.2	-6177	ENSG00000153404
TUBGCP6	tubulin gamma complex component 6	-0.336114	-1.29731	0.625083	-0.44903	-0.724821	0.476133	0.757374	-5.50708	peak_107055	Day0vsDay27	chr22	50215241	50215693	453	*	Intron	22	50217694	50220416	2723	2	85378	ENST00000425018.1	4723	ENSG00000128159
KCNAB2	potassium voltage-gated channel subfamily A regulatory beta subunit 2	-0.336107	-1.35322	0.681008	0.12085	-0.691618	0.497651	0.941393	-5.34642	peak_757	Day0vsDay8	chr1	6094294	6095079	786	*	Promoter (<=1kb)	1	6094316	6101180	6865	1	8514	ENST00000652911.1	0	ENSG00000069424
FAM234A	family with sequence similarity 234 member A	-0.336089	-0.796594	0.124417	4.61696	-1.53028	0.143234	0.84731	-4.82652	peak_56527	Day0vsDay8	chr16	263836	264478	643	*	Promoter (1-2kb)	16	262508	265090	2583	1	83986	ENST00000424016.1	1328	ENSG00000167930
TPM1	tropomyosin 1	-0.336079	-0.849464	0.177305	5.38957	-1.35693	0.188444	0.867973	-5.04982	peak_53410	Day0vsDay8	chr15	62994531	62994972	442	*	Distal Intergenic	15	63042620	63071906	29287	1	7168	ENST00000559831.6	-47648	ENSG00000140416
NRP1	neuropilin 1	-0.336079	-0.814481	0.142324	2.3191	-1.46963	0.158887	0.726875	-4.61234	peak_17290	Day0vsDay15	chr10	33248417	33249403	987	*	Intron	10	33249414	33263704	14291	2	8829	ENST00000455749.1	14301	ENSG00000099250
NAV1	neuron navigator 1	-0.336076	-1.01126	0.339109	-0.437259	-1.03627	0.31173	0.627055	-5.26342	peak_11840	Day0vsDay27	chr1	201668326	201669098	773	*	Intron	1	201648249	201826969	178721	1	89796	ENST00000367296.8	20077	ENSG00000134369
SOBP	sine oculis binding protein homolog	-0.336067	-0.815931	0.143797	0.973321	-1.45166	0.160584	0.467758	-4.79023	peak_139828	Day0vsDay27	chr6	107580821	107581592	772	*	Intron	6	107634990	107636316	1327	1	55084	ENST00000494935.1	-53398	ENSG00000112320
LOC124900275	extensin-like	-0.336058	-0.738264	0.0661483	2.24882	-1.75416	0.0990397	0.72392	-4.26276	peak_167417	Day0vsDay15	chr9	129459071	129459771	701	*	Distal Intergenic	9	129476946	129504274	27329	1	124900275	ENST00000653047.1	-17175	ENSG00000204054
FOXQ1	forkhead box Q1	-0.336048	-0.724823	0.0527274	4.81844	-1.79168	0.0868289	0.358878	-4.31029	peak_134634	Day0vsDay27	chr6	1311423	1312016	594	*	Promoter (<=1kb)	6	1312098	1314758	2661	1	94234	ENST00000296839.5	-82	ENSG00000164379
MEGF9	multiple EGF like domains 9	-0.33602	-0.750503	0.0784628	6.02433	-1.68176	0.110435	0.72392	-4.34238	peak_166546	Day0vsDay15	chr9	120720477	120722011	1535	*	Exon	9	120600811	120714470	113660	2	1955	ENST00000373930.4	-6007	ENSG00000106780
PCNT	pericentrin	-0.33602	-0.77104	0.0989998	3.00305	-1.6531	0.11614	0.72392	-4.39389	peak_102953	Day0vsDay15	chr21	46346168	46347297	1130	*	Promoter (<=1kb)	21	46348239	46353326	5088	1	5116	ENST00000483844.1	-942	ENSG00000160299
MCUB	mitochondrial calcium uniporter dominant negative subunit beta	-0.336019	-0.727064	0.0550252	4.48283	-1.78556	0.0905796	0.72392	-4.21205	peak_122031	Day0vsDay15	chr4	109588237	109588489	253	*	Intron	4	109560990	109681469	120480	1	55013	ENST00000452915.3	27247	ENSG00000005059
SLC22A31	solute carrier family 22 member 31	-0.336015	-0.736007	0.0639765	5.83075	-1.75477	0.0964463	0.373747	-4.3667	peak_63049	Day0vsDay27	chr16	89185064	89185884	821	*	Exon	16	89196151	89198840	2690	2	146429	ENST00000563595.6	12956	ENSG00000259803
HIVEP2	HIVEP zinc finger 2	-0.336014	-0.818548	0.146521	4.46424	-1.44741	0.165449	0.858164	-4.93613	peak_141383	Day0vsDay8	chr6	142926319	142927550	1232	*	Intron	6	142751481	142944597	193117	2	3097	ENST00000703916.1	17047	ENSG00000010818
LOC124901619	uncharacterized LOC124901619	-0.336013	-0.908465	0.236439	1.46318	-1.25134	0.226309	0.882484	-5.10793	peak_146402	Day0vsDay8	chr7	43303984	43304362	379	*	Intron	7	43239066	43249268	10203	2	124901619	ENST00000457315.1	-54716	NA
TWF2-DT	TWF2 divergent transcript	-0.336012	-0.85427	0.182247	3.00433	-1.36105	0.190487	0.868416	-4.97441	peak_110544	Day0vsDay8	chr3	52238494	52239886	1393	*	Promoter (<=1kb)	3	52239256	52241104	1849	1	101929054	ENST00000464958.2	0	ENSG00000243224
ARHGAP10	Rho GTPase activating protein 10	-0.336005	-0.747584	0.0755744	3.84844	-1.69995	0.10738	0.72392	-4.32697	peak_123161	Day0vsDay15	chr4	147902684	147903316	633	*	Intron	4	147881867	148072775	190909	1	79658	ENST00000507661.1	20817	ENSG00000071205
LOC100289473	cytoskeleton associated protein 2-like pseudogene	-0.335995	-0.917267	0.245277	1.49781	-1.23656	0.232955	0.743587	-4.87507	peak_95693	Day0vsDay15	chr20	1764219	1764911	693	*	Intron	20	1773365	1779746	6382	2	100289473	ENST00000458670.1	14835	ENSG00000293374
ACSF3	acyl-CoA synthetase family member 3	-0.335993	-0.720803	0.0488174	2.88583	-1.86409	0.0790021	0.72392	-4.12399	peak_63019	Day0vsDay15	chr16	89055558	89055865	308	*	Distal Intergenic	16	89088375	89114473	26099	1	197322	ENST00000537895.5	-32510	ENSG00000176715
ARHGAP19	Rho GTPase activating protein 19	-0.33599	-0.804532	0.132552	5.79572	-1.48793	0.15406	0.725099	-4.57636	peak_21210	Day0vsDay15	chr10	97291994	97293111	1118	*	Promoter (<=1kb)	10	97222173	97292623	70451	2	84986	ENST00000492211.5	0	ENSG00000213390
AK5	adenylate kinase 5	-0.335989	-0.811364	0.139387	2.9513	-1.50797	0.149479	0.849644	-4.82112	peak_6293	Day0vsDay8	chr1	77281578	77283280	1703	*	Promoter (<=1kb)	1	77282019	77559966	277948	1	26289	ENST00000354567.7	0	ENSG00000154027
PXMP2	peroxisomal membrane protein 2	-0.335981	-1.09764	0.425675	0.686423	-0.91435	0.370358	0.786471	-5.13267	peak_41205	Day0vsDay15	chr12	132702187	132702937	751	*	Exon	12	132695945	132701684	5740	1	5827	ENST00000454379.2	6242	ENSG00000176894
CNTNAP2	contactin associated protein 2	-0.335976	-0.858354	0.186402	2.26213	-1.36867	0.187967	0.867973	-4.95653	peak_152432	Day0vsDay8	chr7	146250368	146250933	566	*	Intron	7	146116948	147146755	1029808	1	26047	ENST00000637150.1	133420	ENSG00000174469
LOC101927636	uncharacterized LOC101927636	-0.335974	-0.892449	0.220501	0.648653	-1.25146	0.223795	0.742929	-4.87217	peak_123026	Day0vsDay15	chr4	143699244	143701187	1944	*	Promoter (<=1kb)	4	143700734	143982274	281541	1	101927636	ENST00000641556.1	0	ENSG00000251600
LOC105375754	uncharacterized LOC105375754	-0.335973	-0.948243	0.276297	2.33053	-1.1685	0.258241	0.890682	-5.23307	peak_160279	Day0vsDay8	chr8	127633538	127634038	501	*	Intron	8	127663280	127670990	7711	2	105375754	ENST00000652367.1	36952	ENSG00000286010
CD53	CD53 molecule	-0.335972	-0.827722	0.155779	2.91267	-1.41764	0.172179	0.730267	-4.66388	peak_7722	Day0vsDay15	chr1	110896060	110896653	594	*	Promoter (1-2kb)	1	110897670	110899316	1647	1	963	ENST00000464329.1	-1017	ENSG00000143119
LINC00239	long intergenic non-protein coding RNA 239	-0.33597	-0.881592	0.209652	-0.368616	-1.27634	0.215028	0.531249	-5.03668	peak_50309	Day0vsDay27	chr14	101715292	101715732	441	*	Intron	14	101730437	101732534	2098	1	145200	ENST00000556973.2	-14705	ENSG00000258512
MBD6	methyl-CpG binding domain protein 6	-0.335961	-0.757825	0.085903	5.21202	-1.68127	0.110499	0.396556	-4.4643	peak_36668	Day0vsDay27	chr12	57520133	57521102	970	*	Promoter (<=1kb)	12	57520710	57525414	4705	1	114785	ENST00000548887.5	0	ENSG00000166987
LOC105376859	uncharacterized LOC105376859	-0.335948	-0.940068	0.268173	1.73342	-1.16344	0.258998	0.891032	-5.10102	peak_2653	Day0vsDay8	chr1	23544591	23545716	1126	*	Distal Intergenic	1	23549139	23550915	1777	2	105376859	ENST00000451217.1	5199	NA
KLHDC2	kelch domain containing 2	-0.335931	-1.10048	0.428618	-0.28495	-0.910755	0.372209	0.679612	-5.34558	peak_46991	Day0vsDay27	chr14	49767336	49769093	1758	*	Promoter (<=1kb)	14	49768130	49783105	14976	1	23588	ENST00000555739.5	0	ENSG00000165516
N6AMT1	N-6 adenine-specific DNA methyltransferase 1	-0.335931	-1.31502	0.643155	0.296038	-0.711191	0.484373	0.939517	-5.36485	peak_101352	Day0vsDay8	chr21	28790373	28790906	534	*	Distal Intergenic	21	28872191	28885367	13177	2	29104	ENST00000303775.10	94461	ENSG00000156239
ADAMTSL1	ADAMTS like 1	-0.335926	-1.15932	0.487463	0.0887881	-0.84566	0.406766	0.80311	-5.22228	peak_162544	Day0vsDay15	chr9	17844083	17844735	653	*	Distal Intergenic	9	17906563	18908548	1001986	1	92949	ENST00000680146.1	-61828	ENSG00000178031
LINC02455	long intergenic non-protein coding RNA 2455	-0.335924	-0.886624	0.214775	-0.604602	-1.27195	0.217576	0.53381	-4.99477	peak_33607	Day0vsDay27	chr12	684515	684814	300	*	Promoter (<=1kb)	12	674801	684127	9327	2	105369597	ENST00000541881.1	-388	NA
LINC02211	long intergenic non-protein coding RNA 2211	-0.335922	-0.888613	0.216768	-0.639063	-1.25984	0.220813	0.537361	-5.03472	peak_126626	Day0vsDay27	chr5	25615251	25615867	617	*	Distal Intergenic	5	25297734	25311370	13637	1	105374693	ENST00000641091.1	317517	NA
GNPTG	N-acetylglucosamine-1-phosphate transferase subunit gamma	-0.335921	-0.713265	0.0414233	1.78654	-1.84868	0.0797767	0.72392	-4.12997	peak_56739	Day0vsDay15	chr16	1357777	1358497	721	*	Promoter (2-3kb)	16	1360623	1363350	2728	1	84572	ENST00000527076.1	-2126	ENSG00000090581
LINC01913	long intergenic non-protein coding RNA 1913	-0.335916	-0.866347	0.194516	4.42369	-1.33564	0.198414	0.87068	-5.06825	peak_84337	Day0vsDay8	chr2	41871135	41871521	387	*	Exon	2	41876746	41890542	13797	1	388942	ENST00000664801.1	-5225	ENSG00000214691
MRAP-AS1	MRAP antisense RNA 1	-0.335916	-0.941481	0.26965	-0.455114	-1.14981	0.262459	0.58127	-5.112	peak_101501	Day0vsDay27	chr21	32317055	32318265	1211	*	Exon	21	32306464	32308737	2274	2	105372779	ENST00000450936.1	-8318	ENSG00000232623
LOC124903705	uncharacterized LOC124903705	-0.335914	-0.826873	0.155045	4.34941	-1.43083	0.169302	0.859118	-4.9476	peak_61161	Day0vsDay8	chr16	68467489	68467760	272	*	Distal Intergenic	16	68448843	68450002	1160	1	124903705	ENST00000666035.1	18646	NA
MARCHF3	membrane associated ring-CH-type finger 3	-0.335908	-0.937603	0.265786	-0.0170255	-1.15718	0.259499	0.57846	-5.10677	peak_130377	Day0vsDay27	chr5	126855052	126855484	433	*	Distal Intergenic	5	126870191	126878397	8207	2	115123	ENST00000506088.1	22913	ENSG00000173926
RASAL1	RAS protein activator like 1	-0.3359	-0.762103	0.0903021	2.4749	-1.63362	0.116443	0.405537	-4.53448	peak_39204	Day0vsDay27	chr12	113130013	113130710	698	*	Intron	12	113099892	113135504	35613	2	8437	ENST00000546727.5	4794	ENSG00000111344
C6orf118	chromosome 6 open reading frame 118	-0.335898	-0.757609	0.0858137	5.61281	-1.65101	0.112815	0.39992	-4.50726	peak_142813	Day0vsDay27	chr6	165135104	165135554	451	*	Distal Intergenic	6	165280033	165282022	1990	2	168090	ENST00000491176.1	146468	ENSG00000112539
PTPN1	protein tyrosine phosphatase non-receptor type 1	-0.335879	-0.845967	0.174209	5.45497	-1.37543	0.18617	0.867973	-5.02604	peak_99247	Day0vsDay8	chr20	50523678	50524281	604	*	Intron	20	50510383	50585241	74859	1	5770	ENST00000371621.5	13295	ENSG00000196396
LOC100134317	uncharacterized LOC100134317	-0.335876	-0.835062	0.16331	3.62286	-1.42123	0.172485	0.861139	-4.96541	peak_78926	Day0vsDay8	chr19	36255163	36255956	794	*	Promoter (1-2kb)	19	36257662	36321276	63615	1	100134317	ENST00000702927.1	-1706	NA
LOC124906209	uncharacterized LOC124906209	-0.335873	-0.744169	0.0724229	5.94469	-1.71556	0.103327	0.384855	-4.42044	peak_107315	Day0vsDay27	chr3	4850266	4851513	1248	*	Intron	3	4814294	4856755	42462	2	124906209	ENST00000465436.5	5242	ENSG00000235978
LOC124904291	uncharacterized LOC124904291	-0.33587	-0.961887	0.290148	-0.422705	-1.12072	0.275596	0.753938	-4.96053	peak_72656	Day0vsDay15	chr18	44341322	44342231	910	*	Exon	18	44214971	44342315	127345	1	124904291	ENST00000649259.1	126351	NA
BCL10-AS1	BCL10 antisense RNA 1	-0.335863	-0.787242	0.115516	6.74633	-1.54256	0.140196	0.72392	-4.51175	peak_6571	Day0vsDay15	chr1	85275860	85277131	1272	*	Promoter (<=1kb)	1	85276388	85347731	71344	1	646626	ENST00000654182.1	0	NA
VTI1B	vesicle transport through interaction with t-SNAREs 1B	-0.335854	-0.894327	0.22262	-0.0331242	-1.24654	0.225562	0.542389	-5.03425	peak_47938	Day0vsDay27	chr14	67679990	67680462	473	*	Intron	14	67656510	67674820	18311	2	10490	ENST00000555543.1	-5170	ENSG00000100568
CFAP100	cilia and flagella associated protein 100	-0.335849	-0.947366	0.275667	-0.513194	-1.1384	0.267092	0.751054	-4.99798	peak_113574	Day0vsDay15	chr3	126397623	126398531	909	*	Promoter (1-2kb)	3	126395972	126436530	40559	1	348807	ENST00000505024.1	1651	ENSG00000163885
HSP90AA1	heat shock protein 90 alpha family class A member 1	-0.335849	-0.726821	0.0551229	4.18833	-1.84553	0.0818805	0.72392	-4.14446	peak_50390	Day0vsDay15	chr14	102095903	102097110	1208	*	Intron	14	102085886	102087044	1159	2	3320	ENST00000556554.1	-8859	ENSG00000080824
TM6SF2	transmembrane 6 superfamily member 2	-0.335845	-1.07582	0.404133	1.12363	-0.940757	0.356955	0.781761	-5.15724	peak_77890	Day0vsDay15	chr19	19270608	19271242	635	*	Promoter (2-3kb)	19	19264364	19273256	8893	2	53345	ENST00000591001.5	2014	ENSG00000213996
TLK2	tousled like kinase 2	-0.335836	-0.784986	0.113313	4.37609	-1.5507	0.13769	0.842281	-4.7958	peak_68435	Day0vsDay8	chr17	62477586	62479675	2090	*	Promoter (<=1kb)	17	62477768	62552874	75107	1	11011	ENST00000582195.6	0	ENSG00000146872
LINC01635	long intergenic non-protein coding RNA 1635	-0.335827	-0.739819	0.0681663	6.70884	-1.73144	0.100683	0.72392	-4.28257	peak_2494	Day0vsDay15	chr1	22024410	22026374	1965	*	Promoter (<=1kb)	1	22023990	22025492	1503	2	101928043	ENST00000655353.1	0	ENSG00000228397
SYCE1	synaptonemal complex central element protein 1	-0.335826	-0.850978	0.179327	-0.305819	-1.3742	0.186665	0.733624	-4.6915	peak_24719	Day0vsDay15	chr10	133567682	133568414	733	*	Promoter (<=1kb)	10	133553901	133568291	14391	2	93426	ENST00000368517.7	0	ENSG00000171772
GABRG3	gamma-aminobutyric acid type A receptor subunit gamma3	-0.335824	-1.43082	0.759171	-0.562377	-0.636716	0.532549	0.946548	-5.38035	peak_51593	Day0vsDay8	chr15	27547964	27548428	465	*	Distal Intergenic	15	27519972	27530920	10949	1	2567	ENST00000451330.2	27992	ENSG00000182256
RALGPS2	Ral GEF with PH domain and SH3 binding motif 2	-0.335809	-1.30554	0.633922	-0.376738	-0.717792	0.480372	0.939312	-5.37244	peak_10743	Day0vsDay8	chr1	178953912	178954708	797	*	Distal Intergenic	1	178893838	178916375	22538	1	55103	ENST00000478871.1	60074	ENSG00000116191
SELENOV	selenoprotein V	-0.335804	-0.7622	0.0905919	4.78561	-1.63241	0.116699	0.832002	-4.6883	peak_79217	Day0vsDay8	chr19	39514618	39516694	2077	*	Promoter (<=1kb)	19	39515139	39520675	5537	1	348303	ENST00000335426.9	0	ENSG00000186838
ASAP1	ArfGAP with SH3 domain, ankyrin repeat and PH domain 1	-0.335795	-0.940356	0.268765	1.24641	-1.15665	0.260929	0.891424	-5.16575	peak_160475	Day0vsDay8	chr8	130420024	130420548	525	*	Intron	8	130180867	130427802	246936	2	50807	ENST00000520927.5	7254	ENSG00000153317
UBA6	ubiquitin like modifier activating enzyme 6	-0.335792	-1.00303	0.331443	0.697504	-1.04315	0.308105	0.764273	-5.08052	peak_120733	Day0vsDay15	chr4	67700099	67700344	246	*	Promoter (<=1kb)	4	67678430	67701142	22713	2	55236	ENST00000506571.1	798	ENSG00000033178
FSTL4	follistatin like 4	-0.335758	-0.750751	0.0792356	5.18451	-1.69005	0.108369	0.72392	-4.33593	peak_130765	Day0vsDay15	chr5	133610920	133611745	826	*	Promoter (<=1kb)	5	133196455	133612541	416087	2	23105	ENST00000265342.12	796	ENSG00000053108
SH3GL3	SH3 domain containing GRB2 like 3, endophilin A3	-0.335753	-0.922819	0.251313	-1.13634	-1.18547	0.248368	0.745578	-4.89275	peak_55180	Day0vsDay15	chr15	83609844	83610310	467	*	Promoter (<=1kb)	15	83609403	83618305	8903	1	6457	ENST00000467735.2	441	ENSG00000140600
JAML	junction adhesion molecule like	-0.335751	-0.814261	0.14276	4.03704	-1.46794	0.159945	0.854792	-4.909	peak_32036	Day0vsDay8	chr11	118227602	118228730	1129	*	Promoter (2-3kb)	11	118205949	118225092	19144	2	120425	ENST00000527877.5	-2510	ENSG00000160593
LOC124903435	small nucleolar RNA U3	-0.335738	-0.871518	0.200042	0.349994	-1.3104	0.205528	0.738536	-4.78309	peak_50263	Day0vsDay15	chr14	101233909	101234454	546	*	Distal Intergenic	14	101145480	101145695	216	2	124903435	ENST00000384034.2	-88214	ENSG00000277754
VCL	vinculin	-0.335736	-0.911564	0.240092	1.7526	-1.22313	0.236438	0.743858	-4.85582	peak_19630	Day0vsDay15	chr10	73969471	73969897	427	*	Distal Intergenic	10	73995193	74120160	124968	1	7414	ENST00000623461.3	-25296	ENSG00000035403
MIR4456	microRNA 4456	-0.335727	-1.26999	0.598532	-0.287384	-0.746523	0.463393	0.749735	-5.47001	peak_124882	Day0vsDay27	chr5	555109	556457	1349	*	Distal Intergenic	5	535840	535882	43	2	100616381	ENST00000582112.1	-19227	ENSG00000264233
HTT	huntingtin	-0.335716	-0.850662	0.179229	-0.40877	-1.35135	0.190196	0.502519	-4.93648	peak_117936	Day0vsDay27	chr4	3106268	3106983	716	*	Intron	4	3112864	3115445	2582	1	3064	ENST00000648150.1	-5881	ENSG00000197386
MIR4509-1	microRNA 4509-1	-0.335714	-1.04641	0.37498	1.99528	-1.00035	0.330239	0.91543	-5.31689	peak_51359	Day0vsDay8	chr15	23179840	23181121	1282	*	Exon	15	23197827	23197920	94	1	100616223	ENST00000618224.1	-16706	ENSG00000276941
MIDEAS	mitotic deacetylase associated SANT domain protein	-0.335712	-0.785669	0.114245	4.24353	-1.56106	0.135765	0.43385	-4.61756	peak_48397	Day0vsDay27	chr14	73751182	73751645	464	*	Intron	14	73739812	73755016	15205	2	91748	ENST00000421708.1	3371	ENSG00000156030
LINC01029	long intergenic non-protein coding RNA 1029	-0.335706	-0.727757	0.056346	2.22087	-1.81139	0.086692	0.72392	-4.18703	peak_74616	Day0vsDay15	chr18	78318774	78319306	533	*	Distal Intergenic	18	77971334	77993731	22398	2	101927715	ENST00000661306.1	-325043	ENSG00000265843
LRRC3B	leucine rich repeat containing 3B	-0.335701	-0.847717	0.176314	3.08961	-1.40285	0.178049	0.863477	-4.94316	peak_108712	Day0vsDay8	chr3	26565890	26566945	1056	*	Distal Intergenic	3	26622772	26710776	88005	1	116135	ENST00000396641.7	-55827	ENSG00000179796
MT1L	metallothionein 1L (pseudogene)	-0.335699	-1.01922	0.347825	-0.607651	-1.01801	0.319639	0.770331	-5.03184	peak_60373	Day0vsDay15	chr16	56616985	56617976	992	*	Promoter (<=1kb)	16	56617423	56618832	1410	1	4500	ENST00000565768.3	0	ENSG00000291105
SMPD5	sphingomyelin phosphodiesterase 5 (pseudogene)	-0.335669	-0.822814	0.151476	0.337304	-1.44962	0.163411	0.727998	-4.59157	peak_161760	Day0vsDay15	chr8	144039302	144040806	1505	*	Exon	8	144049079	144051203	2125	1	392275	ENST00000639008.2	-8273	NA
LRRTM4	leucine rich repeat transmembrane neuronal 4	-0.335664	-0.76033	0.0890023	5.37501	-1.66656	0.113237	0.400625	-4.48479	peak_86365	Day0vsDay27	chr2	77642452	77643589	1138	*	Distal Intergenic	2	77519762	77593196	73435	2	80059	ENST00000456154.1	-49256	ENSG00000176204
ADRB1	adrenoceptor beta 1	-0.335662	-0.814753	0.143429	5.11976	-1.47628	0.157622	0.853135	-4.89937	peak_22399	Day0vsDay8	chr10	113960569	113962137	1569	*	Distal Intergenic	10	114043866	114046904	3039	1	153	ENST00000369295.4	-81729	ENSG00000043591
GNA12	G protein subunit alpha 12	-0.335656	-0.95406	0.282749	-0.123633	-1.12507	0.272579	0.752702	-4.99689	peak_144122	Day0vsDay15	chr7	2757929	2758758	830	*	Promoter (1-2kb)	7	2731351	2760452	29102	2	2768	ENST00000485329.1	1694	ENSG00000146535
ST6GAL1	ST6 beta-galactoside alpha-2,6-sialyltransferase 1	-0.335654	-0.746658	0.0753496	5.07897	-1.70662	0.105228	0.388067	-4.43091	peak_116723	Day0vsDay27	chr3	186952990	186953625	636	*	Intron	3	186974957	187042995	68039	1	6480	ENST00000438590.5	-21332	ENSG00000073849
LINC01951	long intergenic non-protein coding RNA 1951	-0.335653	-1.0564	0.38509	-0.0937567	-0.969075	0.344825	0.92014	-5.1722	peak_133708	Day0vsDay8	chr5	174951163	174951627	465	*	Intron	5	174919082	174995513	76432	2	441116	ENST00000377300.3	43886	ENSG00000204754
UBQLN1	ubiquilin 1	-0.335645	-0.774093	0.102803	3.78536	-1.63413	0.119971	0.4105	-4.52867	peak_164409	Day0vsDay27	chr9	83688976	83689270	295	*	Promoter (2-3kb)	9	83659971	83686053	26083	2	29979	ENST00000533705.5	-2923	ENSG00000135018
ORAI1	ORAI calcium release-activated calcium modulator 1	-0.335645	-0.805549	0.134259	3.87557	-1.49005	0.153492	0.458328	-4.71676	peak_39951	Day0vsDay27	chr12	121626017	121628006	1990	*	Promoter (<=1kb)	12	121626509	121643218	16710	1	84876	ENST00000698901.1	0	ENSG00000276045
PRPSAP2	phosphoribosyl pyrophosphate synthetase associated protein 2	-0.335642	-0.743074	0.0717892	2.71424	-1.70866	0.102689	0.822691	-4.52278	peak_65127	Day0vsDay8	chr17	18850254	18850632	379	*	Intron	17	18856299	18877788	21490	1	5636	ENST00000573432.5	-5667	ENSG00000141127
PDGFD	platelet derived growth factor D	-0.33564	-0.979775	0.308495	-0.934788	-1.08007	0.291705	0.608853	-5.19762	peak_31160	Day0vsDay27	chr11	104217915	104218668	754	*	Distal Intergenic	11	103907189	104164379	257191	2	80310	ENST00000302251.9	-53536	ENSG00000170962
NACC2	NACC family member 2	-0.335638	-0.890983	0.219707	-0.341159	-1.26226	0.221487	0.7419	-4.84586	peak_168386	Day0vsDay15	chr9	136075890	136076599	710	*	Intron	9	136006537	136095289	88753	2	138151	ENST00000277554.4	18690	ENSG00000148411
IL12RB2	interleukin 12 receptor subunit beta 2	-0.335629	-0.816996	0.145739	4.35883	-1.44677	0.16463	0.858164	-4.93069	peak_6033	Day0vsDay8	chr1	67306971	67308696	1726	*	Promoter (<=1kb)	1	67307364	67396900	89537	1	3595	ENST00000262345.5	0	ENSG00000081985
P2RY11	purinergic receptor P2Y11	-0.335627	-0.912539	0.241285	2.29966	-1.22537	0.235805	0.885083	-5.11009	peak_76562	Day0vsDay8	chr19	10112066	10113463	1398	*	Promoter (<=1kb)	19	10112104	10113834	1731	1	5032	ENST00000471843.1	0	ENSG00000244165
PIK3R5	phosphoinositide-3-kinase regulatory subunit 5	-0.335622	-0.745493	0.0742478	7.57522	-1.69731	0.103616	0.72392	-4.3208	peak_64378	Day0vsDay15	chr17	8886687	8887214	528	*	Promoter (<=1kb)	17	8880651	8887270	6620	2	23533	ENST00000577214.1	56	ENSG00000141506
ATF5	activating transcription factor 5	-0.335622	-0.782051	0.110808	5.66996	-1.55918	0.136006	0.434271	-4.62739	peak_80531	Day0vsDay27	chr19	49928660	49930280	1621	*	Promoter (<=1kb)	19	49928702	49933298	4597	1	22809	ENST00000595125.5	0	ENSG00000169136
LOC102723692	uncharacterized LOC102723692	-0.335619	-0.964644	0.293405	-0.506903	-1.10595	0.280589	0.755514	-4.95673	peak_58197	Day0vsDay15	chr16	17070669	17071544	876	*	Distal Intergenic	16	17134504	17138736	4233	1	102723692	ENST00000567344.1	-62960	ENSG00000261448
UPB1	beta-ureidopropionase 1	-0.335615	-0.83974	0.16851	4.53789	-1.39172	0.18301	0.49419	-4.82706	peak_104105	Day0vsDay27	chr22	24503156	24503840	685	*	3' UTR	22	24495332	24528390	33059	1	51733	ENST00000326010.10	7824	ENSG00000100024
GSTO2	glutathione S-transferase omega 2	-0.335612	-0.905533	0.234309	4.12566	-1.22878	0.234653	0.885083	-5.19076	peak_21853	Day0vsDay8	chr10	104303707	104304363	657	*	3' UTR	10	104295275	104299411	4137	1	119391	ENST00000498052.1	8432	ENSG00000065621
CIITA	class II major histocompatibility complex transactivator	-0.335602	-0.769891	0.0986876	5.78539	-1.64117	0.120536	0.72392	-4.39645	peak_57612	Day0vsDay15	chr16	10870168	10870680	513	*	Intron	16	10866260	10901564	35305	1	4261	ENST00000636238.1	3908	ENSG00000179583
RSBN1L	round spermatid basic protein 1 like	-0.335602	-1.44622	0.775014	0.295588	-0.626351	0.537473	0.947316	-5.41024	peak_148972	Day0vsDay8	chr7	77722859	77723147	289	*	Intron	7	77697151	77779682	82532	1	222194	ENST00000445288.5	25708	ENSG00000187257
PRRC2C	proline rich coiled-coil 2C	-0.335596	-0.763605	0.0924135	6.71725	-1.62525	0.118224	0.72392	-4.41114	peak_10387	Day0vsDay15	chr1	171484936	171486701	1766	*	Promoter (<=1kb)	1	171485530	171593511	107982	1	23215	ENST00000647382.2	0	ENSG00000117523
GAL3ST4	galactose-3-O-sulfotransferase 4	-0.335589	-0.880565	0.209388	-0.182413	-1.29436	0.211183	0.739368	-4.76572	peak_149783	Day0vsDay15	chr7	100168445	100168999	555	*	Promoter (<=1kb)	7	100159244	100168617	9374	2	79690	ENST00000360039.9	0	ENSG00000197093
TACC3	transforming acidic coiled-coil containing protein 3	-0.335586	-1.11812	0.446948	-0.699772	-0.88891	0.383583	0.688618	-5.40325	peak_117743	Day0vsDay27	chr4	1745990	1746693	704	*	Promoter (1-2kb)	4	1744439	1745076	638	1	10460	ENST00000484264.1	1551	ENSG00000013810
MIR8079	microRNA 8079	-0.335582	-1.18895	0.517784	0.808012	-0.815119	0.423664	0.933821	-5.36064	peak_42700	Day0vsDay8	chr13	44195827	44196585	759	*	Promoter (<=1kb)	13	44196129	44196200	72	2	102465876	ENST00000610873.1	0	ENSG00000276319
NR1H4	nuclear receptor subfamily 1 group H member 4	-0.335577	-1.01942	0.348262	1.93059	-1.02028	0.31988	0.912131	-5.24309	peak_38262	Day0vsDay8	chr12	100496729	100497475	747	*	Intron	12	100503360	100563489	60130	1	9971	ENST00000551379.5	-5885	ENSG00000012504
TMOD1	tropomodulin 1	-0.335576	-1.44984	0.778688	0.405943	-0.624252	0.538825	0.947316	-5.36248	peak_165400	Day0vsDay8	chr9	97501125	97504010	2886	*	Promoter (<=1kb)	9	97501180	97601741	100562	1	7111	ENST00000395211.6	0	ENSG00000136842
SHKBP1	SH3KBP1 binding protein 1	-0.33557	-0.75383	0.082689	5.18078	-1.71983	0.103383	0.72392	-4.29997	peak_79326	Day0vsDay15	chr19	40576214	40577252	1039	*	Promoter (<=1kb)	19	40576853	40580650	3798	1	92799	ENST00000595803.5	0	ENSG00000160410
ZHX2	zinc fingers and homeoboxes 2	-0.335567	-0.735017	0.0638819	1.98448	-1.76061	0.0949089	0.72392	-4.25976	peak_159966	Day0vsDay15	chr8	122864341	122865118	778	*	Promoter (<=1kb)	8	122863385	122952009	88625	1	22882	ENST00000534247.1	956	ENSG00000178764
MIR1275	microRNA 1275	-0.335562	-0.755647	0.0845234	5.90754	-1.65929	0.113825	0.401305	-4.49662	peak_136870	Day0vsDay27	chr6	34002819	34003563	745	*	Promoter (2-3kb)	6	33999972	34000051	80	2	100302123	ENST00000408770.1	-2768	ENSG00000221697
TNFRSF13B	TNF receptor superfamily member 13B	-0.335562	-0.712872	0.0417486	5.93168	-1.86648	0.0788242	0.72392	-4.10886	peak_64880	Day0vsDay15	chr17	16962902	16963478	577	*	Intron	17	16940506	16972078	31573	2	23495	ENST00000581616.2	8600	ENSG00000240505
LOC105375754	uncharacterized LOC105375754	-0.335553	-0.785249	0.114143	1.80942	-1.55817	0.136479	0.72392	-4.51073	peak_160275	Day0vsDay15	chr8	127590314	127591276	963	*	Exon	8	127663280	127670990	7711	2	105375754	ENST00000652367.1	79714	ENSG00000286010
TPO	thyroid peroxidase	-0.335552	-0.738269	0.0671648	5.73801	-1.73611	0.0996365	0.72392	-4.27685	peak_81586	Day0vsDay15	chr2	1420882	1422474	1593	*	Intron	2	1414409	1542474	128066	1	7173	ENST00000382198.5	6473	ENSG00000115705
ATP8A2	ATPase phospholipid transporting 8A2	-0.335549	-0.783689	0.112592	5.75023	-1.55203	0.134798	0.72392	-4.50033	peak_41776	Day0vsDay15	chr13	25678178	25678625	448	*	Intron	13	25567133	25927283	360151	1	51761	ENST00000491840.1	111045	ENSG00000132932
LRRC18	leucine rich repeat containing 18	-0.335547	-1.50717	0.836077	-0.179069	-0.596788	0.557918	0.948435	-5.4071	peak_18310	Day0vsDay8	chr10	48938033	48939112	1080	*	Promoter (<=1kb)	10	48909480	48939840	30361	2	474354	ENST00000374160.8	728	ENSG00000165383
MLN	motilin	-0.335529	-0.74924	0.0781816	5.34785	-1.68942	0.108443	0.393447	-4.45515	peak_136836	Day0vsDay27	chr6	33812724	33812978	255	*	Distal Intergenic	6	33794673	33804003	9331	2	4295	ENST00000430124.7	-8721	ENSG00000096395
LINC01655	long intergenic non-protein coding RNA 1655	-0.335516	-1.24668	0.57565	1.4412	-0.77572	0.448748	0.935689	-5.50992	peak_13173	Day0vsDay8	chr1	221800725	221801673	949	*	Distal Intergenic	1	221819842	221840689	20848	2	101929771	ENST00000665303.1	39016	NA
LINC01938	long intergenic non-protein coding RNA 1938	-0.335515	-0.730475	0.0594449	5.2422	-1.7628	0.0945	0.72392	-4.2402	peak_132920	Day0vsDay15	chr5	165837365	165838079	715	*	Distal Intergenic	5	165221190	165241756	20567	2	105377701	ENST00000659460.1	-595609	NA
LINC01727	long intergenic non-protein coding RNA 1727	-0.335504	-0.939999	0.268991	-0.240816	-1.15945	0.259957	0.578878	-5.05738	peak_96800	Day0vsDay27	chr20	21624916	21625331	416	*	Intron	20	21612644	21619674	7031	1	101929625	ENST00000624385.1	12272	NA
PLB1	phospholipase B1	-0.335504	-1.05623	0.385218	-0.694502	-0.96491	0.344985	0.777956	-5.15809	peak_83690	Day0vsDay15	chr2	28615650	28616174	525	*	Intron	2	28620672	28630664	9993	1	151056	ENST00000473272.1	-4498	ENSG00000163803
ACSL6	acyl-CoA synthetase long chain family member 6	-0.335501	-0.753006	0.082003	4.89778	-1.66568	0.109829	0.72392	-4.36195	peak_130585	Day0vsDay15	chr5	131974262	131976018	1757	*	Promoter (<=1kb)	5	131971572	131975130	3559	2	23305	ENST00000484870.1	0	ENSG00000164398
LOC105372045	uncharacterized LOC105372045	-0.335495	-0.775086	0.104096	3.58921	-1.61222	0.124601	0.72392	-4.43765	peak_72099	Day0vsDay15	chr18	29652267	29653415	1149	*	Distal Intergenic	18	29629842	29650440	20599	1	105372045	ENST00000666254.1	22425	ENSG00000287803
KATNIP	katanin interacting protein	-0.33549	-0.862343	0.191362	4.91056	-1.36217	0.190288	0.73494	-4.71803	peak_58972	Day0vsDay15	chr16	27791082	27791481	400	*	3' UTR	16	27776866	27778729	1864	1	23247	ENST00000568622.1	14216	ENSG00000047578
LINC01300	long intergenic non-protein coding RNA 1300	-0.335489	-1.07807	0.407093	0.683023	-0.949556	0.355064	0.920826	-5.17039	peak_161283	Day0vsDay8	chr8	141339860	141340455	596	*	Promoter (<=1kb)	8	141340505	141344621	4117	1	731779	ENST00000521073.6	-50	ENSG00000253595
LOC105372146	uncharacterized LOC105372146	-0.335476	-0.806535	0.135583	3.10904	-1.50048	0.150661	0.454123	-4.70687	peak_73542	Day0vsDay27	chr18	58761107	58761709	603	*	Distal Intergenic	18	58672613	58752730	80118	2	105372146	ENST00000588835.1	-8377	NA
PLCH1-AS1	PLCH1 antisense RNA 1	-0.335473	-0.841173	0.170226	3.77151	-1.38162	0.183571	0.866533	-5.00958	peak_115416	Day0vsDay8	chr3	155377788	155378420	633	*	Intron	3	155449184	155457753	8570	1	100874035	ENST00000475196.1	-70764	ENSG00000239508
ADAT2	adenosine deaminase tRNA specific 2	-0.335473	-0.701788	0.0308432	4.71158	-1.89827	0.0707385	0.723458	-4.05419	peak_141408	Day0vsDay15	chr6	143396985	143398083	1099	*	Distal Intergenic	6	143422832	143441977	19146	2	134637	ENST00000606514.5	43894	ENSG00000189007
PNPLA3	patatin like phospholipase domain containing 3	-0.335463	-0.775677	0.104751	4.84689	-1.59507	0.128159	0.422835	-4.57908	peak_106125	Day0vsDay27	chr22	43908541	43909703	1163	*	Distal Intergenic	22	43923792	43964488	40697	1	80339	ENST00000406117.6	-14089	ENSG00000100344
CIDEA	cell death inducing DFFA like effector a	-0.335454	-1.16188	0.49097	-0.425985	-0.84137	0.409113	0.708765	-5.3968	peak_71447	Day0vsDay27	chr18	12254041	12254757	717	*	Promoter (<=1kb)	18	12254361	12277593	23233	1	1149	ENST00000522713.5	0	ENSG00000176194
LOC105371634	uncharacterized LOC105371634	-0.335451	-0.735263	0.06436	4.82397	-1.80297	0.0886805	0.361734	-4.29803	peak_10786	Day0vsDay27	chr1	179814408	179815677	1270	*	Promoter (1-2kb)	1	179816184	179817424	1241	2	105371634	ENST00000453051.5	1747	NA
LINC01507	long intergenic non-protein coding RNA 1507	-0.335438	-0.848222	0.177346	0.71607	-1.35592	0.188758	0.734273	-4.73812	peak_164325	Day0vsDay15	chr9	80455577	80456189	613	*	Distal Intergenic	9	80030579	80034555	3977	1	101927477	ENST00000417801.1	424998	NA
SNORD14E	small nucleolar RNA, C/D box 14E	-0.335435	-0.693088	0.0222179	2.97789	-1.94403	0.0646733	0.723458	-3.99344	peak_32501	Day0vsDay15	chr11	123054153	123054991	839	*	Distal Intergenic	11	123058077	123058161	85	2	85391	ENST00000364009.1	3170	ENSG00000200879
CNTNAP2	contactin associated protein 2	-0.335433	-0.740408	0.069543	4.0744	-1.71785	0.102217	0.72392	-4.29865	peak_152442	Day0vsDay15	chr7	146736380	146736860	481	*	Intron	7	146774271	147162172	387902	1	26047	ENST00000636561.1	-37411	ENSG00000174469
PRSS27	serine protease 27	-0.335429	-0.774449	0.103592	5.01447	-1.58802	0.129447	0.72392	-4.45991	peak_56966	Day0vsDay15	chr16	2720800	2721717	918	*	Promoter (<=1kb)	16	2713072	2720551	7480	2	83886	ENST00000562249.1	-249	ENSG00000172382
PRELID2	PRELI domain containing 2	-0.33542	-0.724345	0.0535055	4.62693	-1.79714	0.0889564	0.362322	-4.30743	peak_131740	Day0vsDay27	chr5	145260837	145261628	792	*	Distal Intergenic	5	145337932	145381670	43739	2	153768	ENST00000504620.1	120042	ENSG00000186314
FLJ40194	uncharacterized FLJ40194	-0.335418	-0.684621	0.0137847	4.60961	-1.99138	0.0617491	0.721938	-3.92584	peak_67703	Day0vsDay15	chr17	49229867	49231374	1508	*	Promoter (<=1kb)	17	49230853	49252830	21978	1	124871	ENST00000668445.1	0	ENSG00000177369
TYW1	tRNA-yW synthesizing protein 1 homolog	-0.335414	-0.701895	0.0310667	5.1479	-1.98373	0.0633077	0.722926	-3.95489	peak_147973	Day0vsDay15	chr7	67082340	67083069	730	*	Intron	7	67067138	67238640	171503	1	55253	ENST00000495971.1	15202	ENSG00000198874
SYN3	synapsin III	-0.3354	-0.943362	0.272562	1.57561	-1.14545	0.265047	0.894195	-5.20755	peak_104817	Day0vsDay8	chr22	32510832	32511797	966	*	3' UTR	22	32513675	32519686	6012	2	8224	ENST00000467095.5	7889	ENSG00000185666
NOSTRIN	nitric oxide synthase trafficking	-0.335398	-0.810687	0.139892	2.59904	-1.47705	0.156439	0.852373	-4.87027	peak_91211	Day0vsDay8	chr2	168849563	168850057	495	*	Intron	2	168855422	168859533	4112	1	115677	ENST00000427068.1	-5365	ENSG00000163072
LINC01429	long intergenic non-protein coding RNA 1429	-0.335391	-0.856897	0.186115	6.23396	-1.33866	0.198642	0.736827	-4.74091	peak_99424	Day0vsDay15	chr20	51865028	51865564	537	*	Promoter (2-3kb)	20	51831797	51862912	31116	2	101927678	ENST00000438154.1	-2116	ENSG00000227964
GMNC	geminin coiled-coil domain containing	-0.335377	-0.71617	0.045416	2.17295	-1.91974	0.0740202	0.33854	-4.1391	peak_116932	Day0vsDay27	chr3	190992541	190993135	595	*	Distal Intergenic	3	190855644	190892429	36786	2	647309	ENST00000479491.5	-100112	ENSG00000205835
ESYT2	extended synaptotagmin 2	-0.335374	-1.37385	0.703103	-0.505645	-0.669407	0.510139	0.942962	-5.38678	peak_153834	Day0vsDay8	chr7	158795562	158796149	588	*	Intron	7	158773367	158827641	54275	2	57488	ENST00000483958.5	31492	ENSG00000117868
MIR4786	microRNA 4786	-0.335372	-1.15516	0.484416	-0.567813	-0.847974	0.405504	0.802594	-5.20117	peak_95174	Day0vsDay15	chr2	239962044	239962640	597	*	Intron	2	239943015	239943094	80	2	100616417	ENST00000583954.1	-18950	ENSG00000264279
MAPRE2	microtubule associated protein RP/EB family member 2	-0.335372	-1.12786	0.457111	-0.612826	-0.877191	0.389778	0.794919	-5.18668	peak_72295	Day0vsDay15	chr18	35118524	35119014	491	*	Intron	18	35131918	35140497	8580	1	10982	ENST00000588085.1	-12904	ENSG00000166974
GLRX5	glutaredoxin 5	-0.335364	-0.902963	0.232234	4.0095	-1.22534	0.235881	0.553893	-5.01835	peak_49672	Day0vsDay27	chr14	95547253	95548204	952	*	Distal Intergenic	14	95535274	95544724	9451	1	51218	ENST00000557731.1	11979	ENSG00000182512
LOC124900196	small nucleolar RNA SNORA63	-0.335357	-0.832358	0.161644	5.57553	-1.40609	0.176762	0.486596	-4.81302	peak_127310	Day0vsDay27	chr5	40486297	40487203	907	*	Exon	5	40654963	40655094	132	1	124900196	ENST00000362682.1	-167760	ENSG00000199552
PTGFRN	prostaglandin F2 receptor inhibitor	-0.335352	-0.979234	0.30853	2.08426	-1.10694	0.282517	0.901315	-5.2601	peak_8177	Day0vsDay8	chr1	116933433	116934288	856	*	Intron	1	116909916	116990353	80438	1	5738	ENST00000393203.3	23517	ENSG00000134247
DNAJB12	DnaJ heat shock protein family (Hsp40) member B12	-0.335346	-0.781824	0.111133	6.10619	-1.57255	0.134266	0.72392	-4.47866	peak_19538	Day0vsDay15	chr10	72331590	72332371	782	*	Distal Intergenic	10	72335557	72336865	1309	2	54788	ENST00000473051.1	4494	ENSG00000148719
RPF2	ribosome production factor 2 homolog	-0.335343	-0.758627	0.0879421	5.84838	-1.64331	0.117304	0.72392	-4.39063	peak_140072	Day0vsDay15	chr6	110999581	110999952	372	*	3' UTR	6	110982316	111024327	42012	1	84154	ENST00000425871.1	17265	ENSG00000197498
LOC105373289	uncharacterized LOC105373289	-0.335341	-0.756965	0.0862831	5.90701	-1.64861	0.113309	0.72392	-4.38213	peak_13585	Day0vsDay15	chr1	227787534	227788853	1320	*	Promoter (<=1kb)	1	227787652	227792173	4522	1	105373289	ENST00000666622.1	0	ENSG00000286389
LOC124900229	small nucleolar RNA SNORD65	-0.335333	-0.740298	0.0696317	4.91262	-1.71639	0.100015	0.72392	-4.29735	peak_138608	Day0vsDay15	chr6	67394415	67394851	437	*	Distal Intergenic	6	67210408	67210480	73	2	124900229	ENST00000390927.1	-183935	ENSG00000212229
LMO2	LIM domain only 2	-0.335333	-0.795568	0.124903	2.23155	-1.51026	0.14508	0.447242	-4.69834	peak_26973	Day0vsDay27	chr11	33868758	33871092	2335	*	Promoter (<=1kb)	11	33858576	33869536	10961	2	4005	ENST00000411482.1	0	ENSG00000135363
TCF3	transcription factor 3	-0.335322	-0.819078	0.148434	3.32358	-1.44581	0.164983	0.472661	-4.77231	peak_75292	Day0vsDay27	chr19	1673886	1674865	980	*	Distal Intergenic	19	1609292	1652615	43324	2	6929	ENST00000588136.7	-21271	ENSG00000071564
LINC02757	long intergenic non-protein coding RNA 2757	-0.335319	-1.16848	0.49784	1.0623	-0.836926	0.413056	0.931238	-5.17754	peak_29996	Day0vsDay8	chr11	76588478	76590936	2459	*	Distal Intergenic	11	76625462	76626834	1373	2	101928813	ENST00000528781.1	35898	NA
NPY4R2	neuropeptide Y receptor Y4-2	-0.335317	-1.46961	0.798977	-0.543111	-0.617226	0.544784	0.947475	-5.37152	peak_18197	Day0vsDay8	chr10	47944965	47945720	756	*	Intron	10	47918739	47923524	4786	1	100996758	ENST00000613306.1	26226	ENSG00000264717
ESPN	espin	-0.335316	-0.796724	0.126092	6.02745	-1.51057	0.148403	0.724843	-4.55055	peak_817	Day0vsDay15	chr1	6459729	6461001	1273	*	Promoter (<=1kb)	1	6460508	6461367	860	1	83715	ENST00000468561.2	0	ENSG00000187017
MIR1268A	microRNA 1268a	-0.335311	-1.06	0.389378	-0.140107	-0.964729	0.345974	0.658286	-5.26821	peak_51281	Day0vsDay27	chr15	22220886	22221959	1074	*	Distal Intergenic	15	22225278	22225329	52	2	100302233	ENST00000408714.1	3370	ENSG00000221641
CCL3-AS1	CCL3 antisense RNA 1	-0.335305	-0.949826	0.279215	-0.242902	-1.13713	0.268276	0.586979	-5.12321	peak_66316	Day0vsDay27	chr17	36074434	36074908	475	*	Promoter (1-2kb)	17	36072878	36081512	8635	1	102724850	ENST00000610845.1	1556	NA
C1QL2	complement C1q like 2	-0.335301	-0.934027	0.263425	2.63714	-1.19978	0.247246	0.888333	-5.15295	peak_88834	Day0vsDay8	chr2	119082731	119083869	1139	*	Distal Intergenic	2	119156243	119158751	2509	2	165257	ENST00000272520.4	74882	ENSG00000144119
LOC105375931	uncharacterized LOC105375931	-0.335281	-1.44401	0.773448	0.372302	-0.626816	0.537174	0.947316	-5.38912	peak_158479	Day0vsDay8	chr8	82650587	82651709	1123	*	Intron	8	82435411	82905347	469937	1	105375931	ENST00000658531.1	215176	NA
KDM4B	lysine demethylase 4B	-0.335276	-1.27515	0.604593	0.0282638	-0.74249	0.466815	0.936606	-5.34007	peak_75904	Day0vsDay8	chr19	4968524	4969386	863	*	Promoter (<=1kb)	19	4969113	5153595	184483	1	23030	ENST00000611640.4	0	ENSG00000127663
BGLAP	bone gamma-carboxyglutamate protein	-0.335276	-1.34606	0.67551	0.04481	-0.687544	0.498862	0.941478	-5.36729	peak_9393	Day0vsDay8	chr1	156231850	156232704	855	*	3' UTR	1	156242184	156243317	1134	1	632	ENST00000368272.5	-9480	ENSG00000242252
ADAMTS2	ADAM metallopeptidase with thrombospondin type 1 motif 2	-0.335264	-0.744835	0.0743079	3.09225	-1.69809	0.105554	0.388515	-4.44608	peak_134222	Day0vsDay27	chr5	179310629	179311456	828	*	Intron	5	179120172	179345430	225259	2	9509	ENST00000518335.3	33974	ENSG00000087116
LINC02036	long intergenic non-protein coding RNA 2036	-0.335263	-0.712201	0.0416749	2.0943	-1.84363	0.078629	0.72392	-4.13495	peak_117035	Day0vsDay15	chr3	194192660	194193185	526	*	Distal Intergenic	3	194203019	194204203	1185	2	100505920	ENST00000666638.1	11018	NA
TMEM183A	transmembrane protein 183A	-0.335246	-0.765786	0.0952943	5.31993	-1.62057	0.122191	0.835227	-4.70732	peak_11979	Day0vsDay8	chr1	203006517	203008053	1537	*	Promoter (<=1kb)	1	203007374	203024848	17475	1	92703	ENST00000367242.4	0	ENSG00000163444
MTA3	metastasis associated 1 family member 3	-0.335242	-0.7118	0.0413155	5.64331	-1.8651	0.0793429	0.347463	-4.21128	peak_84415	Day0vsDay27	chr2	42541404	42542480	1077	*	Intron	2	42568045	42756947	188903	1	57504	ENST00000406652.5	-25565	ENSG00000057935
MEF2D	myocyte enhancer factor 2D	-0.335238	-0.900282	0.229806	1.36523	-1.24357	0.229086	0.54622	-4.99183	peak_9430	Day0vsDay27	chr1	156487861	156488181	321	*	Promoter (2-3kb)	1	156466210	156490599	24390	2	4209	ENST00000360595.7	2418	ENSG00000116604
NOS2	nitric oxide synthase 2	-0.335238	-1.65117	0.980694	-0.101057	-0.528052	0.602703	0.953068	-5.41769	peak_65663	Day0vsDay8	chr17	27752020	27752692	673	*	Intron	17	27763698	27793667	29970	2	4843	ENST00000697341.1	40975	ENSG00000007171
AHNAK	AHNAK nucleoprotein	-0.335232	-0.798532	0.128067	2.56447	-1.49983	0.147748	0.450541	-4.70155	peak_28435	Day0vsDay27	chr11	62553519	62553720	202	*	Promoter (2-3kb)	11	62533984	62556235	22252	2	79026	ENST00000530285.5	2515	ENSG00000124942
HMOX1	heme oxygenase 1	-0.335231	-0.79971	0.129249	4.10375	-1.50967	0.148003	0.849469	-4.84427	peak_104970	Day0vsDay8	chr22	35371480	35372451	972	*	Exon	22	35380361	35387101	6741	1	3162	ENST00000412893.5	-7910	ENSG00000100292
KBTBD8	kelch repeat and BTB domain containing 8	-0.335228	-0.875494	0.205037	3.44194	-1.30508	0.208313	0.876194	-5.09349	peak_111377	Day0vsDay8	chr3	66971727	66972753	1027	*	Distal Intergenic	3	66998307	67003697	5391	1	84541	ENST00000484414.5	-25554	ENSG00000163376
NKD1	NKD inhibitor of WNT signaling pathway 1	-0.335225	-1.4971	0.826653	-0.227469	-0.598883	0.556532	0.948112	-5.37073	peak_60027	Day0vsDay8	chr16	50626775	50628026	1252	*	Promoter (1-2kb)	16	50625225	50633222	7998	1	85407	ENST00000566396.1	1550	ENSG00000140807
LOC105371597	uncharacterized LOC105371597	-0.335219	-1.06319	0.392747	-0.674364	-0.954497	0.350112	0.661587	-5.3584	peak_65528	Day0vsDay27	chr17	22272187	22272972	786	*	Intron	17	22268943	22288022	19080	1	105371597	ENST00000663304.1	3244	ENSG00000264956
LY86	lymphocyte antigen 86	-0.335219	-0.693755	0.0233177	3.30868	-1.99666	0.0617777	0.721938	-3.94029	peak_135091	Day0vsDay15	chr6	6589359	6589907	549	*	Promoter (<=1kb)	6	6588720	6654982	66263	1	9450	ENST00000230568.5	639	ENSG00000112799
TNFRSF1B	TNF receptor superfamily member 1B	-0.335209	-0.741645	0.0712277	5.84706	-1.7214	0.102765	0.72392	-4.29586	peak_1474	Day0vsDay15	chr1	12178964	12179701	738	*	Intron	1	12167003	12209228	42226	1	7133	ENST00000492361.1	11961	ENSG00000028137
TMEM54	transmembrane protein 54	-0.335206	-0.88193	0.211518	1.90256	-1.27365	0.218549	0.534597	-4.96896	peak_3756	Day0vsDay27	chr1	32900928	32901942	1015	*	Promoter (<=1kb)	1	32894595	32901389	6795	2	113452	ENST00000329151.5	0	ENSG00000121900
OAZ1	ornithine decarboxylase antizyme 1	-0.335198	-1.26939	0.598998	0.881625	-0.743739	0.464835	0.936606	-5.37314	peak_75422	Day0vsDay8	chr19	2275082	2275373	292	*	Promoter (2-3kb)	19	2272524	2273331	808	1	4946	ENST00000589739.3	2558	ENSG00000104904
SARDH	sarcosine dehydrogenase	-0.335188	-0.798292	0.127916	6.60472	-1.50574	0.150047	0.453391	-4.6944	peak_168009	Day0vsDay27	chr9	133682890	133684387	1498	*	Intron	9	133663972	133667123	3152	2	1757	ENST00000469828.1	-15767	ENSG00000123453
LOC105374647	uncharacterized LOC105374647	-0.335181	-1.19579	0.525431	-0.14171	-0.807289	0.428066	0.723538	-5.40157	peak_125792	Day0vsDay27	chr5	8583271	8583525	255	*	Distal Intergenic	5	8525179	8528679	3501	1	105374647	ENST00000505784.1	58092	ENSG00000249782
TATDN1	TatD DNase domain containing 1	-0.335171	-0.816366	0.146024	4.74176	-1.45274	0.163111	0.470437	-4.75606	peak_160087	Day0vsDay27	chr8	124525913	124526332	420	*	Promoter (2-3kb)	8	124515924	124523479	7556	2	83940	ENST00000518133.5	-2434	ENSG00000147687
MUC5B-AS1	MUC5B antisense RNA 1	-0.335157	-1.0927	0.422384	0.852219	-0.935404	0.362669	0.922358	-5.11294	peak_24965	Day0vsDay8	chr11	1238814	1240578	1765	*	Exon	11	1242261	1249676	7416	2	112577518	ENST00000532061.2	9098	ENSG00000255177
GLIS2-AS1	GLIS2 antisense RNA 1	-0.335156	-0.720556	0.0502432	4.57107	-1.82697	0.0850848	0.356551	-4.26573	peak_57201	Day0vsDay27	chr16	4327381	4328987	1607	*	Promoter (<=1kb)	16	4324667	4328340	3674	2	101926896	ENST00000576080.1	0	ENSG00000262686
BBS12	Bardet-Biedl syndrome 12	-0.335144	-0.765592	0.0953037	6.91795	-1.61387	0.120682	0.72392	-4.42513	peak_122398	Day0vsDay15	chr4	122758021	122758400	380	*	Distal Intergenic	4	122732797	122742465	9669	1	166379	ENST00000433287.1	25224	ENSG00000181004
ERC2	ELKS/RAB6-interacting/CAST family member 2	-0.335135	-0.743823	0.0735537	3.06802	-1.77542	0.0939156	0.370059	-4.33289	peak_110851	Day0vsDay27	chr3	55728963	55729511	549	*	Intron	3	55510904	55699518	188615	2	26059	ENST00000468118.1	-29445	ENSG00000187672
GRM4	glutamate metabotropic receptor 4	-0.335133	-0.938453	0.268187	0.615432	-1.16045	0.2596	0.748073	-4.92688	peak_136873	Day0vsDay15	chr6	34044770	34045552	783	*	Intron	6	34040711	34056323	15613	2	2914	ENST00000609915.1	10771	ENSG00000124493
LOC124902468	uncharacterized LOC124902468	-0.335116	-1.23156	0.56133	-0.28662	-0.791259	0.439539	0.934819	-5.2437	peak_19991	Day0vsDay8	chr10	78573330	78574316	987	*	Intron	10	78301659	78330818	29160	1	124902468	ENST00000665488.1	271671	NA
DNAH7	dynein axonemal heavy chain 7	-0.335114	-0.785208	0.114979	5.65905	-1.54386	0.139952	0.72392	-4.51097	peak_92277	Day0vsDay15	chr2	195975548	195976895	1348	*	Intron	2	195892479	195905762	13284	2	56171	ENST00000475293.1	-69786	ENSG00000118997
EXOC4	exocyst complex component 4	-0.33511	-0.718705	0.0484859	2.3299	-1.82158	0.0846875	0.356161	-4.28192	peak_151586	Day0vsDay27	chr7	134075469	134075904	436	*	Distal Intergenic	7	134064318	134066589	2272	1	60412	ENST00000468932.1	11151	ENSG00000131558
HR	HR lysine demethylase and nuclear receptor corepressor	-0.335108	-1.37894	0.708724	-0.437519	-0.665444	0.512622	0.943614	-5.3761	peak_155414	Day0vsDay8	chr8	22117486	22118220	735	*	Promoter (<=1kb)	8	22115069	22118445	3377	2	55806	ENST00000522016.1	225	ENSG00000168453
DPYSL3	dihydropyrimidinase like 3	-0.335108	-0.908939	0.238724	5.45748	-1.2217	0.237553	0.885083	-5.20275	peak_131833	Day0vsDay8	chr5	147477976	147478916	941	*	Intron	5	147418483	147454266	35784	2	1809	ENST00000512722.1	-23710	ENSG00000113657
DGKQ	diacylglycerol kinase theta	-0.335105	-0.74178	0.07157	6.45013	-1.71468	0.104332	0.72392	-4.30305	peak_117591	Day0vsDay15	chr4	972916	973984	1069	*	Promoter (<=1kb)	4	958887	973569	14683	2	1609	ENST00000273814.8	0	ENSG00000145214
LOC124901499	uncharacterized LOC124901499	-0.335095	-0.81122	0.141029	0.0664133	-1.45883	0.158618	0.72668	-4.61498	peak_142755	Day0vsDay15	chr6	163866000	163866732	733	*	Distal Intergenic	6	163748718	163760382	11665	1	124901499	ENST00000669856.1	117282	NA
LINC01446	long intergenic non-protein coding RNA 1446	-0.335091	-1.21833	0.548151	-0.330547	-0.786394	0.439952	0.934819	-5.32728	peak_147289	Day0vsDay8	chr7	53770213	53770978	766	*	Exon	7	53766019	53780038	14020	2	401337	ENST00000652029.1	9060	ENSG00000205628
TICAM1	TIR domain containing adaptor molecule 1	-0.33509	-0.807364	0.137184	3.35126	-1.54123	0.142345	0.847002	-4.80828	peak_75881	Day0vsDay8	chr19	4815470	4816375	906	*	3' UTR	19	4815932	4831712	15781	2	148022	ENST00000248244.6	15337	ENSG00000127666
CFAP99	cilia and flagella associated protein 99	-0.335088	-0.868351	0.198174	0.571252	-1.31621	0.203303	0.518002	-4.92977	peak_117847	Day0vsDay27	chr4	2449574	2451999	2426	*	Exon	4	2443215	2450356	7142	1	402160	ENST00000515732.1	6359	ENSG00000206113
KNDC1	kinase non-catalytic C-lobe domain containing 1	-0.335086	-0.910005	0.239833	1.49185	-1.20811	0.239718	0.558204	-5.08598	peak_24641	Day0vsDay27	chr10	133139550	133142256	2707	*	Distal Intergenic	10	133160219	133174555	14337	1	85442	ENST00000478074.6	-17963	ENSG00000171798
CLEC18A	C-type lectin domain family 18 member A	-0.335083	-0.743851	0.0736854	6.22273	-1.70148	0.106054	0.72392	-4.31842	peak_61258	Day0vsDay15	chr16	69962959	69963324	366	*	Exon	16	69951741	69959549	7809	1	348174	ENST00000561889.1	11218	ENSG00000157322
LINC02222	long intergenic non-protein coding RNA 2222	-0.335078	-0.861955	0.1918	0.102002	-1.31824	0.200866	0.515159	-4.97163	peak_134425	Day0vsDay27	chr5	180682280	180682672	393	*	Promoter (1-2kb)	5	180683724	180687502	3779	1	105377765	ENST00000513535.2	-1052	NA
RPS6KA2	ribosomal protein S6 kinase A2	-0.335068	-0.87672	0.206584	0.665884	-1.29211	0.211024	0.739368	-4.79557	peak_142993	Day0vsDay15	chr6	166667627	166668289	663	*	Intron	6	166409364	166692843	283480	2	6196	ENST00000714395.1	24554	ENSG00000071242
SS18	SS18 subunit of BAF chromatin remodeling complex	-0.335067	-0.925715	0.255582	0.0347431	-1.17587	0.252105	0.746879	-4.92037	peak_71971	Day0vsDay15	chr18	25742111	25742950	840	*	Distal Intergenic	18	26023613	26035065	11453	2	6760	ENST00000582092.1	292115	ENSG00000141380
TGDS	TDP-glucose 4,6-dehydratase	-0.335062	-0.923083	0.252959	1.92904	-1.18701	0.248895	0.888333	-5.17793	peak_44391	Day0vsDay8	chr13	94595619	94596692	1074	*	Promoter (<=1kb)	13	94574054	94596152	22099	2	23483	ENST00000261296.7	0	ENSG00000088451
TRIM45	tripartite motif containing 45	-0.335058	-0.731665	0.0615489	4.62566	-1.75112	0.0937328	0.72392	-4.25362	peak_8195	Day0vsDay15	chr1	117121318	117122523	1206	*	Promoter (<=1kb)	1	117111060	117121749	10690	2	80263	ENST00000256649.9	0	ENSG00000134253
MIR7974	microRNA 7974	-0.335056	-0.785162	0.115049	5.0008	-1.55917	0.136333	0.434776	-4.62273	peak_76809	Day0vsDay27	chr19	11495712	11497078	1367	*	Promoter (<=1kb)	19	11495544	11495622	79	2	102465856	ENST00000615835.1	-90	ENSG00000274713
ADAP1	ArfGAP with dual PH domains 1	-0.335056	-1.54065	0.870533	-0.206724	-0.578258	0.569865	0.949258	-5.45095	peak_143755	Day0vsDay8	chr7	924627	925005	379	*	Promoter (1-2kb)	7	904247	923338	19092	2	11033	ENST00000488527.5	-1289	ENSG00000105963
PITPNM2	phosphatidylinositol transfer protein membrane associated 2	-0.335054	-1.37787	0.707762	-0.463359	-0.665986	0.512282	0.943568	-5.37859	peak_40123	Day0vsDay8	chr12	123070453	123070805	353	*	Intron	12	123034545	123076095	41551	2	57605	ENST00000541244.1	5290	ENSG00000090975
TSPAN17	tetraspanin 17	-0.335052	-0.839594	0.169489	4.70333	-1.37737	0.185073	0.49675	-4.84577	peak_133872	Day0vsDay27	chr5	176648568	176649446	879	*	Promoter (<=1kb)	5	176647620	176657056	9437	1	26262	ENST00000507471.1	948	ENSG00000048140
ZBTB7C-AS2	ZBTB7C antisense RNA 2	-0.335048	-0.869735	0.199639	0.188572	-1.30319	0.206682	0.521447	-4.93319	peak_72990	Day0vsDay27	chr18	48274422	48275072	651	*	Intron	18	48252301	48252837	537	1	84322	ENST00000623329.1	22121	ENSG00000280197
LOC105371509	uncharacterized LOC105371509	-0.335044	-0.766746	0.0966594	7.0217	-1.61288	0.12414	0.72392	-4.42932	peak_64061	Day0vsDay15	chr17	6288848	6289804	957	*	Distal Intergenic	17	6373833	6375080	1248	2	105371509	ENST00000649660.1	85276	NA
STRN4	striatin 4	-0.335041	-0.737185	0.0671035	6.03324	-1.73607	0.100131	0.379596	-4.3923	peak_80047	Day0vsDay27	chr19	46733364	46733593	230	*	Promoter (<=1kb)	19	46727907	46733449	5543	2	29888	ENST00000594847.6	0	ENSG00000090372
LOC124901499	uncharacterized LOC124901499	-0.335035	-0.78597	0.115899	0.883455	-1.54005	0.137683	0.72392	-4.52301	peak_142728	Day0vsDay15	chr6	163647362	163648364	1003	*	Distal Intergenic	6	163671577	163760739	89163	1	124901499	ENST00000665613.1	-23213	NA
TECPR2	tectonin beta-propeller repeat containing 2	-0.335035	-0.750946	0.0808768	3.98334	-1.67486	0.110467	0.396547	-4.47503	peak_50418	Day0vsDay27	chr14	102434546	102435489	944	*	Promoter (<=1kb)	14	102434839	102443682	8844	1	9895	ENST00000560060.5	0	ENSG00000196663
RABL3	RAB, member of RAS oncogene family like 3	-0.335028	-0.759625	0.0895689	6.57543	-1.64594	0.117146	0.72392	-4.38986	peak_113160	Day0vsDay15	chr3	120741960	120743244	1285	*	Promoter (<=1kb)	3	120684938	120742516	57579	2	285282	ENST00000273375.8	0	ENSG00000144840
GMDS-DT	GMDS divergent transcript	-0.335005	-0.815546	0.145536	2.99058	-1.44503	0.162418	0.856088	-4.89724	peak_134731	Day0vsDay8	chr6	2448868	2449534	667	*	Intron	6	2396572	2399866	3295	1	100508120	ENST00000666817.1	52296	ENSG00000250903
LOC105374122	uncharacterized LOC105374122	-0.335005	-0.764613	0.0946032	0.335337	-1.66183	0.113265	0.400625	-4.46615	peak_114430	Day0vsDay27	chr3	135444862	135445221	360	*	Distal Intergenic	3	135377924	135439888	61965	2	105374122	ENST00000473001.2	-4974	NA
ITPR1	inositol 1,4,5-trisphosphate receptor type 1	-0.335004	-0.814422	0.144414	1.48245	-1.44841	0.16148	0.468774	-4.77351	peak_107277	Day0vsDay27	chr3	4527346	4527726	381	*	Intron	3	4516492	4847242	330751	1	3708	ENST00000302640.13	10854	ENSG00000150995
PLK1	polo like kinase 1	-0.335003	-1.14378	0.473777	0.825641	-0.861558	0.399256	0.931105	-5.28473	peak_58714	Day0vsDay8	chr16	23690751	23691437	687	*	Promoter (2-3kb)	16	23688676	23690038	1363	1	5347	ENST00000564794.1	2075	ENSG00000166851
ADD2	adducin 2	-0.33499	-0.809933	0.139952	4.8901	-1.47006	0.159123	0.465947	-4.73426	peak_85918	Day0vsDay27	chr2	70647695	70648218	524	*	3' UTR	2	70663498	70673348	9851	2	119	ENST00000481675.1	25130	ENSG00000075340
BCL7A	BAF chromatin remodeling complex subunit BCL7A	-0.33499	-0.783631	0.113651	6.04325	-1.55161	0.13782	0.437057	-4.63663	peak_40012	Day0vsDay27	chr12	122021181	122023111	1931	*	Promoter (<=1kb)	12	122021884	122062044	40161	1	605	ENST00000261822.5	0	ENSG00000110987
HS6ST1	heparan sulfate 6-O-sulfotransferase 1	-0.334982	-0.824789	0.154824	-0.0113095	-1.43986	0.165677	0.473578	-4.77383	peak_89538	Day0vsDay27	chr2	128553144	128553616	473	*	Distal Intergenic	2	128265480	128318868	53389	2	9394	ENST00000259241.7	-234276	ENSG00000136720
FASLG	Fas ligand	-0.334978	-0.730547	0.0605905	4.79817	-1.76826	0.0941191	0.72392	-4.23676	peak_10445	Day0vsDay15	chr1	172699007	172699869	863	*	Distal Intergenic	1	172659144	172666075	6932	1	356	ENST00000340030.4	39863	ENSG00000117560
HAVCR1P1	hepatitis A virus cellular receptor 1 pseudogene 1	-0.334977	-0.825344	0.15539	3.57845	-1.41596	0.170667	0.859818	-4.94874	peak_78120	Day0vsDay8	chr19	24163037	24163485	449	*	Promoter (<=1kb)	19	24162370	24163425	1056	2	100101266	ENST00000598671.1	0	ENSG00000268442
SOX18	SRY-box transcription factor 18	-0.334969	-0.763495	0.0935578	5.6432	-1.64237	0.118169	0.72392	-4.39515	peak_100561	Day0vsDay15	chr20	64046240	64046582	343	*	Distal Intergenic	20	64047582	64049639	2058	2	54345	ENST00000340356.9	3057	ENSG00000203883
THNSL2	threonine synthase like 2	-0.334964	-0.785939	0.116011	5.7187	-1.54477	0.139845	0.439751	-4.64463	peak_86948	Day0vsDay27	chr2	88283819	88284810	992	*	Distal Intergenic	2	88182697	88183807	1111	1	55258	ENST00000496165.1	101122	ENSG00000144115
SDK1	sidekick cell adhesion molecule 1	-0.334963	-0.849045	0.17912	0.22595	-1.35058	0.190438	0.734942	-4.74261	peak_144240	Day0vsDay15	chr7	4056924	4057712	789	*	Intron	7	4129685	4269000	139316	1	221935	ENST00000476701.5	-71973	ENSG00000146555
LOC105370921	uncharacterized LOC105370921	-0.334951	-0.84173	0.171828	5.70349	-1.37789	0.185005	0.867077	-5.02276	peak_55065	Day0vsDay8	chr15	81605639	81606201	563	*	Intron	15	81652232	81688545	36314	1	105370921	ENST00000558153.1	-46031	NA
SLC1A1	solute carrier family 1 member 1	-0.334949	-0.752537	0.0826394	4.45045	-1.66336	0.112833	0.39992	-4.48866	peak_162091	Day0vsDay27	chr9	4597774	4598192	419	*	Intron	9	4572335	4585557	13223	1	6505	ENST00000422398.1	25439	ENSG00000106688
LOC124904631	U1 spliceosomal RNA	-0.334948	-1.0767	0.406805	-0.297117	-0.935999	0.359346	0.669114	-5.30378	peak_8340	Day0vsDay27	chr1	120277472	120278208	737	*	Exon	1	120354987	120355148	162	1	124904631	ENST00000614085.1	-76779	ENSG00000273727
SKAP1	src kinase associated phosphoprotein 1	-0.334948	-0.772131	0.102235	1.98045	-1.58808	0.126412	0.420576	-4.60525	peak_67570	Day0vsDay27	chr17	48143275	48143940	666	*	Intron	17	48133446	48137334	3889	2	8631	ENST00000583844.5	-5941	ENSG00000141293
MIR4672	microRNA 4672	-0.334945	-0.910011	0.240121	-0.671376	-1.22811	0.236011	0.743858	-4.81724	peak_167168	Day0vsDay15	chr9	127869797	127870365	569	*	Promoter (<=1kb)	9	127869415	127869495	81	2	100616429	ENST00000583126.1	-302	ENSG00000263979
TCERG1L	transcription elongation regulator 1 like	-0.334945	-1.16829	0.498395	-0.487043	-0.836253	0.41241	0.711587	-5.38469	peak_24233	Day0vsDay27	chr10	131361523	131362481	959	*	Distal Intergenic	10	131092391	131311721	219331	2	256536	ENST00000368642.4	-49802	ENSG00000176769
EVA1C	eva-1 homolog C	-0.334944	-0.872163	0.202275	1.25165	-1.37249	0.187994	0.499922	-4.87391	peak_101511	Day0vsDay27	chr21	32433137	32433857	721	*	Exon	21	32428334	32495137	66804	1	59271	ENST00000412833.1	4803	ENSG00000166979
ADAMTS2	ADAM metallopeptidase with thrombospondin type 1 motif 2	-0.334939	-0.689014	0.0191366	5.49782	-1.96324	0.0652875	0.723458	-3.96996	peak_134209	Day0vsDay15	chr5	179256961	179257753	793	*	Intron	5	179120172	179345430	225259	2	9509	ENST00000518335.3	87677	ENSG00000087116
MEGF8	multiple EGF like domains 8	-0.334934	-0.789914	0.120047	6.28577	-1.52873	0.143782	0.723963	-4.52923	peak_79613	Day0vsDay15	chr19	42376656	42377143	488	*	3' UTR	19	42370628	42375962	5335	1	1954	ENST00000599787.1	6028	ENSG00000105429
SLC6A15	solute carrier family 6 member 15	-0.334931	-0.849195	0.179333	1.4073	-1.35507	0.189869	0.502218	-4.8939	peak_37590	Day0vsDay27	chr12	84828635	84829223	589	*	Distal Intergenic	12	84859505	84863851	4347	2	55117	ENST00000681939.1	34628	ENSG00000072041
ZBTB7A	zinc finger and BTB domain containing 7A	-0.334929	-0.786806	0.116947	6.04734	-1.54788	0.138992	0.438566	-4.63997	peak_75751	Day0vsDay27	chr19	4051513	4052514	1002	*	Intron	19	4047742	4065732	17991	2	51341	ENST00000601588.1	13218	ENSG00000178951
LINC00937	long intergenic non-protein coding RNA 937	-0.334926	-0.826474	0.156623	4.01334	-1.436	0.16845	0.477205	-4.77487	peak_34321	Day0vsDay27	chr12	8396689	8396956	268	*	Promoter (<=1kb)	12	8295986	8396803	100818	2	389634	ENST00000544461.1	0	ENSG00000226091
TPT1-AS1	TPT1 antisense RNA 1	-0.334925	-0.694842	0.0249911	2.46025	-1.93395	0.0697751	0.332126	-4.10682	peak_42777	Day0vsDay27	chr13	45391041	45391388	348	*	Promoter (2-3kb)	13	45389033	45391719	2687	1	100190939	ENST00000379050.3	2008	NA
SCAF8	SR-related CTD associated factor 8	-0.334905	-0.957567	0.287756	1.49726	-1.11488	0.276828	0.899672	-5.18895	peak_142008	Day0vsDay8	chr6	154754258	154754526	269	*	Intron	6	154733853	154792858	59006	1	22828	ENST00000464628.1	20405	ENSG00000213079
UBAC2	UBA domain containing 2	-0.3349	-0.749226	0.0794254	3.43424	-1.7298	0.102711	0.822691	-4.5432	peak_44704	Day0vsDay8	chr13	99314380	99315517	1138	*	Promoter (<=1kb)	13	99314708	99385698	70991	1	337867	ENST00000480738.1	0	ENSG00000134882
TCAF2P1	TRPM8 channel associated factor 2 pseudogene 1	-0.334899	-0.738944	0.0691468	5.85605	-1.71807	0.0997035	0.72392	-4.29417	peak_152292	Day0vsDay15	chr7	143817811	143818216	406	*	Exon	7	143810373	143814875	4503	1	653691	ENST00000649502.1	7438	NA
BTG3	BTG anti-proliferation factor 3	-0.334896	-0.914542	0.244749	0.598032	-1.20183	0.242394	0.56104	-5.08972	peak_101065	Day0vsDay27	chr21	17612351	17613475	1125	*	Promoter (<=1kb)	21	17593653	17612844	19192	2	10950	ENST00000339775.10	0	ENSG00000154640
UXS1	UDP-glucuronate decarboxylase 1	-0.334894	-1.16168	0.491887	-0.492819	-0.839603	0.410083	0.709666	-5.42538	peak_88001	Day0vsDay27	chr2	106117609	106118226	618	*	Intron	2	106100773	106104824	4052	2	80146	ENST00000470053.1	-12785	ENSG00000115652
LINC02128	long intergenic non-protein coding RNA 2128	-0.334889	-1.58769	0.917907	-0.349177	-0.567202	0.578173	0.950635	-5.46755	peak_60055	Day0vsDay8	chr16	50862762	50864120	1359	*	Promoter (2-3kb)	16	50860196	50901061	40866	1	102724940	ENST00000641755.1	2566	ENSG00000261241
SMAD7	SMAD family member 7	-0.334888	-1.03776	0.367979	-0.633553	-0.994086	0.332772	0.77412	-5.01368	peak_73075	Day0vsDay15	chr18	48922597	48923622	1026	*	Intron	18	48921411	48930182	8772	2	4092	ENST00000587336.1	6560	ENSG00000101665
TOMM40L	translocase of outer mitochondrial membrane 40 like	-0.33488	-0.749131	0.0793721	6.05217	-1.67564	0.107838	0.72392	-4.3481	peak_9850	Day0vsDay15	chr1	161225413	161226368	956	*	Promoter (<=1kb)	1	161225939	161230744	4806	1	84134	ENST00000545897.5	0	ENSG00000158882
CST3	cystatin C	-0.334879	-0.735157	0.0653993	3.90439	-1.79557	0.0900002	0.72392	-4.20256	peak_96972	Day0vsDay15	chr20	23632147	23632681	535	*	Exon	20	23626706	23637945	11240	2	1471	ENST00000398411.5	5264	ENSG00000101439
LOC124904685	uncharacterized LOC124904685	-0.334878	-1.10143	0.431669	-1.10472	-0.918125	0.370301	0.786449	-5.10079	peak_78391	Day0vsDay15	chr19	30534900	30535761	862	*	5' UTR	19	30665274	30668647	3374	2	124904685	ENST00000593140.1	132886	NA
LOC107986925	uncharacterized LOC107986925	-0.334873	-0.756102	0.0863556	3.73825	-1.69107	0.1082	0.392978	-4.45452	peak_155515	Day0vsDay27	chr8	22755929	22756683	755	*	Exon	8	22747503	22758192	10690	1	107986925	ENST00000521141.1	8426	NA
GMNC	geminin coiled-coil domain containing	-0.334868	-0.690425	0.0206895	2.17295	-2.05287	0.0578524	0.720532	-3.86174	peak_116932	Day0vsDay15	chr3	190992541	190993135	595	*	Distal Intergenic	3	190855644	190892429	36786	2	647309	ENST00000479491.5	-100112	ENSG00000205835
MAGI3	membrane associated guanylate kinase, WW and PDZ domain containing 3	-0.334864	-0.975709	0.305981	-0.892663	-1.10069	0.283843	0.601902	-5.21214	peak_7910	Day0vsDay27	chr1	113310688	113311560	873	*	Distal Intergenic	1	113390515	113685923	295409	1	260425	ENST00000307546.14	-78955	ENSG00000081026
AK8	adenylate kinase 8	-0.334862	-0.934597	0.264872	1.86722	-1.15735	0.259432	0.89132	-5.15744	peak_167870	Day0vsDay8	chr9	132740502	132741749	1248	*	Intron	9	132725583	132727598	2016	2	158067	ENST00000467161.1	-12904	ENSG00000165695
LINC01231	long intergenic non-protein coding RNA 1231	-0.334855	-1.11999	0.450284	0.208855	-0.884031	0.386154	0.69055	-5.35074	peak_162039	Day0vsDay27	chr9	3180924	3182105	1182	*	Promoter (<=1kb)	9	3181342	3200432	19091	1	101929247	ENST00000663825.1	0	ENSG00000236511
FBXO34	F-box protein 34	-0.334843	-0.742321	0.0726353	4.06287	-1.70722	0.105351	0.388213	-4.43093	peak_47314	Day0vsDay27	chr14	55303704	55304303	600	*	Intron	14	55272211	55355084	82874	1	55030	ENST00000557647.5	31493	ENSG00000178974
MIR4302	microRNA 4302	-0.33484	-0.788811	0.11913	6.97524	-1.52991	0.143314	0.72392	-4.52756	peak_35102	Day0vsDay15	chr12	25806086	25806638	553	*	Intron	12	25874020	25874079	60	2	100422897	ENST00000638058.1	67441	ENSG00000283603
CHEK2P2	CHEK2 pseudogene 2	-0.334825	-0.726342	0.056692	0.664994	-1.815	0.0856767	0.72392	-4.1705	peak_51121	Day0vsDay15	chr15	20208161	20208813	653	*	Distal Intergenic	15	20282744	20291558	8815	1	646096	ENST00000555186.5	-73931	ENSG00000290857
LINC01347	long intergenic non-protein coding RNA 1347	-0.33482	-0.792913	0.123273	2.30329	-1.59611	0.128599	0.423559	-4.56094	peak_14616	Day0vsDay27	chr1	243101555	243102134	580	*	Promoter (<=1kb)	1	243056307	243101744	45438	2	731275	ENST00000627498.2	0	ENSG00000291217
LPP	LIM domain containing preferred translocation partner in lipoma	-0.334815	-1.4297	0.760067	0.157692	-0.633862	0.532649	0.946548	-5.3766	peak_116819	Day0vsDay8	chr3	188112830	188113353	524	*	Intron	3	188153284	188712842	559559	1	4026	ENST00000448637.5	-39931	ENSG00000145012
VWF	von Willebrand factor	-0.334805	-1.51032	0.840706	-0.360909	-0.590367	0.560907	0.948892	-5.42403	peak_34078	Day0vsDay8	chr12	6044063	6044855	793	*	Exon	12	6019528	6021926	2399	2	7450	ENST00000539641.1	-22137	ENSG00000110799
MIR548AI	microRNA 548ai	-0.334799	-0.911375	0.241778	-0.280776	-1.2036	0.241421	0.559964	-5.09435	peak_139528	Day0vsDay27	chr6	99152579	99153150	572	*	Distal Intergenic	6	99124609	99124696	88	1	100616347	ENST00000579940.1	27970	ENSG00000265226
TMEM106A	transmembrane protein 106A	-0.334791	-1.26688	0.597299	0.575696	-0.746699	0.464347	0.936606	-5.32372	peak_67027	Day0vsDay8	chr17	43211429	43212385	957	*	Promoter (<=1kb)	17	43211835	43217736	5902	1	113277	ENST00000588693.5	0	ENSG00000184988
ZNF667	zinc finger protein 667	-0.33479	-0.81045	0.14087	2.88526	-1.4988	0.151163	0.849644	-4.79282	peak_81269	Day0vsDay8	chr19	56476100	56477038	939	*	Promoter (<=1kb)	19	56458155	56477118	18964	2	63934	ENST00000589946.1	80	ENSG00000198046
PVT1	Pvt1 oncogene	-0.334789	-0.7367	0.0671219	1.83987	-1.77765	0.0928458	0.368464	-4.34064	peak_160296	Day0vsDay27	chr8	127784015	127784570	556	*	Distal Intergenic	8	127794526	128101256	306731	1	5820	ENST00000667305.1	-9956	ENSG00000249859
ERICH6B	glutamate rich 6B	-0.334779	-0.731666	0.0621075	6.13519	-1.74887	0.0970117	0.72392	-4.25544	peak_42798	Day0vsDay15	chr13	45603543	45604208	666	*	Intron	13	45563663	45615724	52062	2	220081	ENST00000378977.2	11516	ENSG00000165837
ALOX5	arachidonate 5-lipoxygenase	-0.334779	-0.749139	0.079581	2.66517	-1.71609	0.103572	0.385219	-4.42672	peak_17903	Day0vsDay27	chr10	45373133	45375408	2276	*	Promoter (<=1kb)	10	45374176	45446119	71944	1	240	ENST00000542434.5	0	ENSG00000012779
MORC2-AS1	MORC2 antisense RNA 1	-0.334768	-1.30971	0.640173	0.351465	-0.711742	0.484038	0.939517	-5.35412	peak_104683	Day0vsDay8	chr22	30920226	30920687	462	*	Promoter (1-2kb)	22	30922308	30926550	4243	1	150291	ENST00000432624.2	-1621	ENSG00000235989
SLC27A2	solute carrier family 27 member 2	-0.334742	-0.821141	0.151657	4.83064	-1.43381	0.168357	0.858904	-4.95163	peak_52815	Day0vsDay8	chr15	50182019	50183930	1912	*	Promoter (<=1kb)	15	50182196	50236385	54190	1	11001	ENST00000267842.10	0	ENSG00000140284
LACTB	lactamase beta	-0.334738	-0.774567	0.105091	4.13612	-1.60692	0.125568	0.72392	-4.44142	peak_53421	Day0vsDay15	chr15	63121416	63122842	1427	*	Promoter (<=1kb)	15	63121833	63131471	9639	1	114294	ENST00000413507.3	0	ENSG00000103642
EHMT1	euchromatic histone lysine methyltransferase 1	-0.334738	-0.815159	0.145684	5.18505	-1.44796	0.164273	0.857565	-4.9334	peak_168695	Day0vsDay8	chr9	137798572	137799891	1320	*	Promoter (<=1kb)	9	137798850	137800413	1564	1	79813	ENST00000635783.1	0	ENSG00000181090
HISLA	HIF1A stabilizing long noncoding RNA	-0.334737	-0.900702	0.231229	4.5874	-1.2628	0.223414	0.881994	-5.15497	peak_48980	Day0vsDay8	chr14	88044791	88045390	600	*	Promoter (<=1kb)	14	88044512	88091683	47172	1	283587	ENST00000670733.1	279	ENSG00000258867
POMT1	protein O-mannosyltransferase 1	-0.334729	-0.784624	0.115166	5.75619	-1.54276	0.141573	0.72392	-4.51175	peak_167739	Day0vsDay15	chr9	131504026	131504437	412	*	Promoter (<=1kb)	9	131504217	131523766	19550	1	10585	ENST00000682813.1	0	ENSG00000130714
POGK	pogo transposable element derived with KRAB domain	-0.334717	-0.729985	0.0605513	5.17358	-1.75527	0.0930067	0.72392	-4.24678	peak_10134	Day0vsDay15	chr1	166839014	166840309	1296	*	Promoter (<=1kb)	1	166839447	166849208	9762	1	57645	ENST00000449930.5	0	ENSG00000143157
LOC105373585	uncharacterized LOC105373585	-0.334716	-0.97728	0.307849	1.77747	-1.07973	0.291854	0.904549	-5.24818	peak_88979	Day0vsDay8	chr2	120591518	120592059	542	*	Distal Intergenic	2	120552781	120558119	5339	2	105373585	ENST00000432474.2	-33399	NA
LINC01030	long intergenic non-protein coding RNA 1030	-0.334714	-0.978041	0.308612	0.064374	-1.07845	0.292413	0.758246	-5.04559	peak_158718	Day0vsDay15	chr8	90509824	90510412	589	*	Exon	8	90592804	90606065	13262	2	101937451	ENST00000517505.1	95653	ENSG00000253799
ZHX2	zinc fingers and homeoboxes 2	-0.334714	-0.763458	0.0940298	1.35877	-1.64097	0.118054	0.72392	-4.41136	peak_159959	Day0vsDay15	chr8	122841039	122841763	725	*	Intron	8	122863385	122952009	88625	1	22882	ENST00000534247.1	-21622	ENSG00000178764
LOC124903435	small nucleolar RNA U3	-0.334701	-1.46687	0.797467	0.158254	-0.617944	0.545063	0.947475	-5.38019	peak_50264	Day0vsDay8	chr14	101234911	101236184	1274	*	Distal Intergenic	14	101145480	101145695	216	2	124903435	ENST00000384034.2	-89216	ENSG00000277754
SLC23A2	solute carrier family 23 member 2	-0.33468	-0.839298	0.169939	5.00023	-1.40534	0.177341	0.863131	-4.99098	peak_95999	Day0vsDay8	chr20	4886792	4887490	699	*	Promoter (<=1kb)	20	4873877	4885991	12115	2	9962	ENST00000496331.1	-801	ENSG00000089057
SLCO3A1	solute carrier organic anion transporter family member 3A1	-0.334672	-0.760662	0.0913169	5.42889	-1.64575	0.117147	0.406521	-4.51398	peak_55859	Day0vsDay27	chr15	92172759	92173528	770	*	Intron	15	92153563	92163208	9646	1	28232	ENST00000555513.1	19196	ENSG00000176463
MARCHF8	membrane associated ring-CH-type finger 8	-0.334668	-0.80691	0.137574	1.10471	-1.48807	0.153389	0.725099	-4.5944	peak_17919	Day0vsDay15	chr10	45557356	45557926	571	*	Intron	10	45457506	45535371	77866	2	220972	ENST00000395769.6	-21985	ENSG00000165406
TMEM247	transmembrane protein 247	-0.334657	-0.804072	0.134757	-0.0462893	-1.48511	0.152331	0.456727	-4.73633	peak_84725	Day0vsDay27	chr2	46493392	46494259	868	*	Intron	2	46479565	46484425	4861	1	388946	ENST00000434431.2	13827	ENSG00000284701
LINC00613	long intergenic non-protein coding RNA 613	-0.334653	-1.19617	0.526866	-1.05682	-0.805169	0.429263	0.7244	-5.44979	peak_122759	Day0vsDay27	chr4	135854608	135856144	1537	*	Distal Intergenic	4	135866983	135867904	922	2	100507528	ENST00000505952.1	11760	ENSG00000248330
PITX2	paired like homeodomain 2	-0.334649	-0.766404	0.0971054	2.79941	-1.66202	0.114368	0.72392	-4.37754	peak_122080	Day0vsDay15	chr4	110637591	110637994	404	*	Promoter (<=1kb)	4	110617423	110637352	19930	2	5308	ENST00000355080.9	-239	ENSG00000164093
MIR6793	microRNA 6793	-0.33464	-0.767886	0.0986061	4.93384	-1.62612	0.12134	0.835051	-4.69849	peak_76698	Day0vsDay8	chr19	10826235	10826579	345	*	Promoter (2-3kb)	19	10828973	10829035	63	1	102466737	ENST00000612376.1	-2394	ENSG00000275640
SUPT3H	SPT3 homolog, SAGA and STAGA complex component	-0.334627	-0.758892	0.0896373	6.6245	-1.63767	0.119146	0.72392	-4.39834	peak_137961	Day0vsDay15	chr6	44925185	44925842	658	*	Intron	6	44829767	44955510	125744	2	8464	ENST00000371458.1	29668	ENSG00000196284
LOC100420587	SHC binding and spindle associated 1 pseudogene	-0.334624	-0.755966	0.0867182	4.34894	-1.7081	0.105765	0.388905	-4.42492	peak_78191	Day0vsDay27	chr19	28736882	28737337	456	*	Distal Intergenic	19	28724276	28727777	3502	2	100420587	ENST00000586528.1	-9105	ENSG00000283403
PROKR2	prokineticin receptor 2	-0.334609	-1.08249	0.413273	-0.381281	-0.928829	0.364598	0.922358	-5.18455	peak_96032	Day0vsDay8	chr20	5266937	5267876	940	*	Distal Intergenic	20	5299261	5316414	17154	2	128674	ENST00000217270.4	48538	ENSG00000101292
SCIMP	SLP adaptor and CSK interacting membrane protein	-0.334586	-1.04627	0.377093	-0.300538	-0.974499	0.34031	0.776385	-5.0942	peak_63972	Day0vsDay15	chr17	5237203	5238082	880	*	Promoter (2-3kb)	17	5214656	5234860	20205	2	388325	ENST00000574297.1	-2343	ENSG00000161929
LIMD1	LIM domain containing 1	-0.334586	-0.96345	0.294278	-0.854697	-1.10283	0.281915	0.75588	-4.97657	peak_109863	Day0vsDay15	chr3	45604136	45604882	747	*	Intron	3	45594751	45686341	91591	1	8994	ENST00000273317.5	9385	ENSG00000144791
LOC124904424	uncharacterized LOC124904424	-0.334572	-0.769264	0.100121	5.6044	-1.63399	0.12025	0.410961	-4.5278	peak_9129	Day0vsDay27	chr1	153805063	153806104	1042	*	3' UTR	1	153789030	153812038	23009	2	124904424	ENST00000637918.1	5934	NA
ADAMTS2	ADAM metallopeptidase with thrombospondin type 1 motif 2	-0.334571	-0.750935	0.0817926	3.3853	-1.69119	0.108112	0.392907	-4.45715	peak_134223	Day0vsDay27	chr5	179317401	179318603	1203	*	Intron	5	179120172	179345430	225259	2	9509	ENST00000518335.3	26827	ENSG00000087116
LOC105377796	uncharacterized LOC105377796	-0.334567	-1.27632	0.607183	-0.262608	-0.760315	0.459774	0.936366	-5.29874	peak_154464	Day0vsDay8	chr8	6138909	6139391	483	*	Intron	8	6036433	6036974	542	2	105377796	ENST00000523090.1	-101935	NA
PRKCE	protein kinase C epsilon	-0.334565	-0.775886	0.106757	6.56373	-1.57138	0.130239	0.72392	-4.47687	peak_84629	Day0vsDay15	chr2	45681688	45682049	362	*	Intron	2	45677025	45686347	9323	1	5581	ENST00000472021.1	4663	ENSG00000171132
PDCD4	programmed cell death 4	-0.334563	-0.851541	0.182415	3.44495	-1.34974	0.193027	0.506344	-4.8789	peak_22167	Day0vsDay27	chr10	110869027	110869310	284	*	Promoter (2-3kb)	10	110871795	110900005	28211	1	27250	ENST00000393104.6	-2485	ENSG00000150593
RAD51B	RAD51 paralog B	-0.334562	-0.710932	0.0418078	2.62838	-1.91129	0.0725492	0.723458	-4.05536	peak_47980	Day0vsDay15	chr14	68520682	68521476	795	*	Intron	14	68545562	68594988	49427	1	5890	ENST00000556251.1	-24086	ENSG00000182185
UBE2D2	ubiquitin conjugating enzyme E2 D2	-0.334555	-0.836531	0.167421	-0.0967068	-1.39415	0.178979	0.489526	-4.79523	peak_131296	Day0vsDay27	chr5	139517645	139518657	1013	*	Distal Intergenic	5	139526431	139626855	100425	1	7322	ENST00000511725.5	-7774	ENSG00000131508
BBIP1	BBSome interacting protein 1	-0.334554	-0.751885	0.0827778	6.91993	-1.6619	0.113876	0.72392	-4.36608	peak_22179	Day0vsDay15	chr10	110918483	110920055	1573	*	Promoter (<=1kb)	10	110899893	110918657	18765	2	92482	ENST00000652043.1	0	ENSG00000214413
ID1	inhibitor of DNA binding 1	-0.334539	-1.08143	0.412357	0.724519	-0.93375	0.362331	0.922358	-5.13365	peak_97378	Day0vsDay8	chr20	31594285	31595799	1515	*	Distal Intergenic	20	31605283	31606515	1233	1	3397	ENST00000376105.4	-9484	ENSG00000125968
CADPS2	calcium dependent secretion activator 2	-0.334538	-0.987856	0.31878	0.0224595	-1.06768	0.298088	0.614395	-5.16555	peak_150894	Day0vsDay27	chr7	122481875	122482430	556	*	Intron	7	122319399	122438376	118978	2	93664	ENST00000462699.5	-43499	ENSG00000081803
QPCT	glutaminyl-peptide cyclotransferase	-0.334531	-1.08788	0.418817	-0.584295	-0.920445	0.367235	0.675137	-5.31339	peak_84115	Day0vsDay27	chr2	37379949	37380694	746	*	Distal Intergenic	2	37368281	37372799	4519	1	25797	ENST00000444022.1	11668	ENSG00000115828
PTPRC	protein tyrosine phosphatase receptor type C	-0.334527	-0.91268	0.243627	4.31692	-1.22837	0.235607	0.885083	-5.19897	peak_11607	Day0vsDay8	chr1	198679469	198680139	671	*	Exon	1	198696881	198700146	3266	1	5788	ENST00000484135.1	-16742	ENSG00000081237
ARG1	arginase 1	-0.334523	-0.737878	0.0688316	3.22712	-1.72337	0.102889	0.384079	-4.40689	peak_140834	Day0vsDay27	chr6	131533858	131534824	967	*	Intron	6	131573194	131579442	6249	1	383	ENST00000469293.1	-38370	ENSG00000118520
MAP4K2	mitogen-activated protein kinase kinase kinase kinase 2	-0.33452	-0.725817	0.0567763	4.63459	-1.77204	0.0901152	0.72392	-4.2251	peak_28706	Day0vsDay15	chr11	64802379	64803801	1423	*	Promoter (<=1kb)	11	64784918	64803214	18297	2	5871	ENST00000294066.7	0	ENSG00000168067
NIBAN1	niban apoptosis regulator 1	-0.334519	-0.729565	0.0605271	5.19005	-1.75521	0.0930156	0.72392	-4.24648	peak_11122	Day0vsDay15	chr1	184973400	184974862	1463	*	Promoter (<=1kb)	1	184791032	184974508	183477	2	116496	ENST00000367511.4	0	ENSG00000135842
CYB5B	cytochrome b5 type B	-0.334517	-0.685003	0.0159693	4.12202	-1.99124	0.0618947	0.721945	-3.93842	peak_61227	Day0vsDay15	chr16	69443767	69445134	1368	*	Exon	16	69458716	69466196	7481	1	80777	ENST00000692523.1	-13582	ENSG00000103018
CRHR2	corticotropin releasing hormone receptor 2	-0.334515	-0.799787	0.130757	0.0183439	-1.4999	0.148197	0.45116	-4.74774	peak_145689	Day0vsDay27	chr7	30705614	30706080	467	*	Intron	7	30686408	30700129	13722	2	1395	ENST00000462882.1	-5485	ENSG00000106113
TIFA	TRAF interacting protein with forkhead associated domain	-0.334509	-0.737022	0.0680049	4.65391	-1.7226	0.0988665	0.377603	-4.4085	peak_122108	Day0vsDay27	chr4	112287613	112287896	284	*	Promoter (1-2kb)	4	112272968	112285955	12988	2	92610	ENST00000610220.2	-1658	ENSG00000145365
CD58	CD58 molecule	-0.334503	-0.739362	0.0703566	5.45078	-1.71614	0.103183	0.72392	-4.30116	peak_8134	Day0vsDay15	chr1	116569619	116571502	1884	*	Promoter (<=1kb)	1	116514534	116571026	56493	2	965	ENST00000369489.10	0	ENSG00000116815
SERINC5	serine incorporator 5	-0.334499	-0.76311	0.0941121	5.24122	-1.61798	0.122537	0.72392	-4.4216	peak_128769	Day0vsDay15	chr5	80217282	80217758	477	*	Intron	5	80177315	80255198	77884	2	256987	ENST00000513907.1	37440	ENSG00000164300
ADAMTS17	ADAM metallopeptidase with thrombospondin type 1 motif 17	-0.334498	-0.764396	0.095399	3.76168	-1.65303	0.116343	0.72392	-4.3878	peak_56282	Day0vsDay15	chr15	99954818	99956490	1673	*	Distal Intergenic	15	99972956	99976279	3324	2	170691	ENST00000557896.1	19789	ENSG00000140470
ANKRD31	ankyrin repeat domain 31	-0.334497	-0.767424	0.0984309	6.14269	-1.60286	0.125915	0.72392	-4.44036	peak_128518	Day0vsDay15	chr5	75142703	75143107	405	*	Intron	5	75068275	75169165	100891	2	256006	ENST00000504022.1	26058	ENSG00000145700
MIR466	microRNA 466	-0.334491	-0.741836	0.0728544	4.43216	-1.70207	0.102707	0.72392	-4.31767	peak_108875	Day0vsDay15	chr3	31181467	31182461	995	*	Exon	3	31161704	31161787	84	2	100423038	ENST00000580653.1	-19680	ENSG00000265376
SP3	Sp3 transcription factor	-0.334485	-0.707833	0.0388617	4.9069	-1.85704	0.0766243	0.72392	-4.11091	peak_91460	Day0vsDay15	chr2	173921664	173922071	408	*	Promoter (2-3kb)	2	173880850	173918785	37936	2	6670	ENST00000651846.1	-2879	ENSG00000172845
LINC01377	long intergenic non-protein coding RNA 1377	-0.334485	-0.924719	0.255749	0.958904	-1.18904	0.249372	0.7459	-4.93029	peak_125323	Day0vsDay15	chr5	3163723	3164325	603	*	Distal Intergenic	5	3177835	3181232	3398	1	102467074	ENST00000505396.2	-13510	ENSG00000249808
RBFOX1	RNA binding fox-1 homolog 1	-0.334483	-0.786747	0.117781	3.11939	-1.60939	0.125589	0.835227	-4.68894	peak_57379	Day0vsDay8	chr16	6785942	6786438	497	*	Intron	16	6773809	7710844	937036	1	54715	ENST00000547338.5	12133	ENSG00000078328
LARP4B	La ribonucleoprotein 4B	-0.334467	-0.916705	0.247771	-0.0328879	-1.2484	0.229276	0.546439	-4.95564	peak_15090	Day0vsDay27	chr10	821681	822820	1140	*	Promoter (<=1kb)	10	811806	820930	9125	2	23185	ENST00000609318.5	-751	ENSG00000107929
KCNS2	potassium voltage-gated channel modifier subfamily S member 2	-0.334467	-0.74023	0.0712955	6.0939	-1.70859	0.101474	0.72392	-4.30612	peak_159069	Day0vsDay15	chr8	98426701	98427230	530	*	Promoter (<=1kb)	8	98426958	98432853	5896	1	3788	ENST00000287042.5	0	ENSG00000156486
LRRC3B	leucine rich repeat containing 3B	-0.334467	-0.752422	0.0834884	3.18205	-1.67319	0.110857	0.397054	-4.4759	peak_108716	Day0vsDay27	chr3	26642258	26642774	517	*	Intron	3	26624678	26709583	84906	1	116135	ENST00000469437.1	17580	ENSG00000179796
MIR4275	microRNA 4275	-0.334458	-0.96747	0.298554	-0.429399	-1.09518	0.285177	0.75642	-5.00534	peak_119456	Day0vsDay15	chr4	28878055	28878359	305	*	Distal Intergenic	4	28819582	28819668	87	1	100422937	ENST00000636486.1	58473	ENSG00000283275
SMCO2	single-pass membrane protein with coiled-coil domains 2	-0.334453	-0.757916	0.0890105	5.93941	-1.63739	0.11842	0.72392	-4.39681	peak_35153	Day0vsDay15	chr12	27478217	27479606	1390	*	Intron	12	27474896	27495798	20903	1	341346	ENST00000538647.1	3321	ENSG00000165935
KIR3DX1	killer cell immunoglobulin like receptor, three Ig domains X1 (pseudogene)	-0.334453	-0.8262	0.157294	5.01994	-1.42079	0.172782	0.482093	-4.79301	peak_81022	Day0vsDay27	chr19	54532353	54533161	809	*	Promoter (<=1kb)	19	54532692	54543815	11124	1	90011	ENST00000434659.5	0	ENSG00000290933
CCAT2	colon cancer associated transcript 2	-0.33445	-0.756898	0.0879971	5.4939	-1.64103	0.114886	0.403133	-4.52081	peak_160265	Day0vsDay27	chr8	127399422	127400288	867	*	Promoter (<=1kb)	8	127400399	127402150	1752	1	101805488	ENST00000630920.1	-111	ENSG00000280997
GRM8	glutamate metabotropic receptor 8	-0.334448	-0.955039	0.286143	-0.251269	-1.11707	0.27591	0.594714	-5.17455	peak_151020	Day0vsDay27	chr7	127252719	127254283	1565	*	Promoter (<=1kb)	7	126438598	127252941	814344	2	2918	ENST00000339582.7	0	ENSG00000179603
PLEKHA7	pleckstrin homology domain containing A7	-0.334442	-0.920855	0.25197	0.115738	-1.18588	0.248888	0.745742	-4.92171	peak_26280	Day0vsDay15	chr11	16967300	16968548	1249	*	Intron	11	16854894	17013342	158449	2	144100	ENST00000529213.1	44794	ENSG00000166689
CTNND1	catenin delta 1	-0.334437	-0.802782	0.133907	2.58962	-1.49998	0.152166	0.849644	-4.81539	peak_28059	Day0vsDay8	chr11	57800349	57801420	1072	*	Promoter (<=1kb)	11	57800284	57818431	18148	1	1500	ENST00000673661.1	65	ENSG00000198561
RGSL1	regulator of G protein signaling like 1	-0.334436	-0.742834	0.0739626	3.23667	-1.76925	0.0948549	0.72392	-4.23813	peak_10968	Day0vsDay15	chr1	182430456	182431157	702	*	Intron	1	182447886	182472408	24523	1	353299	ENST00000634723.1	-16729	ENSG00000121446
SLC35E2B	solute carrier family 35 member E2B	-0.334425	-0.814604	0.145754	7.15572	-1.44935	0.165087	0.727998	-4.62066	peak_172	Day0vsDay15	chr1	1692149	1693743	1595	*	Promoter (<=1kb)	1	1659529	1692724	33196	2	728661	ENST00000614300.4	0	ENSG00000189339
LOC102724710	uncharacterized LOC102724710	-0.334423	-1.02602	0.357179	-0.817486	-1.0023	0.327001	0.772534	-5.0903	peak_158766	Day0vsDay15	chr8	92597038	92597479	442	*	Intron	8	92621106	92655569	34464	2	102724710	ENST00000665958.1	58090	ENSG00000253634
LINC02452	long intergenic non-protein coding RNA 2452	-0.334415	-0.783572	0.114742	5.96884	-1.54328	0.136899	0.72392	-4.51059	peak_38082	Day0vsDay15	chr12	96108335	96108652	318	*	Distal Intergenic	12	96160692	96172126	11435	2	105369924	ENST00000637833.1	63474	NA
ACTN1	actinin alpha 1	-0.334401	-0.745037	0.0762361	3.94229	-1.70971	0.105065	0.387905	-4.42694	peak_48026	Day0vsDay27	chr14	68849222	68849979	758	*	Distal Intergenic	14	68874133	68879099	4967	2	87	ENST00000553882.2	29120	ENSG00000072110
LOC105379514	uncharacterized LOC105379514	-0.334384	-0.690082	0.0213135	5.78083	-1.95182	0.066311	0.723458	-3.9873	peak_100745	Day0vsDay15	chr21	9596412	9596912	501	*	Distal Intergenic	21	9634244	9679906	45663	1	105379514	ENST00000652368.1	-37332	NA
LINC01943	long intergenic non-protein coding RNA 1943	-0.334378	-0.732402	0.0636461	3.6722	-1.79536	0.0903481	0.364787	-4.31266	peak_86851	Day0vsDay27	chr2	87418746	87419243	498	*	Distal Intergenic	2	87439842	87445756	5915	2	101928173	ENST00000629820.1	26513	ENSG00000280721
PPP4R2	protein phosphatase 4 regulatory subunit 2	-0.334378	-0.718361	0.0496059	5.56576	-1.80502	0.0846554	0.72392	-4.18014	peak_111685	Day0vsDay15	chr3	73176507	73176827	321	*	Distal Intergenic	3	73064014	73065290	1277	1	151987	ENST00000460360.1	112493	ENSG00000163605
CERT1	ceramide transporter 1	-0.334375	-0.787675	0.118924	6.01749	-1.53642	0.142112	0.72392	-4.52089	peak_128524	Day0vsDay15	chr5	75461722	75462003	282	*	Intron	5	75417011	75426438	9428	2	10087	ENST00000643380.1	-35284	ENSG00000113163
RNF114	ring finger protein 114	-0.33437	-0.93243	0.263689	0.0798104	-1.17355	0.254266	0.572833	-5.08736	peak_99146	Day0vsDay27	chr20	49934886	49935171	286	*	Promoter (1-2kb)	20	49936336	49952152	15817	1	55905	ENST00000623528.3	-1165	ENSG00000124226
TYK2	tyrosine kinase 2	-0.33436	-0.747138	0.078418	3.39869	-1.67902	0.107172	0.82755	-4.60426	peak_76600	Day0vsDay8	chr19	10346563	10346938	376	*	Distal Intergenic	19	10350577	10352785	2209	2	7297	ENST00000699361.1	5847	ENSG00000105397
LOC105375974	uncharacterized LOC105375974	-0.334346	-0.842917	0.174226	1.58332	-1.37739	0.184726	0.496267	-4.8371	peak_162331	Day0vsDay27	chr9	10986695	10987367	673	*	Distal Intergenic	9	11275314	11276314	1001	2	105375974	ENST00000437471.1	288947	NA
LOC124906236	Sjoegren syndrome nuclear autoantigen 1 homolog	-0.334341	-0.795008	0.126325	0.424766	-1.50923	0.146413	0.724717	-4.56117	peak_110261	Day0vsDay15	chr3	49339570	49341012	1443	*	Promoter (<=1kb)	3	49316732	49340036	23305	2	124906236	ENST00000415188.1	0	NA
TECRL	trans-2,3-enoyl-CoA reductase like	-0.334339	-0.784634	0.115956	5.90339	-1.54087	0.140631	0.72392	-4.51488	peak_120633	Day0vsDay15	chr4	63973098	63973706	609	*	Distal Intergenic	4	64280075	64281536	1462	2	253017	ENST00000511997.1	307830	ENSG00000205678
LOC105375851	uncharacterized LOC105375851	-0.334337	-1.00027	0.331597	-0.970925	-1.06079	0.302169	0.618593	-5.18149	peak_157446	Day0vsDay27	chr8	56787219	56787997	779	*	Distal Intergenic	8	56638897	56656496	17600	2	105375851	ENST00000658046.1	-130723	ENSG00000254055
FAM178B	family with sequence similarity 178 member B	-0.334326	-0.893877	0.225225	0.514214	-1.24751	0.226419	0.543164	-4.98185	peak_87311	Day0vsDay27	chr2	96950960	96951671	712	*	Promoter (<=1kb)	2	96923569	96951935	28367	2	51252	ENST00000520074.1	264	ENSG00000168754
UBAC1	UBA domain containing 1	-0.334321	-0.720127	0.0514847	4.63335	-1.79619	0.0860884	0.72392	-4.1928	peak_168376	Day0vsDay15	chr9	135989835	135990960	1126	*	Distal Intergenic	9	135932969	135961373	28405	2	10422	ENST00000371756.4	-28462	ENSG00000130560
BCL11B	BCL11 transcription factor B	-0.334301	-0.917211	0.24861	-0.313681	-1.18876	0.247098	0.745211	-4.93664	peak_49957	Day0vsDay15	chr14	99201293	99202372	1080	*	Intron	14	99169287	99271485	102199	2	64919	ENST00000345514.2	69113	ENSG00000127152
OR1I1	olfactory receptor family 1 subfamily I member 1	-0.334298	-0.72657	0.0579741	4.36711	-1.79343	0.0899776	0.364153	-4.31534	peak_77212	Day0vsDay27	chr19	15082159	15082719	561	*	Promoter (<=1kb)	19	15082211	15092970	10760	1	126370	ENST00000641398.1	0	ENSG00000094661
NEDD9	neural precursor cell expressed, developmentally down-regulated 9	-0.33429	-1.04895	0.380367	-0.528148	-0.969578	0.342703	0.777443	-5.10428	peak_135347	Day0vsDay15	chr6	11248542	11249057	516	*	Exon	6	11183301	11232682	49382	2	4739	ENST00000620854.4	-15860	ENSG00000111859
LOC124904358	uncharacterized LOC124904358	-0.334281	-0.757244	0.0886809	2.44825	-1.6956	0.107331	0.3915	-4.44115	peak_74213	Day0vsDay27	chr18	73878241	73878697	457	*	Distal Intergenic	18	73947880	73957974	10095	1	124904358	ENST00000667770.1	-69183	ENSG00000287314
LOC105379080	uncharacterized LOC105379080	-0.334279	-0.763334	0.0947762	6.19711	-1.61606	0.123261	0.72392	-4.42403	peak_129137	Day0vsDay15	chr5	92435689	92436382	694	*	Intron	5	92329188	92334479	5292	1	105379080	ENST00000671235.1	106501	NA
NRN1	neuritin 1	-0.334277	-0.759097	0.0905437	1.61259	-1.65396	0.114924	0.40317	-4.50975	peak_135064	Day0vsDay27	chr6	6052980	6053240	261	*	Distal Intergenic	6	5998002	6007605	9604	2	51299	ENST00000616243.1	-45375	ENSG00000124785
SOST	sclerostin	-0.334272	-0.786732	0.118189	5.17798	-1.53212	0.143348	0.72392	-4.52474	peak_67076	Day0vsDay15	chr17	43753423	43753855	433	*	3' UTR	17	43753738	43758791	5054	2	50964	ENST00000301691.3	4936	ENSG00000167941
LOC105370787	uncharacterized LOC105370787	-0.334257	-0.735717	0.0672032	2.3849	-1.74307	0.0981403	0.376284	-4.38183	peak_52273	Day0vsDay27	chr15	40069167	40069860	694	*	Intron	15	40075204	40078704	3501	2	105370787	ENST00000560376.1	8844	NA
SELENOF	selenoprotein F	-0.334252	-0.760775	0.0922706	6.51795	-1.62532	0.121211	0.72392	-4.41256	peak_6624	Day0vsDay15	chr1	86913819	86915813	1995	*	Promoter (<=1kb)	1	86862445	86914126	51682	2	9403	ENST00000331835.10	0	ENSG00000183291
DCK	deoxycytidine kinase	-0.334247	-0.82764	0.159146	-0.554382	-1.40421	0.174093	0.731269	-4.72429	peak_120828	Day0vsDay15	chr4	71009688	71010540	853	*	Intron	4	71025884	71026799	916	1	1633	ENST00000509764.1	-15344	ENSG00000156136
LOC105373780	proline-rich protein 18-like	-0.334241	-0.78833	0.119847	6.24241	-1.52632	0.144022	0.723963	-4.53126	peak_91872	Day0vsDay15	chr2	184989247	184990184	938	*	Distal Intergenic	2	184593577	184599008	5432	2	105373780	ENST00000640078.1	-390239	ENSG00000283839
MICAL2	microtubule associated monooxygenase, calponin and LIM domain containing 2	-0.334231	-0.742847	0.0743849	5.45031	-1.72509	0.102193	0.382808	-4.40662	peak_25988	Day0vsDay27	chr11	12235678	12236956	1279	*	Promoter (2-3kb)	11	12239460	12257233	17774	1	9645	ENST00000525075.1	-2504	ENSG00000133816
TF	transferrin	-0.334217	-0.775654	0.107219	6.08427	-1.56951	0.133668	0.72392	-4.47946	peak_114221	Day0vsDay15	chr3	133743510	133744261	752	*	Promoter (1-2kb)	3	133746040	133754528	8489	1	7018	ENST00000466911.5	-1779	ENSG00000091513
LOC102723968	uncharacterized LOC102723968	-0.33421	-1.11514	0.446717	0.0522007	-0.887087	0.384543	0.689378	-5.4082	peak_43558	Day0vsDay27	chr13	63843903	63844537	635	*	Promoter (<=1kb)	13	63828847	63844125	15279	2	102723968	ENST00000606050.1	0	ENSG00000290964
DHRS9	dehydrogenase/reductase 9	-0.334206	-0.727366	0.0589544	1.23575	-1.82364	0.085755	0.357453	-4.26497	peak_91230	Day0vsDay27	chr2	169109589	169110190	602	*	Distal Intergenic	2	169081107	169096167	15061	1	10170	ENST00000412271.1	28482	ENSG00000073737
KCNA3	potassium voltage-gated channel subfamily A member 3	-0.334186	-0.751939	0.0835667	4.96793	-1.65816	0.111351	0.72392	-4.37159	peak_7703	Day0vsDay15	chr1	110673811	110675484	1674	*	Promoter (<=1kb)	1	110653560	110674930	21371	2	3738	ENST00000685980.2	0	ENSG00000177272
LOC105372146	uncharacterized LOC105372146	-0.334179	-0.745262	0.0769033	2.1025	-1.74371	0.0991771	0.378015	-4.38295	peak_73541	Day0vsDay27	chr18	58756807	58757769	963	*	Exon	18	58672613	58752730	80118	2	105372146	ENST00000588835.1	-4077	NA
LOC105376314	uncharacterized LOC105376314	-0.334176	-0.814494	0.146142	4.59123	-1.45105	0.163803	0.471076	-4.75546	peak_168218	Day0vsDay27	chr9	134988403	134989054	652	*	Distal Intergenic	9	134936933	134943195	6263	1	105376314	ENST00000417054.2	51470	ENSG00000236403
SOX9-AS1	SOX9 antisense RNA 1	-0.334175	-0.811307	0.142957	4.22873	-1.4801	0.156142	0.852373	-4.88544	peak_69017	Day0vsDay8	chr17	72219722	72220676	955	*	Promoter (<=1kb)	17	72071043	72220759	149717	2	400618	ENST00000715469.1	83	ENSG00000234899
ITGAL	integrin subunit alpha L	-0.334157	-0.852699	0.184385	2.1264	-1.34593	0.194379	0.869277	-4.97111	peak_59302	Day0vsDay8	chr16	30473406	30473986	581	*	Promoter (<=1kb)	16	30474001	30479174	5174	1	3683	ENST00000569725.1	-15	ENSG00000005844
LOC124907725	uncharacterized LOC124907725	-0.33415	-1.01672	0.348417	-0.132339	-1.01474	0.321165	0.636517	-5.2713	peak_81916	Day0vsDay27	chr2	3518388	3520089	1702	*	Promoter (<=1kb)	2	3519275	3523197	3923	1	124907725	ENST00000450917.1	0	NA
ADCY1	adenylate cyclase 1	-0.334143	-0.766344	0.0980572	4.05542	-1.60554	0.125967	0.419642	-4.5625	peak_146692	Day0vsDay27	chr7	45433023	45433894	872	*	Distal Intergenic	7	45574140	45664672	90533	1	107	ENST00000432715.5	-140246	ENSG00000164742
SBF2	SET binding factor 2	-0.334141	-0.767933	0.0996518	1.94822	-1.59663	0.124487	0.72392	-4.45643	peak_25794	Day0vsDay15	chr11	10303933	10304308	376	*	Promoter (<=1kb)	11	10302657	10303704	1048	2	81846	ENST00000526906.1	-229	ENSG00000133812
FSD1	fibronectin type III and SPRY domain containing 1	-0.334139	-0.847815	0.179536	5.39131	-1.36174	0.190329	0.868103	-5.04216	peak_75794	Day0vsDay8	chr19	4303710	4305960	2251	*	Promoter (<=1kb)	19	4304598	4323836	19239	1	79187	ENST00000221856.11	0	ENSG00000105255
AP1M1	adaptor related protein complex 1 subunit mu 1	-0.334137	-0.768789	0.100516	6.14285	-1.59857	0.127304	0.72392	-4.44676	peak_77376	Day0vsDay15	chr19	16227043	16227581	539	*	Promoter (<=1kb)	19	16227605	16235345	7741	1	8907	ENST00000586543.1	-24	ENSG00000072958
PCDH17	protocadherin 17	-0.33413	-0.911186	0.242926	-0.315624	-1.2002	0.242713	0.744625	-4.93057	peak_43370	Day0vsDay15	chr13	57409264	57410024	761	*	Distal Intergenic	13	57631744	57729311	97568	1	27253	ENST00000377918.8	-221720	ENSG00000118946
LOC100287329	uncharacterized LOC100287329	-0.334123	-0.829422	0.161175	2.51662	-1.4306	0.169811	0.859314	-4.9121	peak_136552	Day0vsDay8	chr6	31571904	31573072	1169	*	Promoter (<=1kb)	6	31560244	31572700	12457	2	100287329	ENST00000691266.1	0	NA
MDGA2	MAM domain containing glycosylphosphatidylinositol anchor 2	-0.334123	-1.73497	1.06672	-0.823165	-0.494394	0.625885	0.95618	-5.47789	peak_46939	Day0vsDay8	chr14	47356550	47358232	1683	*	Intron	14	47218055	47343234	125180	2	161357	ENST00000486952.2	-13316	ENSG00000139915
LINC01939	long intergenic non-protein coding RNA 1939	-0.334115	-0.789238	0.121008	3.81992	-1.55342	0.137557	0.842124	-4.7715	peak_81532	Day0vsDay8	chr2	916610	917159	550	*	Intron	2	899462	905539	6078	2	101060385	ENST00000445279.6	-11071	NA
MAN1A2	mannosidase alpha class 1A member 2	-0.334107	-0.839224	0.17101	5.13886	-1.37133	0.187199	0.867973	-5.03256	peak_8205	Day0vsDay8	chr1	117366239	117368288	2050	*	Promoter (<=1kb)	1	117367449	117528872	161424	1	10905	ENST00000356554.7	0	ENSG00000198162
LHPP	phospholysine phosphohistidine inorganic pyrophosphate phosphatase	0.697907	0.176819	1.219	1.25804	2.88617	0.0100577	0.553449	-2.57591	peak_23345	Day0vsDay8	chr10	124630798	124631352	555	*	Intron	10	124612833	124613384	552	1	64077	ENST00000492187.1	17965	ENSG00000107902
TCF7	transcription factor 7	-0.334106	-0.791381	0.123169	3.28591	-1.53902	0.141031	0.846497	-4.77846	peak_130839	Day0vsDay8	chr5	134124561	134124869	309	*	Promoter (<=1kb)	5	134123618	134142814	19197	1	6932	ENST00000519037.5	943	ENSG00000081059
TRA2A	transformer 2 alpha homolog	-0.334087	-0.761814	0.0936404	5.21457	-1.62798	0.121208	0.72392	-4.41249	peak_145209	Day0vsDay15	chr7	23501467	23501959	493	*	Distal Intergenic	7	23505316	23505885	570	2	29896	ENST00000475970.1	3926	ENSG00000164548
ZMIZ1	zinc finger MIZ-type containing 1	-0.334085	-0.733411	0.0652413	5.6694	-1.73415	0.0967597	0.374253	-4.39341	peak_20089	Day0vsDay27	chr10	79285912	79287018	1107	*	Intron	10	79277179	79296935	19757	1	57178	ENST00000478357.1	8733	ENSG00000108175
LMNA	lamin A/C	-0.334073	-1.2975	0.629354	0.878421	-0.733207	0.473452	0.937858	-5.38235	peak_9376	Day0vsDay8	chr1	156139649	156140697	1049	*	Promoter (1-2kb)	1	156137701	156139894	2194	1	4000	ENST00000683773.1	1948	ENSG00000160789
AAAS	aladin WD repeat nucleoporin	-0.334065	-0.737315	0.0691844	3.74991	-1.725	0.101583	0.72392	-4.29336	peak_36295	Day0vsDay15	chr12	53308233	53308630	398	*	Promoter (1-2kb)	12	53307738	53309665	1928	2	8086	ENST00000550033.5	1035	ENSG00000094914
HAS2-AS1	HAS2 antisense RNA 1	-0.334059	-1.11822	0.4501	0.204866	-0.883032	0.386682	0.79363	-5.19699	peak_159902	Day0vsDay15	chr8	121260918	121261626	709	*	Distal Intergenic	8	121639293	121643451	4159	1	594842	ENST00000518865.5	-377667	NA
CHN1	chimerin 1	-0.334058	-0.700388	0.0322719	3.63029	-1.8902	0.0718593	0.723458	-4.06882	peak_91539	Day0vsDay15	chr2	175036529	175037037	509	*	Distal Intergenic	2	174798809	175005381	206573	2	1123	ENST00000409900.9	-31148	ENSG00000128656
TNRC6B-DT	TNRC6B divergent transcript	-0.334053	-1.17179	0.503685	0.282212	-0.827429	0.417684	0.932131	-5.29902	peak_105660	Day0vsDay8	chr22	40036552	40037032	481	*	3' UTR	22	40043068	40044565	1498	2	114841040	ENST00000569912.2	7533	ENSG00000261202
KIAA2012	KIAA2012	-0.334047	-0.96383	0.295735	0.040551	-1.10513	0.281345	0.755583	-5.04222	peak_92615	Day0vsDay15	chr2	202148519	202149214	696	*	Exon	2	202135716	202197862	62147	1	100652824	ENST00000469462.1	12803	ENSG00000182329
SULT6B2P	sulfotransferase family 6B member 2, pseudogene	-0.334043	-0.765674	0.0975883	6.05785	-1.60416	0.122814	0.72392	-4.43709	peak_34994	Day0vsDay15	chr12	22101009	22103345	2337	*	Intron	12	22107159	22118489	11331	2	107984497	ENST00000537795.1	15144	NA
LINC02903	long intergenic non-protein coding RNA 2903	-0.334041	-0.742962	0.0748798	1.79129	-1.69324	0.104399	0.72392	-4.33098	peak_150505	Day0vsDay15	chr7	109143585	109143910	326	*	Distal Intergenic	7	108883975	108884587	613	2	154907	ENST00000624695.1	-258998	ENSG00000205174
ITGA1	integrin subunit alpha 1	-0.334037	-0.741176	0.0731011	5.78738	-1.70188	0.105848	0.72392	-4.31737	peak_127569	Day0vsDay15	chr5	52469427	52469801	375	*	Distal Intergenic	5	52787916	52959209	171294	1	3672	ENST00000282588.7	-318115	ENSG00000213949
LOC105370115	uncharacterized LOC105370115	-0.334021	-0.707277	0.0392353	5.17442	-1.86769	0.0781337	0.72392	-4.10617	peak_41641	Day0vsDay15	chr13	23966539	23967636	1098	*	Intron	13	23954493	23970188	15696	1	105370115	ENST00000655811.1	12046	NA
TRD-AS1	TRD antisense RNA 1	-0.334	-0.776177	0.108176	1.47783	-1.62241	0.122279	0.72392	-4.42581	peak_46101	Day0vsDay15	chr14	22435067	22435954	888	*	Promoter (2-3kb)	14	22418568	22432803	14236	2	105370401	ENST00000692823.1	-2264	ENSG00000251002
LINC02322	long intergenic non-protein coding RNA 2322	-0.333998	-0.71794	0.0499433	4.41706	-1.80777	0.0872847	0.72392	-4.18289	peak_47507	Day0vsDay15	chr14	60346876	60347146	271	*	Distal Intergenic	14	60323236	60323907	672	1	101927729	ENST00000554773.1	23640	ENSG00000258556
CHRDL2	chordin like 2	-0.333998	-0.951829	0.283833	1.32475	-1.12055	0.274456	0.898478	-5.16979	peak_29826	Day0vsDay8	chr11	74702229	74702900	672	*	Promoter (1-2kb)	11	74696429	74704635	8207	2	25884	ENST00000525413.5	1735	ENSG00000054938
NEFH	neurofilament heavy chain	-0.333996	-0.755063	0.0870704	6.37068	-1.64897	0.11596	0.404873	-4.51038	peak_104518	Day0vsDay27	chr22	29479898	29480407	510	*	Promoter (<=1kb)	22	29480218	29491390	11173	1	4744	ENST00000310624.7	0	ENSG00000100285
OR14J1	olfactory receptor family 14 subfamily J member 1	-0.333995	-0.771421	0.103431	3.30858	-1.58268	0.12764	0.835227	-4.72849	peak_136312	Day0vsDay8	chr6	29295243	29296007	765	*	Distal Intergenic	6	29301701	29313017	11317	1	442191	ENST00000641895.1	-5694	ENSG00000204695
PECAM1	platelet and endothelial cell adhesion molecule 1	-0.333987	-0.83377	0.165797	1.75851	-1.4262	0.171024	0.480404	-4.80938	peak_68603	Day0vsDay27	chr17	64384025	64385986	1962	*	Intron	17	64375176	64390592	15417	2	5175	ENST00000563523.5	4606	ENSG00000261371
LINC01303	long intergenic non-protein coding RNA 1303	-0.333983	-0.884066	0.2161	1.99024	-1.26035	0.222249	0.539169	-4.96436	peak_47619	Day0vsDay27	chr14	61569673	61570194	522	*	Promoter (<=1kb)	14	61556313	61570194	13882	2	101927780	ENST00000553288.5	0	ENSG00000250548
PKHD1	PKHD1 ciliary IPT domain containing fibrocystin/polyductin	-0.33397	-0.812803	0.144863	1.62016	-1.47857	0.157055	0.463016	-4.70752	peak_138162	Day0vsDay27	chr6	51854530	51855119	590	*	Intron	6	51720849	52087610	366762	2	5314	ENST00000340994.4	232491	ENSG00000170927
DOCK9	dedicator of cytokinesis 9	-0.333969	-0.993535	0.325597	-0.724728	-1.05956	0.302268	0.618655	-5.1742	peak_44641	Day0vsDay27	chr13	98910438	98910937	500	*	Intron	13	98888135	98888685	551	2	23348	ENST00000473165.1	-21753	ENSG00000088387
STAT1	signal transducer and activator of transcription 1	-0.333968	-1.00971	0.341771	-0.122454	-1.03013	0.314888	0.766837	-5.07382	peak_92106	Day0vsDay15	chr2	191013511	191014993	1483	*	Promoter (<=1kb)	2	190908460	191014228	105769	2	6772	ENST00000673816.1	0	ENSG00000115415
ZNF114	zinc finger protein 114	-0.333964	-0.757406	0.0894784	5.64689	-1.63875	0.1184	0.72392	-4.39772	peak_80253	Day0vsDay15	chr19	48266769	48267498	730	*	Promoter (2-3kb)	19	48270081	48287608	17528	1	163071	ENST00000595607.6	-2583	ENSG00000178150
LINC01938	long intergenic non-protein coding RNA 1938	-0.333962	-0.780498	0.112574	4.07681	-1.56196	0.135864	0.43401	-4.6178	peak_132911	Day0vsDay27	chr5	165464111	165464907	797	*	Intron	5	165221190	165241756	20567	2	105377701	ENST00000659460.1	-222355	NA
BTNL12P	butyrophilin like 12, pseudogene	-0.333959	-0.732029	0.0641107	2.33817	-1.73897	0.0958921	0.372872	-4.39586	peak_113134	Day0vsDay27	chr3	120348528	120349906	1379	*	Promoter (<=1kb)	3	120349449	120369790	20342	1	100130701	ENST00000637360.1	0	NA
MIR5708	microRNA 5708	-0.333956	-0.935965	0.268052	-0.176045	-1.1577	0.261116	0.748519	-4.91646	peak_158352	Day0vsDay15	chr8	80240485	80241391	907	*	Promoter (<=1kb)	8	80241389	80241473	85	1	100847056	ENST00000579723.1	0	ENSG00000265588
PRSS23	serine protease 23	-0.333949	-0.858239	0.19034	1.47213	-1.40017	0.18043	0.864518	-4.89882	peak_30491	Day0vsDay8	chr11	86802648	86802907	260	*	Promoter (2-3kb)	11	86800544	86932934	132391	1	11098	ENST00000533880.1	2104	ENSG00000150687
LOC124900733	uncharacterized LOC124900733	-0.333943	-0.783459	0.115573	5.33165	-1.54586	0.139176	0.438821	-4.64279	peak_121533	Day0vsDay27	chr4	91663227	91664002	776	*	Distal Intergenic	4	91319034	91325306	6273	2	124900733	ENST00000502368.1	-337921	NA
LOC105376433	uncharacterized LOC105376433	-0.333943	-0.765981	0.098096	2.64388	-1.60216	0.123255	0.41545	-4.57857	peak_16299	Day0vsDay27	chr10	15209646	15210373	728	*	Distal Intergenic	10	15237492	15241767	4276	1	105376433	ENST00000433455.1	-27119	NA
MIR5189	microRNA 5189	-0.333942	-0.797827	0.129943	6.18468	-1.50467	0.150493	0.453975	-4.69433	peak_62896	Day0vsDay27	chr16	88495096	88495736	641	*	Intron	16	88468918	88469031	114	1	100847057	ENST00000577370.1	26178	ENSG00000263456
IRF2BPL	interferon regulatory factor 2 binding protein like	-0.33394	-1.30357	0.63569	-0.170048	-0.716394	0.482231	0.939517	-5.37686	peak_48698	Day0vsDay8	chr14	77023020	77023439	420	*	Distal Intergenic	14	77024543	77028708	4166	2	64207	ENST00000238647.5	5269	ENSG00000119669
SLC25A37	solute carrier family 25 member 37	-0.333938	-1.8099	1.14202	-0.339631	-0.468973	0.643662	0.958995	-5.4381	peak_155611	Day0vsDay8	chr8	23570888	23571763	876	*	3' UTR	8	23566776	23571590	4815	1	51312	ENST00000521637.1	4112	ENSG00000147454
KIF7	kinesin family member 7	-0.333928	-0.776969	0.109112	2.8428	-1.61275	0.124311	0.72392	-4.43955	peak_55596	Day0vsDay15	chr15	89633590	89633976	387	*	Promoter (<=1kb)	15	89628051	89633532	5482	2	374654	ENST00000677187.1	-58	ENSG00000166813
PLEKHA1	pleckstrin homology domain containing A1	-0.333928	-0.776531	0.108675	6.15858	-1.56385	0.131998	0.72392	-4.48597	peak_23057	Day0vsDay15	chr10	122374055	122375773	1719	*	Promoter (<=1kb)	10	122374696	122416006	41311	1	59338	ENST00000494222.5	0	ENSG00000107679
UQCC5	ubiquinol-cytochrome c reductase complex assembly factor 5	-0.333922	-0.774948	0.107105	4.96042	-1.59239	0.128861	0.423975	-4.58085	peak_110603	Day0vsDay27	chr3	52536214	52537185	972	*	Promoter (<=1kb)	3	52536602	52540525	3924	1	440957	ENST00000307106.3	0	ENSG00000168273
CCDC88C	coiled-coil domain containing 88C	-0.333922	-0.816558	0.148715	3.65152	-1.45423	0.162744	0.856088	-4.90861	peak_49256	Day0vsDay8	chr14	91399838	91400355	518	*	Intron	14	91342143	91408758	66616	2	440193	ENST00000553437.1	8403	ENSG00000015133
LTA4H	leukotriene A4 hydrolase	-0.333914	-0.73754	0.0697132	3.41943	-1.71479	0.100313	0.379776	-4.42425	peak_38072	Day0vsDay27	chr12	96046850	96048279	1430	*	Distal Intergenic	12	96000907	96043520	42614	2	4048	ENST00000413268.6	-3330	ENSG00000111144
ANG	angiogenin	-0.333907	-0.789224	0.121409	3.71272	-1.52009	0.142605	0.72392	-4.54366	peak_45939	Day0vsDay15	chr14	20681219	20682106	888	*	Promoter (2-3kb)	14	20684177	20694186	10010	1	283	ENST00000336811.10	-2071	ENSG00000214274
POLN	DNA polymerase nu	-0.333906	-1.00568	0.337871	-0.520049	-1.03028	0.313973	0.766514	-5.04736	peak_117797	Day0vsDay15	chr4	2126478	2127759	1282	*	Intron	4	2156497	2159211	2715	2	353497	ENST00000510344.1	31452	ENSG00000130997
MIR8062	microRNA 8062	-0.333889	-0.792283	0.124505	4.24608	-1.54859	0.139041	0.438604	-4.6356	peak_96138	Day0vsDay27	chr20	7380752	7381593	842	*	Distal Intergenic	20	7371608	7371692	85	1	102465865	ENST00000621515.1	9144	ENSG00000278159
LOC107986292	uncharacterized LOC107986292	-0.333887	-1.0057	0.337931	-0.14759	-1.03808	0.311825	0.765763	-5.03706	peak_121046	Day0vsDay15	chr4	77308842	77309162	321	*	Intron	4	77187764	77432380	244617	1	107986292	ENST00000514756.1	121078	NA
LOC112267899	uncharacterized LOC112267899	-0.333885	-0.759865	0.0920962	0.605137	-1.62466	0.11835	0.72392	-4.44486	peak_46771	Day0vsDay15	chr14	39733570	39734291	722	*	Intron	14	39474935	39493512	18578	1	112267899	ENST00000557197.1	258635	NA
ZNF267	zinc finger protein 267	-0.333878	-0.727505	0.059748	4.40865	-1.75887	0.0946395	0.371019	-4.36011	peak_59472	Day0vsDay27	chr16	31951887	31952584	698	*	Exon	16	31874066	31914620	40555	1	10308	ENST00000562971.1	77821	ENSG00000185947
HMCN2	hemicentin 2	-0.333869	-0.701022	0.0332828	5.52239	-1.892	0.0745296	0.723458	-4.0717	peak_167565	Day0vsDay15	chr9	130286062	130287030	969	*	Exon	9	130265879	130434123	168245	1	256158	ENST00000624552.4	20183	ENSG00000148357
USP10	ubiquitin specific peptidase 10	-0.333868	-0.709847	0.0421105	4.84574	-1.84976	0.0808552	0.350057	-4.23158	peak_62277	Day0vsDay27	chr16	84735868	84736207	340	*	Promoter (2-3kb)	16	84733209	84744911	11703	1	9100	ENST00000563023.1	2659	ENSG00000103194
C16orf78	chromosome 16 open reading frame 78	-0.33386	-1.08228	0.414558	-0.176742	-0.924651	0.365091	0.673362	-5.2909	peak_59876	Day0vsDay27	chr16	49376432	49377712	1281	*	Promoter (2-3kb)	16	49373804	49399431	25628	1	123970	ENST00000299191.4	2628	ENSG00000166152
FTCD-AS1	FTCD antisense RNA 1	-0.33386	-0.792713	0.124994	3.62035	-1.50816	0.145616	0.447837	-4.69269	peak_102926	Day0vsDay27	chr21	46153047	46153889	843	*	Promoter (1-2kb)	21	46151614	46152647	1034	1	100861507	ENST00000446649.1	1433	ENSG00000237338
LOC107985814	uncharacterized LOC107985814	-0.333857	-0.744547	0.0768323	4.64643	-1.69703	0.107241	0.391314	-4.44512	peak_87585	Day0vsDay27	chr2	100653434	100654090	657	*	Promoter (<=1kb)	2	100642444	100652567	10124	2	107985814	ENST00000658941.1	-867	NA
SMG9	SMG9 nonsense mediated mRNA decay factor	-0.333854	-0.78124	0.113533	5.91201	-1.56535	0.135604	0.72392	-4.48731	peak_79691	Day0vsDay15	chr19	43738651	43739311	661	*	Intron	19	43733424	43734825	1402	2	56006	ENST00000598860.1	-3826	ENSG00000105771
RNF125	ring finger protein 125	-0.333852	-0.910427	0.242723	-0.989685	-1.2163	0.238732	0.557227	-5.02494	peak_72182	Day0vsDay27	chr18	32033989	32034606	618	*	Promoter (2-3kb)	18	32037185	32066141	28957	1	54941	ENST00000580209.1	-2579	ENSG00000101695
CYP27B1	cytochrome P450 family 27 subfamily B member 1	-0.333843	-0.775484	0.107798	6.38314	-1.56992	0.133628	0.72392	-4.48074	peak_36694	Day0vsDay15	chr12	57764802	57766917	2116	*	Promoter (<=1kb)	12	57764137	57765685	1549	2	1594	ENST00000546567.5	0	ENSG00000111012
LINC01070	long intergenic non-protein coding RNA 1070	-0.333833	-0.857514	0.189847	-0.100058	-1.33699	0.196334	0.510284	-4.90332	peak_45381	Day0vsDay27	chr13	112172067	112172394	328	*	Distal Intergenic	13	112197350	112201000	3651	1	101928698	ENST00000561786.1	-24956	ENSG00000260102
TMTC4	transmembrane O-mannosyltransferase targeting cadherins 4	-0.33382	-0.867172	0.199532	1.37273	-1.30096	0.207818	0.876138	-4.987	peak_44812	Day0vsDay8	chr13	100658002	100658744	743	*	Intron	13	100668362	100670735	2374	2	84899	ENST00000480433.1	11991	ENSG00000125247
NAALADL2-AS1	NAALADL2 antisense RNA 1	-0.33382	-0.835758	0.168118	1.95229	-1.41068	0.175068	0.484652	-4.81434	peak_116167	Day0vsDay27	chr3	176144466	176145145	680	*	Distal Intergenic	3	175773145	175776333	3189	2	100874245	ENST00000426315.1	-368133	NA
STMN2	stathmin 2	-0.333818	-0.972574	0.304937	0.264308	-1.08326	0.29032	0.758017	-5.01479	peak_158310	Day0vsDay15	chr8	79499188	79500185	998	*	Distal Intergenic	8	79611117	79666158	55042	1	11075	ENST00000220876.12	-110932	ENSG00000104435
RHOU	ras homolog family member U	-0.333817	-1.09889	0.431256	1.1533	-0.922467	0.36819	0.923702	-5.33045	peak_13709	Day0vsDay8	chr1	228772561	228773565	1005	*	Distal Intergenic	1	228735479	228746664	11186	1	58480	ENST00000366691.4	37082	ENSG00000116574
FIG4	FIG4 phosphoinositide 5-phosphatase	-0.333812	-0.84474	0.177116	2.1586	-1.36616	0.187847	0.734084	-4.71078	peak_139993	Day0vsDay15	chr6	109704976	109705880	905	*	Intron	6	109701569	109738473	36905	1	9896	ENST00000675002.1	3407	ENSG00000112367
SNORD65B	small nucleolar RNA, C/D box 65B	-0.333808	-0.881946	0.21433	0.249413	-1.2623	0.21994	0.536371	-5.02609	peak_156562	Day0vsDay27	chr8	41429902	41430605	704	*	Distal Intergenic	8	41426655	41426727	73	1	109616980	ENST00000459126.1	3247	ENSG00000238936
PEX2	peroxisomal biogenesis factor 2	-0.333807	-0.797992	0.130377	1.27406	-1.51421	0.146962	0.724717	-4.55577	peak_158249	Day0vsDay15	chr8	77081987	77082462	476	*	Distal Intergenic	8	76984170	77001044	16875	2	5828	ENST00000519956.1	-80943	ENSG00000164751
MIR4537	microRNA 4537	-0.333807	-1.00084	0.333229	0.726405	-1.0373	0.310765	0.626359	-5.2197	peak_50943	Day0vsDay27	chr14	105866005	105867300	1296	*	Exon	14	105859484	105859553	70	2	100616422	ENST00000581717.1	-6452	ENSG00000264781
MIR4472-1	microRNA 4472-1	-0.333804	-1.4619	0.794293	-0.248001	-0.613342	0.545884	0.947475	-5.43032	peak_161399	Day0vsDay8	chr8	141984851	141985771	921	*	Distal Intergenic	8	142176339	142176418	80	1	100616268	ENST00000584349.1	-190568	ENSG00000265247
LINC01833	long intergenic non-protein coding RNA 1833	-0.333803	-0.706378	0.0387709	6.22397	-1.85838	0.0791277	0.72392	-4.11225	peak_84565	Day0vsDay15	chr2	44810895	44811482	588	*	Distal Intergenic	2	44921077	44927168	6092	2	107985879	ENST00000560399.2	115686	ENSG00000259439
EYA2	EYA transcriptional coactivator and phosphatase 2	-0.333799	-0.854453	0.186855	2.18509	-1.37766	0.185453	0.867684	-4.97165	peak_98810	Day0vsDay8	chr20	46965335	46965792	458	*	Intron	20	46978235	46990070	11836	1	2139	ENST00000497428.1	-12443	ENSG00000064655
LOC105374016	uncharacterized LOC105374016	-0.333795	-0.861859	0.194268	-0.320918	-1.31024	0.203511	0.738496	-4.82527	peak_112433	Day0vsDay15	chr3	102827328	102827829	502	*	Distal Intergenic	3	102667390	102673986	6597	2	105374016	ENST00000671480.1	-153342	NA
TBC1D31	TBC1 domain family member 31	-0.333791	-0.739008	0.0714261	5.4842	-1.70743	0.101692	0.72392	-4.30784	peak_159998	Day0vsDay15	chr8	123160473	123160843	371	*	Promoter (2-3kb)	8	123157729	123165173	7445	1	93594	ENST00000654156.1	2744	ENSG00000156787
PTGES	prostaglandin E synthase	-0.333785	-1.39884	0.731273	-0.172219	-0.652322	0.522094	0.945338	-5.40133	peak_167473	Day0vsDay8	chr9	129776952	129778007	1056	*	Distal Intergenic	9	129738349	129753042	14694	2	9536	ENST00000340607.5	-23910	ENSG00000148344
SPTBN2	spectrin beta, non-erythrocytic 2	-0.333782	-1.01937	0.351802	0.25415	-1.03014	0.315484	0.630915	-5.24177	peak_28983	Day0vsDay27	chr11	66706958	66708394	1437	*	Exon	11	66694335	66698807	4473	2	6712	ENST00000530665.1	-8151	ENSG00000173898
LINC02131	long intergenic non-protein coding RNA 2131	-0.333776	-0.759648	0.0920956	6.01476	-1.62455	0.118374	0.72392	-4.412	peak_61727	Day0vsDay15	chr16	77601469	77602127	659	*	Intron	16	77590806	77610681	19876	1	105371350	ENST00000563289.1	10663	ENSG00000261154
FBXO17	F-box protein 17	-0.333774	-0.739711	0.0721637	4.48	-1.73613	0.0996012	0.378837	-4.39532	peak_79140	Day0vsDay27	chr19	38977967	38978796	830	*	Promoter (2-3kb)	19	38941401	38975742	34342	2	115290	ENST00000292852.9	-2225	ENSG00000269190
RNF111	ring finger protein 111	-0.333773	-0.804284	0.136738	3.79144	-1.47247	0.157031	0.852373	-4.89379	peak_53187	Day0vsDay8	chr15	58864755	58865864	1110	*	Promoter (<=1kb)	15	58865175	59031216	166042	1	54778	ENST00000559757.1	0	ENSG00000157450
DLGAP2	DLG associated protein 2	-0.333773	-0.935327	0.267782	0.0271782	-1.1669	0.257827	0.747438	-4.86952	peak_154028	Day0vsDay15	chr8	1066783	1067745	963	*	Intron	8	1104882	1262580	157699	1	9228	ENST00000520524.5	-37137	ENSG00000198010
MIR4314	microRNA 4314	-0.33377	-0.848371	0.180831	4.84422	-1.34442	0.192392	0.505449	-4.88865	peak_64295	Day0vsDay27	chr17	8093755	8094576	822	*	Distal Intergenic	17	8088056	8088147	92	1	100422983	ENST00000583321.1	5699	ENSG00000264005
GPC1	glypican 1	-0.333767	-1.01419	0.346652	2.16954	-1.05357	0.306265	0.907639	-5.25997	peak_95225	Day0vsDay8	chr2	240323877	240324839	963	*	Distal Intergenic	2	240435663	240468076	32414	1	2817	ENST00000264039.7	-110824	ENSG00000063660
CELF2	CUGBP Elav-like family member 2	-0.333765	-0.704482	0.036951	5.82889	-1.86619	0.0752821	0.723458	-4.09739	peak_15891	Day0vsDay15	chr10	11178106	11179200	1095	*	Intron	10	11165486	11329279	163794	1	10659	ENST00000354897.3	12620	ENSG00000048740
PCNT	pericentrin	-0.333757	-0.833496	0.165981	5.7469	-1.39362	0.181211	0.492232	-4.82826	peak_102954	Day0vsDay27	chr21	46347579	46348275	697	*	Promoter (<=1kb)	21	46348239	46353326	5088	1	5116	ENST00000483844.1	0	ENSG00000160299
PTGFRN	prostaglandin F2 receptor inhibitor	-0.333757	-0.70571	0.0381965	3.85901	-1.92702	0.0701876	0.332714	-4.12601	peak_8173	Day0vsDay27	chr1	116877578	116878733	1156	*	Distal Intergenic	1	116909916	116990353	80438	1	5738	ENST00000393203.3	-31183	ENSG00000134247
ZZEF1	zinc finger ZZ-type and EF-hand domain containing 1	-0.333748	-1.41095	0.743455	0.288484	-0.642211	0.527313	0.946282	-5.36574	peak_63824	Day0vsDay8	chr17	4016517	4017088	572	*	Promoter (<=1kb)	17	4014378	4017504	3127	2	23140	ENST00000572831.1	416	ENSG00000074755
NEUROD2	neuronal differentiation 2	-0.333746	-0.753464	0.0859724	4.85932	-1.64939	0.115399	0.403954	-4.50981	peak_66616	Day0vsDay27	chr17	39602845	39603200	356	*	Distal Intergenic	17	39603768	39607920	4153	2	4761	ENST00000302584.5	4720	ENSG00000171532
LOC105374754	uncharacterized LOC105374754	-0.333745	-0.783749	0.116258	3.90567	-1.56307	0.135402	0.842002	-4.76603	peak_85256	Day0vsDay8	chr2	60052040	60052766	727	*	Intron	2	59240942	59733396	492455	2	105374754	ENST00000412409.3	-318644	NA
PRH1	proline rich protein HaeIII subfamily 1	-0.333745	-0.729219	0.0617289	3.96713	-1.82045	0.0858995	0.72392	-4.17327	peak_34563	Day0vsDay15	chr12	10959861	10960675	815	*	Intron	12	10895101	10973706	78606	2	5554	ENST00000546317.1	13031	ENSG00000231887
SULT2B1	sulfotransferase family 2B member 1	-0.333744	-0.750851	0.0833639	2.90448	-1.69192	0.109171	0.72392	-4.34605	peak_80306	Day0vsDay15	chr19	48596701	48597628	928	*	Promoter (<=1kb)	19	48595786	48599423	3638	1	6820	ENST00000597923.1	915	ENSG00000088002
SIGLEC9	sialic acid binding Ig like lectin 9	-0.333739	-0.763079	0.0956009	4.26625	-1.64109	0.118148	0.407829	-4.51773	peak_80704	Day0vsDay27	chr19	51131810	51132662	853	*	Intron	19	51127030	51128958	1929	1	27180	ENST00000599948.1	4780	ENSG00000129450
ALDH7A1	aldehyde dehydrogenase 7 family member A1	-0.333736	-0.769652	0.102179	4.57789	-1.59721	0.127528	0.72392	-4.45198	peak_130350	Day0vsDay15	chr5	126544185	126544463	279	*	3' UTR	5	126544753	126550164	5412	2	501	ENST00000485852.7	5701	ENSG00000164904
CMTR1	cap methyltransferase 1	-0.333714	-0.697652	0.030225	2.90524	-1.90467	0.0721076	0.723458	-4.05439	peak_137224	Day0vsDay15	chr6	37452602	37453241	640	*	Exon	6	37459659	37462072	2414	1	23070	ENST00000493656.1	-6418	ENSG00000137200
LOC124902681	uncharacterized LOC124902681	-0.333702	-0.748673	0.0812704	5.90387	-1.67491	0.111128	0.397524	-4.47557	peak_28388	Day0vsDay27	chr11	62123560	62125057	1498	*	Promoter (<=1kb)	11	62116470	62123767	7298	2	124902681	ENST00000649903.1	0	NA
DAPK2	death associated protein kinase 2	-0.333698	-0.831893	0.164496	3.37729	-1.44622	0.165795	0.858164	-4.88643	peak_53519	Day0vsDay8	chr15	64009450	64010225	776	*	Intron	15	63939293	64030020	90728	2	23604	ENST00000559897.1	19795	ENSG00000035664
KIAA0825	KIAA0825	-0.333694	-1.06779	0.400399	0.284258	-0.942224	0.35622	0.666564	-5.37632	peak_129193	Day0vsDay27	chr5	94346715	94347276	562	*	Intron	5	94412974	94477184	64211	2	285600	ENST00000504117.1	129908	ENSG00000185261
MFN2	mitofusin 2	-0.333693	-0.786729	0.119342	5.76707	-1.53152	0.142931	0.72392	-4.52635	peak_1433	Day0vsDay15	chr1	11979778	11980766	989	*	Promoter (<=1kb)	1	11980181	12013514	33334	1	9927	ENST00000444836.5	0	ENSG00000116688
MIR548AG2	microRNA 548ag-2	-0.333678	-0.896623	0.229268	-0.165188	-1.23324	0.231374	0.548721	-4.97076	peak_100031	Day0vsDay27	chr20	60527707	60528963	1257	*	Intron	20	60564562	60564625	64	1	100616440	ENST00000581228.1	-35599	ENSG00000265617
CASP7	caspase 7	-0.333677	-0.731938	0.064584	0.322526	-1.73666	0.0963059	0.373439	-4.42529	peak_22382	Day0vsDay27	chr10	113691478	113692902	1425	*	Promoter (<=1kb)	10	113691972	113730907	38936	1	840	ENST00000621607.4	0	ENSG00000165806
LOC107985535	uncharacterized LOC107985535	-0.333657	-0.88536	0.218046	-0.211853	-1.26678	0.219682	0.536097	-4.96869	peak_106388	Day0vsDay27	chr22	45856575	45857313	739	*	Distal Intergenic	22	45875999	45887748	11750	2	107985535	ENST00000451118.1	30435	ENSG00000235091
NRXN1	neurexin 1	-0.333635	-0.81555	0.148281	6.07276	-1.43574	0.167777	0.728949	-4.63528	peak_84937	Day0vsDay15	chr2	49843346	49843695	350	*	Distal Intergenic	2	49921743	49973939	52197	2	9378	ENST00000630656.1	130244	ENSG00000179915
MIR5683	microRNA 5683	-0.333633	-0.815029	0.147764	3.83756	-1.49477	0.152807	0.849644	-4.87492	peak_135066	Day0vsDay8	chr6	6111141	6112368	1228	*	Distal Intergenic	6	6169334	6169409	76	1	100847034	ENST00000636514.1	-56966	ENSG00000283616
TGDS	TDP-glucose 4,6-dehydratase	-0.33363	-0.782855	0.115594	1.92904	-1.54712	0.138313	0.72392	-4.52346	peak_44391	Day0vsDay15	chr13	94595619	94596692	1074	*	Promoter (<=1kb)	13	94574054	94596152	22099	2	23483	ENST00000261296.7	0	ENSG00000088451
CDH4	cadherin 4	-0.333629	-0.751597	0.0843388	5.93625	-1.6671	0.113074	0.72392	-4.364	peak_100094	Day0vsDay15	chr20	61292848	61293405	558	*	Intron	20	61252261	61940617	688357	1	1002	ENST00000614565.5	40587	ENSG00000179242
LINC01790	long intergenic non-protein coding RNA 1790	-0.333629	-0.813939	0.146681	2.12871	-1.50413	0.15098	0.724843	-4.5664	peak_92243	Day0vsDay15	chr2	195124611	195126492	1882	*	Distal Intergenic	2	194730595	194761435	30841	1	101927431	ENST00000447194.1	394016	ENSG00000230173
FSTL4	follistatin like 4	-0.333627	-0.883826	0.216571	1.84988	-1.26651	0.219977	0.881079	-5.06977	peak_130768	Day0vsDay8	chr5	133665013	133665553	541	*	Distal Intergenic	5	133196455	133612541	416087	2	23105	ENST00000265342.12	-52472	ENSG00000053108
LOC105379080	uncharacterized LOC105379080	-0.33361	-0.924981	0.257761	-0.17737	-1.16933	0.254675	0.573306	-5.11895	peak_129123	Day0vsDay27	chr5	92062576	92062910	335	*	Distal Intergenic	5	92082597	92479426	396830	1	105379080	ENST00000507217.5	-19687	NA
ZNF733P	zinc finger protein 733, pseudogene	-0.333605	-0.746772	0.0795614	3.74236	-1.74318	0.0989188	0.817948	-4.51563	peak_147640	Day0vsDay8	chr7	63314650	63315547	898	*	Distal Intergenic	7	63291552	63304056	12505	2	643955	ENST00000331425.6	-10594	ENSG00000290558
MIR3679	microRNA 3679	-0.333604	-0.897114	0.229907	0.393748	-1.22712	0.232635	0.550152	-5.03023	peak_90017	Day0vsDay27	chr2	134160631	134160998	368	*	Intron	2	134127125	134127192	68	1	100500878	ENST00000581102.1	33506	ENSG00000263813
LOC101928565	uncharacterized LOC101928565	-0.333593	-0.688901	0.0217149	2.9615	-1.94612	0.0644084	0.723458	-3.98842	peak_10288	Day0vsDay15	chr1	168509847	168510762	916	*	Distal Intergenic	1	168484515	168495692	11178	2	101928565	ENST00000686713.1	-14155	ENSG00000228697
SPIN1	spindlin 1	-0.33359	-0.85948	0.192301	-0.686133	-1.31484	0.201985	0.738496	-4.76123	peak_164653	Day0vsDay15	chr9	88448873	88449480	608	*	Exon	9	88389371	88468477	79107	1	10927	ENST00000483785.1	59502	ENSG00000106723
LINC01956	long intergenic non-protein coding RNA 1956	-0.333577	-0.703049	0.0358959	3.12024	-1.87142	0.0745253	0.339356	-4.20276	peak_88797	Day0vsDay27	chr2	118618418	118619312	895	*	Distal Intergenic	2	118833700	118834609	910	2	124905956	ENST00000584273.1	215297	NA
CD3D	CD3 delta subunit of T-cell receptor complex	-0.333575	-0.776868	0.109718	5.60483	-1.56373	0.13507	0.433045	-4.62091	peak_32054	Day0vsDay27	chr11	118338505	118339639	1135	*	Promoter (1-2kb)	11	118339076	118340937	1862	2	915	ENST00000534687.5	1298	ENSG00000167286
LMO3	LIM domain only 3	-0.333567	-0.761385	0.0942499	5.8707	-1.61652	0.122893	0.72392	-4.42278	peak_34823	Day0vsDay15	chr12	16702311	16703104	794	*	Intron	12	16551182	16610594	59413	2	55885	ENST00000541846.5	-91717	ENSG00000048540
PTPN14	protein tyrosine phosphatase non-receptor type 14	-0.333562	-0.83238	0.165256	3.66647	-1.43502	0.169021	0.728949	-4.63674	peak_12930	Day0vsDay15	chr1	214427542	214428485	944	*	Intron	1	214372246	214376406	4161	2	5784	ENST00000473261.1	-51136	ENSG00000152104
DIRC3	disrupted in renal carcinoma 3	-0.333556	-0.748265	0.0811537	2.62165	-1.72125	0.102522	0.72392	-4.30911	peak_93221	Day0vsDay15	chr2	217314742	217315378	637	*	Intron	2	217284636	217304492	19857	2	729582	ENST00000676267.1	-10250	ENSG00000231672
LOC124904931	uncharacterized LOC124904931	-0.333545	-0.98586	0.31877	1.10327	-1.06342	0.300135	0.90676	-5.1879	peak_99452	Day0vsDay8	chr20	52494262	52494547	286	*	Intron	20	52487922	52500591	12670	2	124904931	ENST00000416237.1	6044	NA
RASGEF1A	RasGEF domain family member 1A	-0.333545	-0.848854	0.181764	2.97514	-1.34166	0.19327	0.869277	-5.02358	peak_17686	Day0vsDay8	chr10	43265728	43267254	1527	*	Promoter (<=1kb)	10	43194535	43267065	72531	2	221002	ENST00000395810.6	0	ENSG00000198915
MKRN3	makorin ring finger protein 3	-0.333542	-0.87683	0.209745	4.4051	-1.27675	0.218008	0.740822	-4.80631	peak_51372	Day0vsDay15	chr15	23599989	23600576	588	*	Intron	15	23565674	23568044	2371	1	7681	ENST00000314520.6	34315	ENSG00000179455
LOC107984018	uncharacterized LOC107984018	-0.333526	-1.39281	0.725763	0.0439311	-0.652638	0.520692	0.945082	-5.34957	peak_13063	Day0vsDay8	chr1	219398796	219400165	1370	*	Distal Intergenic	1	219409538	219433030	23493	2	107984018	ENST00000658964.1	32865	NA
FAM227B	family with sequence similarity 227 member B	-0.333525	-0.731162	0.0641115	5.50981	-1.75389	0.0964887	0.373766	-4.36753	peak_52796	Day0vsDay27	chr15	49605145	49605931	787	*	Intron	15	49574738	49615171	40434	2	196951	ENST00000561319.5	9240	ENSG00000166262
LOC102724765	uncharacterized LOC102724765	-0.333516	-0.772332	0.1053	6.66423	-1.57681	0.132057	0.72392	-4.47186	peak_136066	Day0vsDay15	chr6	25050041	25050903	863	*	Intron	6	25014952	25042170	27219	2	102724765	ENST00000606385.1	-7871	NA
IGSF22	immunoglobulin superfamily member 22	-0.333515	-0.776067	0.109037	4.81226	-1.5621	0.13241	0.839619	-4.78336	peak_26420	Day0vsDay8	chr11	18720904	18722503	1600	*	Exon	11	18721802	18726174	4373	2	283284	ENST00000412229.2	3671	ENSG00000179057
CD2	CD2 molecule	-0.333514	-0.713699	0.0466707	5.16202	-1.83652	0.0828901	0.352956	-4.25209	peak_8159	Day0vsDay27	chr1	116768854	116771059	2206	*	3' UTR	1	116754467	116755021	555	1	914	ENST00000369477.1	14387	ENSG00000116824
FCGR3B	Fc gamma receptor IIIb	-0.333501	-0.803541	0.136539	4.02365	-1.48309	0.155516	0.851603	-4.88545	peak_9912	Day0vsDay8	chr1	161621133	161622553	1421	*	Intron	1	161626357	161631032	4676	2	2215	ENST00000534776.1	8479	ENSG00000162747
AMY1A	amylase alpha 1A	-0.333495	-1.36299	0.696004	0.486194	-0.677772	0.50604	0.942349	-5.35401	peak_7308	Day0vsDay8	chr1	103652253	103653580	1328	*	Promoter (2-3kb)	1	103655760	103664554	8795	1	276	ENST00000370083.9	-2180	ENSG00000237763
FAM124B	family with sequence similarity 124 member B	-0.333486	-0.756307	0.0893353	5.4893	-1.64213	0.117422	0.406978	-4.51875	peak_93675	Day0vsDay27	chr2	224401413	224402313	901	*	Promoter (<=1kb)	2	224378698	224401994	23297	2	79843	ENST00000389874.3	0	ENSG00000124019
LINC02720	long intergenic non-protein coding RNA 2720	-0.333486	-0.902501	0.23553	-0.87471	-1.24972	0.227975	0.74346	-4.82525	peak_30281	Day0vsDay15	chr11	81284032	81284948	917	*	Intron	11	80751200	80762826	11627	2	101928944	ENST00000526840.1	-521206	ENSG00000255178
GAS7	growth arrest specific 7	-0.333484	-0.887911	0.220943	1.11919	-1.29054	0.213965	0.530139	-4.94725	peak_64474	Day0vsDay27	chr17	9986609	9987466	858	*	Intron	17	9926730	9959495	32766	2	8522	ENST00000580811.5	-27114	ENSG00000007237
MIR3918	microRNA 3918	-0.333482	-1.84537	1.1784	-0.606994	-0.457204	0.651967	0.960071	-5.50052	peak_142322	Day0vsDay8	chr6	158766604	158767418	815	*	Promoter (1-2kb)	6	158764661	158764753	93	2	100500851	ENST00000581555.1	-1851	ENSG00000265558
LOC124909338	uncharacterized LOC124909338	-0.33348	-0.830986	0.164027	2.14036	-1.3894	0.178491	0.488885	-4.8509	peak_107202	Day0vsDay27	chr3	1774697	1775167	471	*	Distal Intergenic	3	2097581	2098609	1029	2	124909338	ENST00000700976.1	323442	NA
GSC	goosecoid homeobox	-0.333478	-0.99526	0.328305	1.14902	-1.07121	0.298235	0.614586	-5.15719	peak_49600	Day0vsDay27	chr14	94861257	94862070	814	*	Distal Intergenic	14	94768223	94770113	1891	2	145258	ENST00000238558.5	-91144	ENSG00000133937
ANKRD44-IT1	ANKRD44 intronic transcript 1	-0.333456	-1.08885	0.421933	0.0923728	-0.915007	0.370021	0.786314	-5.18646	peak_92385	Day0vsDay15	chr2	197258646	197259086	441	*	Intron	2	197250858	197302519	51662	2	101927547	ENST00000428191.1	43433	ENSG00000236977
ALDH3A1	aldehyde dehydrogenase 3 family member A1	-0.333451	-0.745127	0.0782252	4.994	-1.67989	0.110895	0.397114	-4.46699	peak_65247	Day0vsDay27	chr17	19753005	19753346	342	*	Distal Intergenic	17	19743232	19748943	5712	2	218	ENST00000574162.5	-4062	ENSG00000108602
SLC4A1	solute carrier family 4 member 1 (Diego blood group)	-0.333444	-0.779622	0.112734	4.82119	-1.55264	0.138081	0.43733	-4.6323	peak_67145	Day0vsDay27	chr17	44279608	44280832	1225	*	Exon	17	44260805	44268141	7337	2	6521	ENST00000498270.1	-11467	ENSG00000004939
CRELD1	cysteine rich with EGF like domains 1	-0.333443	-0.768825	0.10194	5.04804	-1.58748	0.126548	0.420702	-4.59174	peak_107581	Day0vsDay27	chr3	9932652	9934452	1801	*	Promoter (<=1kb)	3	9933793	9945357	11565	1	78987	ENST00000683279.1	0	ENSG00000163703
AGPAT3	1-acylglycerol-3-phosphate O-acyltransferase 3	-0.333441	-0.736831	0.0699493	5.56702	-1.75293	0.0974967	0.72392	-4.25764	peak_102544	Day0vsDay15	chr21	43991285	43992371	1087	*	Distal Intergenic	21	43971403	43981412	10010	1	56894	ENST00000484865.1	19882	ENSG00000160216
SLC25A51P1	SLC25A51 pseudogene 1	-0.333421	-1.43211	0.765264	-0.306638	-0.631597	0.535444	0.947316	-5.41192	peak_138560	Day0vsDay8	chr6	66202431	66203421	991	*	Distal Intergenic	6	65788417	65789287	871	1	442229	ENST00000468432.1	414014	NA
LARP1	La ribonucleoprotein 1, translational regulator	-0.333418	-0.736761	0.0699243	3.86667	-1.75238	0.0970484	0.374526	-4.3724	peak_132426	Day0vsDay27	chr5	154748885	154749607	723	*	Intron	5	154754574	154817519	62946	1	23367	ENST00000690816.1	-4967	ENSG00000155506
PEX2	peroxisomal biogenesis factor 2	-0.333418	-0.765547	0.0987109	1.14737	-1.62939	0.120148	0.410808	-4.54116	peak_158250	Day0vsDay27	chr8	77109201	77109981	781	*	Distal Intergenic	8	76984170	77001044	16875	2	5828	ENST00000519956.1	-108157	ENSG00000164751
LOC105377858	uncharacterized LOC105377858	-0.333417	-0.927443	0.260608	0.661256	-1.16343	0.257009	0.575561	-5.14898	peak_138825	Day0vsDay27	chr6	74554284	74554778	495	*	Intron	6	74594179	74595213	1035	2	105377858	ENST00000436672.1	40435	ENSG00000272243
LINC01611	long intergenic non-protein coding RNA 1611	-0.333417	-1.0033	0.336463	-0.452229	-1.03169	0.313329	0.62868	-5.30793	peak_139080	Day0vsDay27	chr6	84380475	84381541	1067	*	Distal Intergenic	6	84421028	84470904	49877	2	105377880	ENST00000454981.5	89363	ENSG00000231776
HIVEP3	HIVEP zinc finger 3	-0.333414	-0.910744	0.243915	-0.405308	-1.20322	0.243259	0.74484	-4.8865	peak_4539	Day0vsDay15	chr1	41557449	41558518	1070	*	Intron	1	41510230	41579900	69671	2	59269	ENST00000460604.1	21382	ENSG00000127124
TRAK1	trafficking kinesin protein 1	-0.333414	-1.02739	0.360559	-0.203043	-0.99586	0.330051	0.773374	-5.08146	peak_109545	Day0vsDay15	chr3	42148959	42150307	1349	*	Promoter (<=1kb)	3	42149235	42204189	54955	1	22906	ENST00000449246.5	0	ENSG00000182606
MIA3	MIA SH3 domain ER export factor 3	-0.333406	-0.760633	0.0938214	4.01772	-1.63227	0.119925	0.410452	-4.52957	peak_13209	Day0vsDay27	chr1	222654618	222655625	1008	*	Exon	1	222658642	222659993	1352	1	375056	ENST00000476400.1	-3017	ENSG00000154305
LINC00544	long intergenic non-protein coding RNA 544	-0.333405	-0.795446	0.128637	1.27948	-1.50097	0.149573	0.452754	-4.70396	peak_42071	Day0vsDay27	chr13	29958535	29958813	279	*	Distal Intergenic	13	29936223	29942564	6342	1	440131	ENST00000481738.2	22312	NA
AGAP1	ArfGAP with GTPase domain, ankyrin repeat and PH domain 1	-0.333402	-0.728795	0.0619915	2.63024	-1.7548	0.0955282	0.72392	-4.25787	peak_94620	Day0vsDay15	chr2	236103819	236104587	769	*	Intron	2	236045937	236125482	79546	1	116987	ENST00000453371.2	57882	ENSG00000157985
CD82	CD82 molecule	-0.3334	-0.857567	0.190768	1.24852	-1.33723	0.197322	0.511361	-4.87135	peak_27472	Day0vsDay27	chr11	44542091	44542839	749	*	Distal Intergenic	11	44564427	44615295	50869	1	3732	ENST00000526958.5	-21588	ENSG00000085117
CDC42EP3	CDC42 effector protein 3	-0.333396	-0.722886	0.0560941	4.49531	-1.79437	0.0895411	0.363449	-4.31139	peak_84140	Day0vsDay27	chr2	37635106	37636282	1177	*	Intron	2	37646546	37647658	1113	2	10602	ENST00000422687.1	11376	ENSG00000163171
FGD3	FYVE, RhoGEF and PH domain containing 3	-0.333392	-0.771758	0.104974	3.1676	-1.57923	0.131038	0.72392	-4.47225	peak_165007	Day0vsDay15	chr9	92953962	92954882	921	*	Intron	9	92947523	93036233	88711	1	89846	ENST00000375482.8	6439	ENSG00000127084
NIHCOLE	ncRNA involved in NHEJ oncogenic ligation efficiency	-0.333388	-0.834464	0.167688	5.37874	-1.38008	0.183889	0.866535	-5.02234	peak_129583	Day0vsDay8	chr5	104223466	104225154	1689	*	Intron	5	104079919	104406121	326203	1	107986389	ENST00000666145.1	143547	NA
OGA	O-GlcNAcase	-0.333387	-0.762664	0.0958896	6.46894	-1.61241	0.124037	0.72392	-4.42935	peak_21619	Day0vsDay15	chr10	101817621	101819179	1559	*	Promoter (<=1kb)	10	101803747	101817866	14120	2	10724	ENST00000429860.1	0	ENSG00000198408
MEAT6	melanoma-associated transcript 6	-0.333376	-0.767437	0.100685	0.891863	-1.59199	0.125528	0.418838	-4.61167	peak_142795	Day0vsDay27	chr6	164733474	164734109	636	*	Distal Intergenic	6	164792829	164813983	21155	2	105378111	ENST00000664420.1	79874	NA
LOC128966744	glycerol-3-phosphate acyltransferase 2, mitochondrial	-0.333375	-0.813676	0.146927	3.22995	-1.44269	0.168121	0.728949	-4.63084	peak_87155	Day0vsDay15	chr2	95773693	95774875	1183	*	Distal Intergenic	2	95789654	95797846	8193	1	128966744	ENST00000471661.5	-14779	ENSG00000237510
SNORA10B	small nucleolar RNA, H/ACA box 10B	-0.333374	-0.757831	0.0910838	6.37252	-1.63139	0.119977	0.72392	-4.40639	peak_83800	Day0vsDay15	chr2	30191025	30191527	503	*	Distal Intergenic	2	30187434	30187566	133	1	109616960	ENST00000384458.1	3591	ENSG00000207187
LOC105372956	uncharacterized LOC105372956	-0.33337	-0.741206	0.0744659	3.56202	-1.70905	0.104194	0.38631	-4.43147	peak_13201	Day0vsDay27	chr1	222464850	222466066	1217	*	Distal Intergenic	1	222489586	222504481	14896	2	105372956	ENST00000619187.4	38415	NA
LOC124901004	uncharacterized LOC124901004	-0.333367	-0.824069	0.157334	4.14651	-1.44469	0.166458	0.858297	-4.94258	peak_128468	Day0vsDay8	chr5	74203279	74203732	454	*	Intron	5	74294413	74302610	8198	1	124901004	ENST00000684952.1	-90681	NA
VPS18	VPS18 core subunit of CORVET and HOPS complexes	0.838577	0.223677	1.45348	1.43887	2.82969	0.00998356	0.553449	-2.62996	peak_52366	Day0vsDay8	chr15	40893087	40893365	279	*	Promoter (1-2kb)	15	40894450	40903975	9526	1	57617	ENST00000220509.10	-1085	ENSG00000104142
RFX5-AS1	RFX5 antisense RNA 1	-0.333363	-0.770073	0.103346	6.37743	-1.58228	0.127731	0.72392	-4.46375	peak_8932	Day0vsDay15	chr1	151346770	151347827	1058	*	Promoter (<=1kb)	1	151346938	151348027	1090	1	101927886	ENST00000455503.2	0	NA
POLR3A	RNA polymerase III subunit A	-0.333356	-0.724234	0.0575231	4.92654	-1.76776	0.0908458	0.36541	-4.34466	peak_19912	Day0vsDay27	chr10	78028770	78030219	1450	*	Promoter (<=1kb)	10	77975149	78029515	54367	2	11128	ENST00000372371.8	0	ENSG00000148606
BARX1	BARX homeobox 1	-0.333354	-1.26412	0.597414	2.00508	-0.762129	0.455994	0.93616	-5.50851	peak_165157	Day0vsDay8	chr9	93950715	93951568	854	*	Promoter (1-2kb)	9	93951627	93953431	1805	2	56033	ENST00000401724.1	1863	ENSG00000131668
LOC101927829	uncharacterized LOC101927829	-0.333349	-0.779473	0.112775	1.53037	-1.54882	0.135565	0.72392	-4.49705	peak_108525	Day0vsDay15	chr3	20250277	20250881	605	*	Intron	3	20186355	20878835	692481	1	101927829	ENST00000634618.1	63922	ENSG00000231304
TRIM2	tripartite motif containing 2	-0.333345	-1.00287	0.336184	0.0505469	-1.04486	0.308723	0.764654	-5.08399	peak_123364	Day0vsDay15	chr4	153152892	153153909	1018	*	Promoter (<=1kb)	4	153153023	153339311	186289	1	23321	ENST00000676458.1	0	ENSG00000109654
BEST4	bestrophin 4	-0.333342	-0.764946	0.098261	4.02461	-1.62852	0.120907	0.411951	-4.53438	peak_4829	Day0vsDay27	chr1	44785985	44786911	927	*	Promoter (1-2kb)	1	44783585	44788170	4586	2	266675	ENST00000372207.4	1259	ENSG00000142959
LINC02606	long intergenic non-protein coding RNA 2606	-0.333333	-1.40749	0.740825	0.225216	-0.643231	0.526664	0.946193	-5.33658	peak_1150	Day0vsDay8	chr1	9472384	9473756	1373	*	Distal Intergenic	1	9426649	9440564	13916	2	100506022	ENST00000641940.1	-31820	ENSG00000284693
CYP2B6	cytochrome P450 family 2 subfamily B member 6	-0.333332	-0.738451	0.0717872	5.44158	-1.71334	0.103542	0.385219	-4.42295	peak_79384	Day0vsDay27	chr19	41003905	41004363	459	*	Promoter (<=1kb)	19	41003946	41017373	13428	1	1555	ENST00000593831.1	0	ENSG00000197408
JPH3	junctophilin 3	-0.333325	-0.857989	0.191339	-0.247559	-1.33925	0.196337	0.736347	-4.72412	peak_62704	Day0vsDay15	chr16	87608402	87608793	392	*	Intron	16	87602887	87604627	1741	1	57338	ENST00000301008.5	5515	ENSG00000154118
PARVB	parvin beta	-0.333322	-0.756988	0.0903442	6.81422	-1.63079	0.117043	0.406411	-4.53526	peak_106148	Day0vsDay27	chr22	44100075	44100880	806	*	Exon	22	44086684	44100089	13406	1	29780	ENST00000477795.1	13391	ENSG00000188677
RNU1-4	RNA, U1 small nuclear 4	-0.33332	-0.82112	0.15448	4.09979	-1.43693	0.168852	0.728949	-4.62969	peak_1935	Day0vsDay15	chr1	16740119	16741170	1052	*	Promoter (<=1kb)	1	16740516	16740679	164	1	6060	ENST00000384659.1	0	ENSG00000207389
LOC100996549	uncharacterized LOC100996549	-0.333315	-0.773722	0.107093	4.87632	-1.61288	0.125005	0.835227	-4.72096	peak_82358	Day0vsDay8	chr2	9800863	9801655	793	*	Distal Intergenic	2	9757496	9770341	12846	2	100996549	ENST00000474667.1	-30522	NA
FBXL19	F-box and leucine rich repeat protein 19	-0.333307	-0.921178	0.254564	-0.0368293	-1.18055	0.251839	0.746583	-4.91015	peak_59362	Day0vsDay15	chr16	30934998	30936234	1237	*	Intron	16	30942375	30948012	5638	1	54620	ENST00000566320.2	-6141	ENSG00000099364
EPHB1	EPH receptor B1	-0.333298	-0.743128	0.0765331	5.9711	-1.68572	0.105857	0.72392	-4.33533	peak_114357	Day0vsDay15	chr3	134852675	134853351	677	*	Promoter (<=1kb)	3	134852506	134951762	99257	1	2047	ENST00000474732.1	169	ENSG00000154928
DDT	D-dopachrome tautomerase	-0.333291	-0.753378	0.0867974	3.76758	-1.66928	0.112166	0.830324	-4.62701	peak_104038	Day0vsDay8	chr22	23973983	23975141	1159	*	Promoter (<=1kb)	22	23971370	23974441	3072	2	1652	ENST00000398344.9	0	ENSG00000099977
TCN2	transcobalamin 2	-0.33328	-0.761338	0.0947783	3.82027	-1.62418	0.122014	0.72392	-4.41742	peak_104646	Day0vsDay15	chr22	30609295	30609709	415	*	Promoter (2-3kb)	22	30607204	30627060	19857	1	6948	ENST00000407817.3	2091	ENSG00000185339
LOC101928462	uncharacterized LOC101928462	-0.333272	-0.710673	0.044129	4.21131	-1.83043	0.0806458	0.72392	-4.14848	peak_48840	Day0vsDay15	chr14	81147267	81147673	407	*	Intron	14	81093582	81166252	72671	2	101928462	ENST00000701732.1	18579	NA
ASAP1	ArfGAP with SH3 domain, ankyrin repeat and PH domain 1	-0.333269	-0.791141	0.124603	3.90416	-1.55139	0.138663	0.438023	-4.62944	peak_160485	Day0vsDay27	chr8	130595934	130596682	749	*	Exon	8	130052104	130443674	391571	2	50807	ENST00000518721.6	-152260	ENSG00000153317
TMEM179B	transmembrane protein 179B	-0.333269	-0.750659	0.0841212	5.74125	-1.66635	0.112797	0.39992	-4.48652	peak_28467	Day0vsDay27	chr11	62786332	62787885	1554	*	Promoter (<=1kb)	11	62787402	62790400	2999	1	374395	ENST00000333449.9	0	ENSG00000185475
KRTAP5-AS1	KRTAP5-1/KRTAP5-2 antisense RNA 1	-0.333257	-0.87043	0.203916	2.17696	-1.29157	0.211223	0.878039	-5.08213	peak_25047	Day0vsDay8	chr11	1572938	1573200	263	*	Promoter (<=1kb)	11	1573257	1597549	24293	1	338651	ENST00000532922.1	-57	ENSG00000233930
KCNQ1	potassium voltage-gated channel subfamily Q member 1	-0.333256	-1.39426	0.727743	-0.181083	-0.652832	0.521827	0.945259	-5.37336	peak_25247	Day0vsDay8	chr11	2779347	2780161	815	*	Promoter (1-2kb)	11	2777575	2848293	70719	1	3784	ENST00000526095.2	1772	ENSG00000053918
SERP2	stress associated endoplasmic reticulum protein family member 2	-0.333254	-1.3697	0.70319	-0.460044	-0.666479	0.511973	0.943533	-5.35446	peak_42713	Day0vsDay8	chr13	44324195	44324846	652	*	Distal Intergenic	13	44373665	44397441	23777	1	387923	ENST00000474333.5	-48819	ENSG00000151778
ACACB	acetyl-CoA carboxylase beta	-0.333253	-0.757368	0.0908619	3.30527	-1.65579	0.115019	0.403232	-4.50216	peak_38853	Day0vsDay27	chr12	109265283	109265810	528	*	Promoter (2-3kb)	12	109263022	109266941	3920	1	32	ENST00000537279.1	2261	ENSG00000076555
ANKRD12	ankyrin repeat domain 12	-0.333251	-1.03279	0.366284	-0.607098	-0.987459	0.334059	0.774518	-5.10563	peak_71212	Day0vsDay15	chr18	9147352	9148424	1073	*	Intron	18	9137563	9283759	146197	1	23253	ENST00000400020.7	9789	ENSG00000101745
RARB	retinoic acid receptor beta	-0.333251	-0.800146	0.133645	2.17908	-1.47948	0.153065	0.457527	-4.72186	peak_108681	Day0vsDay27	chr3	25249831	25251039	1209	*	Intron	3	25174119	25597758	423640	1	5915	ENST00000690398.1	75712	ENSG00000077092
NAA20	N-alpha-acetyltransferase 20, NatB catalytic subunit	-0.333236	-0.948693	0.28222	2.34929	-1.16967	0.257744	0.747319	-4.91128	peak_96694	Day0vsDay15	chr20	19980685	19981116	432	*	Intron	20	20017310	20033629	16320	1	51126	ENST00000310450.8	-36194	ENSG00000173418
LINC00924	long intergenic non-protein coding RNA 924	-0.333229	-0.807469	0.141011	3.65199	-1.45647	0.159262	0.853898	-4.92746	peak_56019	Day0vsDay8	chr15	95259473	95259862	390	*	Intron	15	95326528	95507010	180483	1	145820	ENST00000650234.1	-66666	ENSG00000259134
LOC112267969	uncharacterized LOC112267969	-0.333226	-0.73153	0.0650771	5.10576	-1.73413	0.0967624	0.72392	-4.27422	peak_142525	Day0vsDay15	chr6	160863602	160864253	652	*	Distal Intergenic	6	160872888	160880394	7507	2	112267969	ENST00000437861.1	16141	NA
AXDND1	axonemal dynein light chain domain containing 1	-0.333224	-0.776861	0.110412	5.52042	-1.55731	0.136489	0.72392	-4.49469	peak_10766	Day0vsDay15	chr1	179365434	179366484	1051	*	Promoter (<=1kb)	1	179365720	179379482	13763	1	126859	ENST00000509175.5	0	ENSG00000162779
TMEM132E-DT	TMEM132E divergent transcript	-0.333224	-0.871904	0.205456	1.39642	-1.32705	0.201994	0.873002	-4.92905	peak_66179	Day0vsDay8	chr17	34551286	34551834	549	*	Distal Intergenic	17	34574368	34579149	4782	2	400591	ENST00000661426.1	27315	ENSG00000197322
ZNF230-DT	ZNF230 divergent transcript	-0.33322	-0.791329	0.124889	2.31247	-1.51747	0.14518	0.847866	-4.79512	peak_79709	Day0vsDay8	chr19	44002552	44003508	957	*	Promoter (<=1kb)	19	43996896	44002836	5941	2	101928063	ENST00000586860.1	0	ENSG00000266921
STAC	SH3 and cysteine rich domain	-0.333217	-0.774896	0.108462	1.44326	-1.61934	0.123184	0.72392	-4.42737	peak_109150	Day0vsDay15	chr3	36626485	36627308	824	*	Exon	3	36528709	36529239	531	1	6769	ENST00000465064.1	97776	ENSG00000144681
ANKRD60	ankyrin repeat domain 60	-0.333216	-0.763132	0.096699	2.20621	-1.62172	0.122398	0.72392	-4.42138	peak_99792	Day0vsDay15	chr20	58192488	58194055	1568	*	Distal Intergenic	20	58216126	58228653	12528	2	140731	ENST00000457363.2	34598	ENSG00000124227
ASCL1	achaete-scute family bHLH transcription factor 1	-0.333208	-0.99489	0.328474	-0.281661	-1.04381	0.307806	0.764179	-5.07321	peak_38368	Day0vsDay15	chr12	102956189	102957120	932	*	Promoter (<=1kb)	12	102957674	102960513	2840	1	429	ENST00000266744.4	-554	ENSG00000139352
DHDH	dihydrodiol dehydrogenase	-0.333205	-0.780465	0.114055	3.04956	-1.609	0.125654	0.419103	-4.5632	peak_80363	Day0vsDay27	chr19	48933179	48934000	822	*	Promoter (<=1kb)	19	48933699	48944969	11271	1	27294	ENST00000221403.7	0	ENSG00000104808
LOC105376626	uncharacterized LOC105376626	-0.333201	-0.699807	0.0334042	4.30794	-1.95787	0.0665806	0.723458	-3.98824	peak_27062	Day0vsDay15	chr11	35046745	35047810	1066	*	Intron	11	35014075	35066903	52829	2	105376626	ENST00000702237.1	19093	NA
CCDC201	coiled-coil domain containing 201	-0.333195	-0.768233	0.101843	6.9432	-1.58846	0.129382	0.72392	-4.45753	peak_146739	Day0vsDay15	chr7	45863600	45864281	682	*	Intron	7	45859994	45873082	13089	2	114515518	ENST00000636578.2	8801	ENSG00000283247
LOC101929998	uncharacterized LOC101929998	-0.33319	-0.695992	0.029613	2.83279	-1.95712	0.0661645	0.325604	-4.0834	peak_153118	Day0vsDay27	chr7	154063915	154066056	2142	*	Promoter (<=1kb)	7	154055582	154063325	7744	2	101929998	ENST00000657267.1	-590	NA
SRP68	signal recognition particle 68	-0.333185	-0.73391	0.0675399	6.92944	-1.73051	0.101011	0.72392	-4.28335	peak_69518	Day0vsDay15	chr17	76045529	76045829	301	*	Promoter (<=1kb)	17	76043375	76046061	2687	2	6730	ENST00000586859.1	232	ENSG00000167881
LINC02006	long intergenic non-protein coding RNA 2006	-0.333178	-1.09108	0.424722	2.88828	-0.933573	0.362799	0.922358	-5.43463	peak_115379	Day0vsDay8	chr3	153629205	153629485	281	*	Intron	3	153385109	153762526	377418	2	105374165	ENST00000493214.2	133041	NA
TRHDE	thyrotropin releasing hormone degrading enzyme	-0.333176	-0.94226	0.275908	0.949091	-1.15863	0.261674	0.891424	-5.02446	peak_37255	Day0vsDay8	chr12	72499293	72499815	523	*	Exon	12	72560539	72618952	58414	1	29953	ENST00000549138.5	-60724	ENSG00000072657
CAPN13	calpain 13	-0.333174	-0.794896	0.128547	5.10062	-1.53317	0.142921	0.72392	-4.52641	peak_83851	Day0vsDay15	chr2	30706636	30707350	715	*	Distal Intergenic	2	30729541	30732484	2944	2	92291	ENST00000490786.1	25134	ENSG00000162949
HIKESHI	heat shock protein nuclear import factor hikeshi	-0.333171	-1.07239	0.406044	0.675821	-0.962855	0.348211	0.660122	-5.26109	peak_30458	Day0vsDay27	chr11	86292934	86293680	747	*	Distal Intergenic	11	86302211	86345638	43428	1	51501	ENST00000533986.5	-8531	ENSG00000149196
CD226	CD226 molecule	-0.333167	-0.922589	0.256255	0.358877	-1.18457	0.25099	0.746292	-4.92241	peak_74044	Day0vsDay15	chr18	69944556	69944737	182	*	Promoter (2-3kb)	18	69864115	69947419	83305	2	10666	ENST00000577287.5	2682	ENSG00000150637
LOC105371972	uncharacterized LOC105371972	-0.333155	-0.705207	0.038898	5.51794	-1.86592	0.0783956	0.72392	-4.1078	peak_71032	Day0vsDay15	chr18	6602171	6603087	917	*	Distal Intergenic	18	6558138	6568912	10775	1	105371972	ENST00000684855.1	44033	NA
CLEC18C	C-type lectin domain family 18 member C	-0.333153	-0.789779	0.123473	3.88926	-1.51411	0.146338	0.848999	-4.83622	peak_61290	Day0vsDay8	chr16	70195102	70195430	329	*	Distal Intergenic	16	70174385	70182457	8073	1	283971	ENST00000561612.1	20717	ENSG00000157335
GMDS-DT	GMDS divergent transcript	-0.333148	-0.690187	0.0238909	4.67843	-1.9341	0.0659497	0.32529	-4.10209	peak_134729	Day0vsDay27	chr6	2433650	2434596	947	*	Intron	6	2396572	2399866	3295	1	100508120	ENST00000666817.1	37078	ENSG00000250903
USP25	ubiquitin specific peptidase 25	-0.333146	-0.845614	0.179321	1.13189	-1.34749	0.191416	0.735465	-4.77166	peak_101021	Day0vsDay15	chr21	15708783	15709378	596	*	Distal Intergenic	21	15729982	15880064	150083	1	29761	ENST00000400183.7	-20604	ENSG00000155313
IGSF22-AS1	IGSF22 antisense RNA 1	-0.333141	-1.01278	0.346496	-0.467777	-1.02092	0.319854	0.635182	-5.22958	peak_26418	Day0vsDay27	chr11	18713612	18714224	613	*	Exon	11	18706537	18740568	34032	1	120883618	ENST00000527285.1	7075	NA
KLHL31	kelch like family member 31	-0.333139	-0.734649	0.0683696	4.09439	-1.72926	0.100667	0.72392	-4.29038	peak_138282	Day0vsDay15	chr6	53651210	53652515	1306	*	Promoter (2-3kb)	6	53651598	53655272	3675	2	401265	ENST00000407079.1	2757	ENSG00000124743
CLCN6	chloride voltage-gated channel 6	-0.333139	-0.761801	0.0955221	6.15076	-1.61421	0.123764	0.72392	-4.42734	peak_1414	Day0vsDay15	chr1	11805445	11806569	1125	*	Promoter (<=1kb)	1	11806096	11843143	37048	1	1185	ENST00000312413.10	0	ENSG00000011021
TNIP3	TNFAIP3 interacting protein 3	-0.333135	-1.40611	0.739836	0.258986	-0.643561	0.526454	0.946193	-5.34139	peak_122340	Day0vsDay8	chr4	121282602	121284132	1531	*	Distal Intergenic	4	121132283	121227466	95184	2	79931	ENST00000509841.1	-55136	ENSG00000050730
FAM174B	family with sequence similarity 174 member B	-0.333135	-0.738385	0.0721151	5.2566	-1.70703	0.104639	0.387086	-4.43076	peak_55881	Day0vsDay27	chr15	92622200	92622699	500	*	Intron	15	92619058	92639244	20187	2	400451	ENST00000555064.5	16545	ENSG00000185442
LINC01756	long intergenic non-protein coding RNA 1756	-0.333131	-1.01522	0.348953	-0.729492	-1.04327	0.310723	0.626344	-5.17549	peak_3327	Day0vsDay27	chr1	29470358	29471129	772	*	Distal Intergenic	1	29329620	29350114	20495	2	101928460	ENST00000417651.1	-120244	ENSG00000230523
PPCDC	phosphopantothenoylcysteine decarboxylase	-0.333129	-1.01912	0.352862	0.492875	-1.02501	0.318426	0.911833	-5.14504	peak_54488	Day0vsDay8	chr15	75070493	75071292	800	*	Intron	15	75043286	75044623	1338	1	60490	ENST00000564953.1	27207	ENSG00000138621
ARID5B	AT-rich interaction domain 5B	-0.33312	-0.992163	0.325924	1.24883	-1.04772	0.306044	0.907522	-5.3708	peak_18825	Day0vsDay8	chr10	61901147	61901314	168	*	Promoter (<=1kb)	10	61901684	62025352	123669	1	84159	ENST00000644638.1	-370	ENSG00000150347
SNORA14A	small nucleolar RNA, H/ACA box 14A	-0.333119	-0.750191	0.083952	2.87259	-1.65888	0.113583	0.72392	-4.37741	peak_148821	Day0vsDay15	chr7	75938749	75939266	518	*	Intron	7	75943782	75943916	135	1	677801	ENST00000364773.1	-4516	ENSG00000201643
RPL22L1	ribosomal protein L22 like 1	-0.333118	-1.07336	0.407126	-0.105906	-0.945611	0.356854	0.781715	-5.13382	peak_115963	Day0vsDay15	chr3	170801408	170801870	463	*	Intron	3	170865794	170868181	2388	2	200916	ENST00000478578.1	66311	ENSG00000163584
LPAR5	lysophosphatidic acid receptor 5	-0.333095	-0.797229	0.131039	1.68227	-1.48759	0.150928	0.849644	-4.8433	peak_34175	Day0vsDay8	chr12	6626583	6627018	436	*	Intron	12	6618835	6631649	12815	2	57121	ENST00000431922.1	4631	ENSG00000184574
LINC00158	long intergenic non-protein coding RNA 158	-0.333089	-0.787605	0.121428	1.53432	-1.5276	0.143047	0.44452	-4.66521	peak_101264	Day0vsDay27	chr21	25147950	25149765	1816	*	Distal Intergenic	21	25385402	25399363	13962	2	54072	ENST00000664370.1	249598	ENSG00000185433
FGF9	fibroblast growth factor 9	-0.333085	-0.810879	0.144708	4.88494	-1.44519	0.165418	0.858164	-4.93858	peak_41504	Day0vsDay8	chr13	21638052	21638650	599	*	Distal Intergenic	13	21671073	21704498	33426	1	2254	ENST00000382353.6	-32423	ENSG00000102678
LAPTM5	lysosomal protein transmembrane 5	-0.333079	-0.715298	0.0491404	4.50622	-1.80678	0.0873426	0.72392	-4.18029	peak_3515	Day0vsDay15	chr1	30759697	30760219	523	*	Promoter (1-2kb)	1	30732469	30757774	25306	2	7805	ENST00000294507.4	-1923	ENSG00000162511
MUC4	mucin 4, cell surface associated	-0.333075	-0.734128	0.0679779	4.78394	-1.72248	0.10156	0.381583	-4.40823	peak_117233	Day0vsDay27	chr3	195823807	195824290	484	*	Distal Intergenic	3	195809644	195811973	2330	2	4585	ENST00000478685.1	-11834	ENSG00000145113
LINC02660	long intergenic non-protein coding RNA 2660	-0.333073	-0.902408	0.236262	1.30055	-1.25722	0.22563	0.882484	-5.03676	peak_15431	Day0vsDay8	chr10	3894003	3894344	342	*	Distal Intergenic	10	3911889	3935817	23929	1	101927904	ENST00000664393.1	-17545	ENSG00000226005
MAU2	MAU2 sister chromatid cohesion factor	-0.33307	-0.808964	0.142824	3.4246	-1.47006	0.158689	0.853859	-4.88106	peak_77903	Day0vsDay8	chr19	19354367	19355449	1083	*	Promoter (<=1kb)	19	19355143	19356013	871	1	23383	ENST00000589637.1	0	ENSG00000129933
TMPRSS11F	transmembrane serine protease 11F	-0.333065	-1.5641	0.897964	-0.0453954	-0.560813	0.580542	0.951279	-5.46937	peak_120742	Day0vsDay8	chr4	68132346	68133078	733	*	Promoter (2-3kb)	4	68053198	68129869	76672	2	389208	ENST00000356291.3	-2477	ENSG00000198092
FN3K	fructosamine 3 kinase	-0.333056	-0.805239	0.139126	1.59624	-1.46206	0.157739	0.726585	-4.61671	peak_70578	Day0vsDay15	chr17	82737936	82738598	663	*	Promoter (1-2kb)	17	82736072	82749895	13824	1	64122	ENST00000570734.1	1864	ENSG00000167363
ETV6	ETS variant transcription factor 6	-0.333056	-0.699214	0.033102	4.29712	-1.96274	0.0657361	0.723458	-3.98586	peak_34587	Day0vsDay15	chr12	11727074	11727520	447	*	Intron	12	11752501	11840868	88368	1	2120	ENST00000545027.1	-24981	ENSG00000139083
GIMAP5	GTPase, IMAP family member 5	-0.333053	-0.815705	0.149599	2.56058	-1.4547	0.162264	0.856056	-4.87787	peak_152761	Day0vsDay8	chr7	150756748	150757149	402	*	Distal Intergenic	7	150740235	150742517	2283	1	55340	ENST00000493304.2	16513	ENSG00000196329
LINC00524	long intergenic non-protein coding RNA 524	-0.333052	-1.09319	0.427084	0.0451713	-0.908192	0.373531	0.680541	-5.39997	peak_50276	Day0vsDay27	chr14	101394555	101395502	948	*	Distal Intergenic	14	101405987	101407922	1936	2	338002	ENST00000556987.1	12420	ENSG00000259023
LZTS2	leucine zipper tumor suppressor 2	-0.333049	-0.691926	0.0258272	4.60804	-1.92363	0.0673192	0.327791	-4.11912	peak_21526	Day0vsDay27	chr10	100998578	100999978	1401	*	Promoter (<=1kb)	10	100998687	101002946	4260	1	84445	ENST00000481129.1	0	ENSG00000107816
CCSER1	coiled-coil serine rich protein 1	-0.333048	-0.832341	0.166244	2.75083	-1.38264	0.180528	0.864518	-5.0143	peak_121521	Day0vsDay8	chr4	90936860	90937423	564	*	Intron	4	90815813	90951312	135500	1	401145	ENST00000515693.1	121047	ENSG00000184305
FAM242D	family with sequence similarity 242 member D	-0.333047	-1.15797	0.491876	-0.67081	-0.836853	0.411594	0.710846	-5.47235	peak_163722	Day0vsDay27	chr9	61673405	61674493	1089	*	Distal Intergenic	9	61615835	61627683	11849	1	112488742	ENST00000419207.3	57570	NA
STMN4	stathmin 4	-0.333036	-0.853991	0.187918	1.41132	-1.33116	0.198149	0.87042	-4.93559	peak_155779	Day0vsDay8	chr8	27267336	27267876	541	*	Distal Intergenic	8	27236475	27258420	21946	2	81551	ENST00000523048.5	-8916	ENSG00000015592
TIALD	transcript inducer of AURKA lysosomal degradation	-0.333034	-0.720027	0.0539596	3.8254	-1.79581	0.0889274	0.362303	-4.31186	peak_39997	Day0vsDay27	chr12	121856044	121857026	983	*	Promoter (<=1kb)	12	121856259	121857059	801	1	105370035	ENST00000543848.1	0	NA
MOK	MOK protein kinase	-0.333028	-0.837856	0.1718	5.55072	-1.37174	0.186867	0.867973	-5.03005	peak_50404	Day0vsDay8	chr14	102297652	102298067	416	*	Intron	14	102250895	102305134	54240	2	5891	ENST00000517537.5	7067	ENSG00000080823
MAPKAP1	MAPK associated protein 1	-0.333026	-0.735754	0.0697019	5.14694	-1.72628	0.101232	0.381048	-4.40567	peak_166922	Day0vsDay27	chr9	125470894	125472025	1132	*	Promoter (<=1kb)	9	125438469	125471905	33437	2	79109	ENST00000483937.5	0	ENSG00000119487
DOCK2	dedicator of cytokinesis 2	-0.333025	-0.889438	0.223388	-0.264053	-1.24061	0.227701	0.544609	-5.08404	peak_133139	Day0vsDay27	chr5	170019998	170020340	343	*	Intron	5	170027929	170083377	55449	1	1794	ENST00000520450.6	-7589	ENSG00000134516
BAK1	BCL2 antagonist/killer 1	-0.333021	-0.775837	0.109795	1.26587	-1.59238	0.128083	0.72392	-4.46494	peak_136799	Day0vsDay15	chr6	33562161	33562806	646	*	Intron	6	33572552	33580276	7725	2	578	ENST00000374467.4	17470	ENSG00000030110
SLC30A3	solute carrier family 30 member 3	-0.333019	-0.746225	0.0801879	4.4399	-1.69811	0.106919	0.390907	-4.44402	peak_83576	Day0vsDay27	chr2	27249624	27251047	1424	*	Distal Intergenic	2	27253847	27257820	3974	2	7781	ENST00000482990.1	6773	ENSG00000115194
MBLAC1	metallo-beta-lactamase domain containing 1	-0.333016	-0.815747	0.149714	5.32341	-1.44448	0.16584	0.858164	-4.94071	peak_149774	Day0vsDay8	chr7	100126348	100127897	1550	*	Promoter (<=1kb)	7	100126785	100127736	952	1	255374	ENST00000421390.1	0	ENSG00000214309
DLGAP2	DLG associated protein 2	-0.333016	-1.32031	0.654284	0.4568	-0.699154	0.491717	0.940347	-5.26582	peak_154044	Day0vsDay8	chr8	1163663	1164465	803	*	Intron	8	1104882	1262580	157699	1	9228	ENST00000520524.5	58781	ENSG00000198010
HS3ST6	heparan sulfate-glucosamine 3-sulfotransferase 6	-0.333015	-0.837378	0.171347	0.310673	-1.36861	0.184814	0.731988	-4.74098	peak_56839	Day0vsDay15	chr16	1929222	1930286	1065	*	Distal Intergenic	16	1911475	1918415	6941	2	64711	ENST00000454677.3	-10807	ENSG00000162040
ACOXL	acyl-CoA oxidase like	-0.333013	-1.02562	0.359594	-0.793741	-1.00349	0.327228	0.641857	-5.27277	peak_88332	Day0vsDay27	chr2	110766677	110767050	374	*	Intron	2	110794069	110796181	2113	1	55289	ENST00000461340.1	-27019	ENSG00000153093
LINC02200	long intergenic non-protein coding RNA 2200	-0.333007	-1.15566	0.48965	-0.953589	-0.848893	0.40665	0.803055	-5.18714	peak_129868	Day0vsDay15	chr5	112645964	112646575	612	*	Intron	5	112628857	112634623	5767	1	102467214	ENST00000667476.1	17107	ENSG00000250358
TUBGCP6	tubulin gamma complex component 6	-0.333007	-0.969041	0.303028	-0.867999	-1.09344	0.28771	0.757212	-4.98466	peak_107057	Day0vsDay15	chr22	50218349	50218874	526	*	Promoter (1-2kb)	22	50217694	50220416	2723	2	85378	ENST00000425018.1	1542	ENSG00000128159
SLC6A10P	solute carrier family 6 member 10, pseudogene	-0.333006	-0.772024	0.106013	6.25291	-1.57575	0.132344	0.72392	-4.47374	peak_59496	Day0vsDay15	chr16	32930498	32930945	448	*	Exon	16	32878706	32885501	6796	2	386757	ENST00000431994.5	-44997	ENSG00000290985
ZNF852	zinc finger protein 852	-0.333005	-0.750594	0.0845839	0.199019	-1.66212	0.111286	0.397699	-4.49193	peak_109771	Day0vsDay27	chr3	44530012	44530251	240	*	Distal Intergenic	3	44499523	44510636	11114	2	285346	ENST00000489411.2	-19376	ENSG00000178917
CAVIN1	caveolae associated protein 1	-0.333004	-0.721648	0.0556406	5.53156	-1.77604	0.0894364	0.72392	-4.21875	peak_66952	Day0vsDay15	chr17	42428287	42428913	627	*	Distal Intergenic	17	42402449	42423256	20808	2	284119	ENST00000357037.6	-5031	ENSG00000177469
NDUFB4	NADH:ubiquinone oxidoreductase subunit B4	-0.332994	-0.720098	0.0541103	6.04815	-1.78437	0.0909709	0.72392	-4.21068	peak_113156	Day0vsDay15	chr3	120604440	120605059	620	*	Distal Intergenic	3	120600950	120602324	1375	1	4710	ENST00000496588.1	3490	ENSG00000065518
PTPRO	protein tyrosine phosphatase receptor type O	-0.332975	-0.761776	0.0958256	2.42232	-1.62591	0.121548	0.413165	-4.54257	peak_34806	Day0vsDay27	chr12	15571025	15571741	717	*	Exon	12	15567702	15597254	29553	1	5800	ENST00000674434.1	3323	ENSG00000151490
CYRIB	CYFIP related Rac1 interactor B	-0.332974	-0.771608	0.105659	4.56112	-1.6003	0.127129	0.72392	-4.44629	peak_160431	Day0vsDay15	chr8	130014872	130016987	2116	*	Promoter (<=1kb)	8	129839593	130016560	176968	2	51571	ENST00000694912.1	0	ENSG00000153310
RBM47	RNA binding motif protein 47	-0.332965	-0.800854	0.134924	3.00994	-1.52968	0.144075	0.724029	-4.53854	peak_119902	Day0vsDay15	chr4	40629567	40629938	372	*	Promoter (<=1kb)	4	40423280	40629864	206585	2	54502	ENST00000295971.12	0	ENSG00000163694
LINC01955	long intergenic non-protein coding RNA 1955	-0.332965	-0.852648	0.186718	1.60521	-1.32806	0.197654	0.870337	-4.98953	peak_86831	Day0vsDay8	chr2	87253547	87254277	731	*	Promoter (<=1kb)	2	87249095	87253750	4656	2	105374847	ENST00000626392.1	0	NA
CHD4	chromodomain helicase DNA binding protein 4	-0.332962	-0.781224	0.1153	6.74914	-1.53964	0.137782	0.72392	-4.51498	peak_34166	Day0vsDay15	chr12	6582126	6582724	599	*	Promoter (<=1kb)	12	6570372	6583106	12735	2	1108	ENST00000644077.1	382	ENSG00000111642
SLC22A23	solute carrier family 22 member 23	-0.332961	-0.910233	0.244312	0.265171	-1.19555	0.244486	0.744966	-4.91465	peak_134845	Day0vsDay15	chr6	3381079	3381672	594	*	Intron	6	3289766	3377986	88221	2	63027	ENST00000496753.1	-3093	ENSG00000137266
PRKCH	protein kinase C eta	-0.33296	-0.74355	0.0776307	2.53221	-1.68089	0.106802	0.390662	-4.45699	peak_47583	Day0vsDay27	chr14	61419829	61420651	823	*	Intron	14	61442558	61450941	8384	1	5583	ENST00000557473.1	-21907	ENSG00000027075
ZBTB20	zinc finger and BTB domain containing 20	-0.332943	-0.770046	0.104161	1.61669	-1.61379	0.123965	0.416531	-4.54856	peak_112950	Day0vsDay27	chr3	115092209	115092703	495	*	Intron	3	114389046	115100292	711247	2	26137	ENST00000492665.5	7589	ENSG00000181722
MGAM2	maltase-glucoamylase 2 (putative)	-0.332942	-0.698905	0.0330203	5.56003	-1.89629	0.0745484	0.723458	-4.06642	peak_152107	Day0vsDay15	chr7	142181901	142183007	1107	*	Intron	7	142171170	142221288	50119	1	93432	ENST00000496337.1	10731	ENSG00000257743
ICOS	inducible T cell costimulator	-0.332935	-0.936657	0.270787	1.95107	-1.15598	0.261788	0.891546	-5.18137	peak_92703	Day0vsDay8	chr2	203928887	203929186	300	*	Distal Intergenic	2	203936763	203961577	24815	1	29851	ENST00000316386.11	-7577	ENSG00000163600
PDPK1	3-phosphoinositide dependent protein kinase 1	-0.332927	-0.716408	0.0505544	4.6042	-1.80085	0.0876266	0.360226	-4.30093	peak_56931	Day0vsDay27	chr16	2567205	2567793	589	*	Promoter (1-2kb)	16	2565606	2570818	5213	1	5170	ENST00000471311.1	1599	ENSG00000140992
VSIG2	V-set and immunoglobulin domain containing 2	-0.332926	-1.01607	0.350219	0.0640492	-1.01016	0.323302	0.6386	-5.26817	peak_32613	Day0vsDay27	chr11	124751785	124752435	651	*	Promoter (<=1kb)	11	124747474	124752255	4782	2	23584	ENST00000326621.10	0	ENSG00000019102
LOC105370906	uncharacterized LOC105370906	-0.332925	-0.930671	0.264821	-0.176915	-1.16568	0.257756	0.576429	-5.05636	peak_54671	Day0vsDay27	chr15	77581631	77582385	755	*	Intron	15	77568970	77608888	39919	1	105370906	ENST00000561123.2	12661	ENSG00000259420
IGF2BP1	insulin like growth factor 2 mRNA binding protein 1	-0.332921	-0.762851	0.0970082	5.74983	-1.60556	0.125244	0.72392	-4.4365	peak_67681	Day0vsDay15	chr17	49045780	49046373	594	*	Exon	17	49026392	49038438	12047	1	10642	ENST00000505562.1	19388	ENSG00000159217
SPTAN1	spectrin alpha, non-erythrocytic 1	-0.332908	-0.748393	0.0825773	5.28496	-1.67611	0.110937	0.397141	-4.47343	peak_167283	Day0vsDay27	chr9	128618976	128619608	633	*	Promoter (<=1kb)	9	128618953	128624891	5939	1	6709	ENST00000491712.2	23	ENSG00000197694
PTPRG	protein tyrosine phosphatase receptor type G	-0.332903	-0.757704	0.0918977	4.22542	-1.62622	0.121346	0.72392	-4.41506	peak_111134	Day0vsDay15	chr3	61423069	61423821	753	*	Distal Intergenic	3	61561569	61771395	209827	1	5793	ENST00000495879.1	-137748	ENSG00000144724
LINC02477	long intergenic non-protein coding RNA 2477	-0.332901	-1.58462	0.918822	-0.568442	-0.553179	0.586793	0.951942	-5.49126	peak_123590	Day0vsDay8	chr4	160317502	160318280	779	*	Distal Intergenic	4	160539254	160586817	47564	1	105377512	ENST00000512652.1	-220974	NA
LOC128092252	uncharacterized LOC128092252	-0.332893	-1.02897	0.363187	-0.344278	-0.995674	0.330608	0.645032	-5.27785	peak_52829	Day0vsDay27	chr15	50676879	50677565	687	*	Intron	15	50648802	50686717	37916	2	128092252	ENST00000676296.1	9152	ENSG00000288645
N4BP2L1	NEDD4 binding protein 2 like 1	-0.332888	-0.73275	0.0669734	2.49835	-1.74521	0.098708	0.377337	-4.37802	peak_42227	Day0vsDay27	chr13	32443150	32443461	312	*	3' UTR	13	32425358	32432954	7597	2	90634	ENST00000461502.1	-10196	ENSG00000139597
SH3PXD2A	SH3 and PX domains 2A	-0.332885	-0.814763	0.148993	3.38129	-1.47107	0.158848	0.853859	-4.8695	peak_21794	Day0vsDay8	chr10	103692950	103694100	1151	*	Promoter (<=1kb)	10	103599520	103693623	94104	2	9644	ENST00000315994.6	0	ENSG00000107957
BAGE2	BAGE family member 2 (pseudogene)	-0.332883	-0.8951	0.229333	3.60268	-1.23907	0.230731	0.548004	-5.00033	peak_100834	Day0vsDay27	chr21	10366727	10369002	2276	*	Distal Intergenic	21	10413477	10452529	39053	1	85319	ENST00000474011.5	-44475	NA
ANGPT4	angiopoietin 4	-0.332875	-1.34414	0.678385	0.729251	-0.6823	0.502107	0.941917	-5.2812	peak_95600	Day0vsDay8	chr20	946225	947258	1034	*	Distal Intergenic	20	869900	916334	46435	2	51378	ENST00000381922.5	-29891	ENSG00000101280
REREP3	arginine-glutamic acid dipeptide repeats pseudogene 3	-0.332875	-1.03315	0.367397	0.00757482	-1.00984	0.325525	0.640326	-5.18742	peak_51291	Day0vsDay27	chr15	22282854	22283814	961	*	Exon	15	22278971	22282872	3902	1	646396	ENST00000556034.1	3883	NA
MIR2054	microRNA 2054	-0.332864	-1.51916	0.853436	0.0261063	-0.60612	0.55479	0.947774	-5.42825	peak_122466	Day0vsDay8	chr4	125489975	125490453	479	*	Exon	4	125507259	125507307	49	1	100302267	ENST00000636770.1	-16806	ENSG00000283550
MIR4505	microRNA 4505	-0.332861	-0.71398	0.0482576	5.3256	-1.81545	0.0862729	0.358059	-4.28022	peak_48401	Day0vsDay27	chr14	73758367	73758893	527	*	Promoter (<=1kb)	14	73758747	73758819	73	1	100616158	ENST00000582238.1	0	ENSG00000264741
LOC105379292	uncharacterized LOC105379292	-0.332859	-1.47972	0.814001	0.672699	-0.601599	0.553536	0.947774	-5.34424	peak_155042	Day0vsDay8	chr8	14162202	14162835	634	*	Exon	8	13844101	13849109	5009	2	105379292	ENST00000525673.1	-313093	ENSG00000254753
CPLX1	complexin 1	-0.33284	-0.74163	0.0759493	4.5441	-1.68872	0.107734	0.392236	-4.45553	peak_117550	Day0vsDay27	chr4	820776	821407	632	*	Intron	4	784958	826092	41135	2	10815	ENST00000505203.1	4685	ENSG00000168993
ARB2A	ARB2 cotranscriptional regulator A	-0.332835	-1.41637	0.750697	0.0277301	-0.641412	0.52903	0.946548	-5.34591	peak_129177	Day0vsDay8	chr5	93801178	93801760	583	*	Exon	5	93776158	93824254	48097	2	83989	ENST00000511139.1	22494	ENSG00000113391
PTPRH	protein tyrosine phosphatase receptor type H	-0.332834	-0.801043	0.135375	7.73881	-1.47567	0.157173	0.726489	-4.59093	peak_81127	Day0vsDay15	chr19	55212325	55212835	511	*	Promoter (2-3kb)	19	55194014	55209506	15493	2	5794	ENST00000588559.5	-2819	ENSG00000080031
ZBTB44-DT	ZBTB44 divergent transcript	-0.332834	-0.692352	0.0266845	5.14127	-1.99064	0.0636155	0.723143	-3.94301	peak_33091	Day0vsDay15	chr11	130388596	130389895	1300	*	Intron	11	130401902	130403657	1756	1	646383	ENST00000616197.1	-12007	ENSG00000175773
PIK3C2G	phosphatidylinositol-4-phosphate 3-kinase catalytic subunit type 2 gamma	-0.332826	-1.08272	0.417067	-0.0408035	-0.919973	0.367477	0.675222	-5.35154	peak_34886	Day0vsDay27	chr12	18237631	18238749	1119	*	Intron	12	18242961	18648414	405454	1	5288	ENST00000676171.1	-4212	ENSG00000139144
IGFN1	immunoglobulin like and fibronectin type III domain containing 1	-0.332807	-0.811738	0.146123	0.184899	-1.4453	0.162864	0.470081	-4.78903	peak_11765	Day0vsDay27	chr1	201206513	201207748	1236	*	Promoter (1-2kb)	1	201205082	201206475	1394	1	91156	ENST00000444705.2	1431	ENSG00000163395
FLJ32255	uncharacterized LOC643977	-0.332807	-0.7495	0.0838868	4.38511	-1.66419	0.113241	0.72392	-4.37015	peak_127388	Day0vsDay15	chr5	42991762	42994157	2396	*	Promoter (<=1kb)	5	42983636	42993340	9705	2	643977	ENST00000659142.2	0	ENSG00000287263
NPR3	natriuretic peptide receptor 3	-0.332801	-0.911721	0.246119	0.692655	-1.19158	0.24601	0.744966	-4.93936	peak_126917	Day0vsDay15	chr5	32713957	32714508	552	*	Promoter (1-2kb)	5	32712331	32716828	4498	1	4883	ENST00000507141.1	1626	ENSG00000113389
ALG10B	ALG10 alpha-1,2-glucosyltransferase B	-0.332789	-0.888327	0.222749	1.96993	-1.24169	0.227312	0.544138	-5.03684	peak_35448	Day0vsDay27	chr12	38316194	38317257	1064	*	Promoter (<=1kb)	12	38316762	38323982	7221	1	144245	ENST00000551464.1	0	ENSG00000175548
LRRC8D-DT	LRRC8D divergent transcript	-0.332786	-0.813011	0.147439	5.19926	-1.43747	0.167224	0.858599	-4.95008	peak_6761	Day0vsDay8	chr1	89820517	89822070	1554	*	Promoter (<=1kb)	1	89820174	89820868	695	2	118568809	ENST00000609194.1	0	NA
LOC105376239	uncharacterized LOC105376239	-0.332783	-0.705974	0.0404075	3.1444	-1.94034	0.0716702	0.334594	-4.10195	peak_166410	Day0vsDay27	chr9	116842024	116843034	1011	*	Exon	9	116838144	116877264	39121	1	105376239	ENST00000648160.1	3880	NA
VGLL4	vestigial like family member 4	-0.33278	-0.751414	0.0858532	5.88318	-1.64787	0.116261	0.72392	-4.38338	peak_107789	Day0vsDay15	chr3	11570167	11570594	428	*	Promoter (1-2kb)	3	11558470	11568924	10455	2	9686	ENST00000424529.6	-1243	ENSG00000144560
KCTD16	potassium channel tetramerization domain containing 16	-0.332772	-0.975712	0.310168	-0.260504	-1.07811	0.294033	0.75946	-4.99783	peak_131715	Day0vsDay15	chr5	144170123	144171193	1071	*	Promoter (<=1kb)	5	144170873	144485686	314814	1	57528	ENST00000512467.6	0	ENSG00000183775
CRYBG1	crystallin beta-gamma domain containing 1	-0.332769	-1.38745	0.72191	0.789349	-0.654003	0.519829	0.945082	-5.40879	peak_139787	Day0vsDay8	chr6	106538015	106538765	751	*	Promoter (2-3kb)	6	106541134	106555897	14764	1	202	ENST00000457437.1	-2369	ENSG00000112297
LLGL2	LLGL scribble cell polarity complex component 2	-0.332769	-0.707961	0.0424235	2.28859	-1.83842	0.0794187	0.72392	-4.13883	peak_69438	Day0vsDay15	chr17	75562885	75563287	403	*	Promoter (<=1kb)	17	75563774	75575194	11421	1	3993	ENST00000578638.5	-487	ENSG00000073350
OR5M9	olfactory receptor family 5 subfamily M member 9	-0.33276	-0.9125	0.24698	-0.508878	-1.18975	0.246715	0.744966	-4.97793	peak_27970	Day0vsDay15	chr11	56440991	56442195	1205	*	Distal Intergenic	11	56462469	56463401	933	2	390162	ENST00000279791.1	21206	ENSG00000150269
PRPF19	pre-mRNA processing factor 19	-0.332757	-0.831258	0.165745	1.57585	-1.38362	0.180231	0.864518	-4.92047	peak_28205	Day0vsDay8	chr11	60898895	60899799	905	*	Promoter (<=1kb)	11	60890747	60898931	8185	2	27339	ENST00000535326.1	0	ENSG00000110107
LOC112268067	uncharacterized LOC112268067	-0.332725	-1.11002	0.444566	-0.688781	-0.89515	0.382269	0.791915	-5.10425	peak_24603	Day0vsDay15	chr10	133014121	133014746	626	*	Promoter (<=1kb)	10	133013700	133015767	2068	1	112268067	ENST00000690495.1	421	NA
ANKRD11	ankyrin repeat domain containing 11	-0.332723	-0.733119	0.0676731	5.5675	-1.72541	0.101172	0.380921	-4.40649	peak_63086	Day0vsDay27	chr16	89360767	89361628	862	*	Exon	16	89287651	89373485	85835	2	29123	ENST00000642333.1	11857	ENSG00000167522
CREB1	cAMP responsive element binding protein 1	-0.332715	-0.743174	0.0777441	5.52977	-1.68288	0.109548	0.72392	-4.34238	peak_92844	Day0vsDay15	chr2	207493975	207494236	262	*	Intron	2	207529737	207597789	68053	1	1385	ENST00000430624.5	-35501	ENSG00000118260
FRMD6-AS2	FRMD6 antisense RNA 2	-0.332714	-0.878794	0.213367	2.11003	-1.29587	0.211353	0.878039	-5.01512	peak_47093	Day0vsDay8	chr14	51592907	51593298	392	*	Intron	14	51546629	51599920	53292	2	100874185	ENST00000557625.1	6622	ENSG00000258537
SUSD4	sushi domain containing 4	-0.332709	-1.15789	0.492474	-0.497145	-0.839023	0.411867	0.931238	-5.24017	peak_13247	Day0vsDay8	chr1	223341171	223342137	967	*	Intron	1	223221017	223363337	142321	2	55061	ENST00000608996.5	21200	ENSG00000143502
PCDH17	protocadherin 17	-0.332706	-0.906714	0.241301	0.354233	-1.20144	0.242244	0.74444	-4.90299	peak_43386	Day0vsDay15	chr13	57831898	57832521	624	*	Distal Intergenic	13	57635013	57724748	89736	1	27253	ENST00000615375.1	196885	ENSG00000118946
DDX55	DEAD-box helicase 55	-0.332705	-0.909992	0.244582	0.197868	-1.21901	0.238566	0.743858	-4.82914	peak_40174	Day0vsDay15	chr12	123618280	123618960	681	*	Promoter (<=1kb)	12	123618016	123620422	2407	1	57696	ENST00000421670.3	264	ENSG00000111364
ZNF629	zinc finger protein 629	-0.332703	-0.859799	0.194393	2.93074	-1.31397	0.204326	0.87481	-5.05893	peak_59344	Day0vsDay8	chr16	30797970	30798179	210	*	Distal Intergenic	16	30778456	30787205	8750	2	23361	ENST00000262525.6	-10765	ENSG00000102870
CCDC33	coiled-coil domain containing 33	-0.332699	-0.767507	0.102108	3.11117	-1.58603	0.126875	0.420962	-4.60082	peak_54385	Day0vsDay27	chr15	74225643	74225994	352	*	Intron	15	74217201	74336141	118941	1	80125	ENST00000635913.2	8442	ENSG00000140481
LINC02181	long intergenic non-protein coding RNA 2181	-0.332695	-1.43928	0.77389	-0.314519	-0.623187	0.539512	0.947316	-5.42255	peak_62628	Day0vsDay8	chr16	87093047	87094044	998	*	Intron	16	87059429	87070105	10677	1	440390	ENST00000664021.1	33618	ENSG00000232190
ZNF286A-TBC1D26	ZNF286A-TBC1D26 readthrough (NMD candidate)	-0.332691	-0.965262	0.299879	1.26301	-1.09016	0.287336	0.903787	-5.21983	peak_64764	Day0vsDay8	chr17	15732853	15733539	687	*	Promoter (<=1kb)	17	15733836	15735389	1554	1	119086082	ENST00000578506.1	-297	NA
FOXM1	forkhead box M1	-0.332689	-0.829056	0.163678	2.16954	-1.39345	0.178659	0.863854	-4.89501	peak_33811	Day0vsDay8	chr12	2876437	2878171	1735	*	Promoter (<=1kb)	12	2857680	2877174	19495	2	2305	ENST00000359843.8	0	ENSG00000111206
LINC01821	long intergenic non-protein coding RNA 1821	-0.332685	-0.772625	0.107254	6.77672	-1.56844	0.133879	0.72392	-4.48154	peak_92231	Day0vsDay15	chr2	194353149	194354451	1303	*	Intron	2	194344309	194573428	229120	1	101927406	ENST00000650872.1	8840	ENSG00000225539
NWD1	NACHT and WD repeat domain containing 1	-0.332684	-0.768528	0.10316	6.93576	-1.58534	0.130166	0.72392	-4.46244	peak_77456	Day0vsDay15	chr19	16714761	16715151	391	*	Distal Intergenic	19	16719847	16817953	98107	1	284434	ENST00000524140.7	-4696	ENSG00000188039
CLVS2	clavesin 2	-0.332683	-0.873153	0.207788	-0.338968	-1.28839	0.212577	0.739991	-4.80778	peak_140525	Day0vsDay15	chr6	123190947	123191493	547	*	Distal Intergenic	6	122996689	123064467	67779	1	134829	ENST00000368438.1	194258	ENSG00000146352
RAP1GAP2	RAP1 GTPase activating protein 2	-0.332681	-0.754305	0.0889434	5.54237	-1.63553	0.116039	0.832002	-4.68604	peak_63703	Day0vsDay8	chr17	3002320	3003198	879	*	Intron	17	3008101	3026248	18148	1	23108	ENST00000575979.1	-4903	ENSG00000132359
SFTPD	surfactant protein D	-0.332672	-0.977943	0.3126	-0.210308	-1.07428	0.29479	0.611388	-5.22095	peak_20172	Day0vsDay27	chr10	79946202	79947028	827	*	Promoter (1-2kb)	10	79937467	79944946	7480	2	6441	ENST00000679234.1	-1256	ENSG00000133661
SYTL2	synaptotagmin like 2	-0.332668	-0.803391	0.138055	4.7439	-1.4936	0.152681	0.456966	-4.70511	peak_30422	Day0vsDay27	chr11	85823728	85824407	680	*	Distal Intergenic	11	85694224	85811159	116936	2	54843	ENST00000389960.8	-12569	ENSG00000137501
JADE2	jade family PHD finger 2	-0.332666	-0.853566	0.188235	-0.125356	-1.35249	0.192851	0.73572	-4.73781	peak_130881	Day0vsDay15	chr5	134541424	134542260	837	*	Promoter (2-3kb)	5	134544436	134560871	16436	1	23338	ENST00000453515.1	-2176	ENSG00000043143
LOC105378511	uncharacterized LOC105378511	-0.332661	-1.26451	0.599185	-0.228917	-0.739972	0.467072	0.827184	-5.23551	peak_22804	Day0vsDay15	chr10	119326779	119327760	982	*	Intron	10	119330233	119335957	5725	2	105378511	ENST00000625697.2	8197	NA
RAP1GAP2	RAP1 GTPase activating protein 2	-0.332661	-0.737134	0.0718117	5.34749	-1.73033	0.100936	0.380707	-4.39933	peak_63701	Day0vsDay27	chr17	2980248	2980977	730	*	Exon	17	2991345	3008090	16746	1	23108	ENST00000574515.1	-10368	ENSG00000132359
LOC440982	uncharacterized LOC440982	-0.332659	-0.74789	0.082571	5.91628	-1.66479	0.113076	0.72392	-4.3655	peak_115101	Day0vsDay15	chr3	147419445	147420119	675	*	Promoter (1-2kb)	3	147421327	147510293	88967	1	440982	ENST00000474034.1	-1208	NA
MAFB	MAF bZIP transcription factor B	-0.332646	-0.942283	0.27699	-0.242042	-1.13102	0.27012	0.752177	-4.93915	peak_98217	Day0vsDay15	chr20	40442593	40443532	940	*	Distal Intergenic	20	40685848	40689236	3389	2	9935	ENST00000373313.3	245704	ENSG00000204103
MYO1F	myosin IF	-0.332634	-0.747372	0.0821046	2.30601	-1.66245	0.11048	0.396547	-4.49857	peak_76443	Day0vsDay27	chr19	8575355	8576140	786	*	Promoter (1-2kb)	19	8555392	8577433	22042	2	4542	ENST00000596645.1	1293	ENSG00000142347
LOC124905350	uncharacterized LOC124905350	-0.332633	-0.800214	0.134947	4.97484	-1.48782	0.154135	0.851039	-4.88581	peak_95462	Day0vsDay8	chr2	241843495	241844705	1211	*	Promoter (<=1kb)	2	241844380	241845036	657	1	124905350	ENST00000442867.1	0	NA
NFATC3	nuclear factor of activated T cells 3	-0.332628	-0.861219	0.195964	5.30605	-1.30529	0.207988	0.876138	-5.11024	peak_61115	Day0vsDay8	chr16	68113314	68114576	1263	*	Intron	16	68123030	68138784	15755	1	4775	ENST00000565750.2	-8454	ENSG00000072736
EVA1C	eva-1 homolog C	-0.332624	-0.8796	0.214351	2.46134	-1.29531	0.211385	0.878104	-5.08438	peak_101514	Day0vsDay8	chr21	32458903	32459437	535	*	Intron	21	32452185	32515389	63205	1	59271	ENST00000464037.5	6718	ENSG00000166979
CNTNAP5-DT	CNTNAP5 divergent transcript	-0.332622	-1.63274	0.967496	-0.394104	-0.535466	0.599822	0.95305	-5.40338	peak_89237	Day0vsDay8	chr2	123980442	123980789	348	*	Distal Intergenic	2	124012364	124017865	5502	2	107985820	ENST00000663071.1	37076	ENSG00000228400
RASSF5	Ras association domain family member 5	-0.332609	-0.762096	0.0968782	5.57618	-1.6218	0.122648	0.414674	-4.54514	peak_12387	Day0vsDay27	chr1	206551684	206552365	682	*	Intron	1	206557165	206589267	32103	1	83593	ENST00000577571.5	-4800	ENSG00000266094
MIR4719	microRNA 4719	-0.332607	-0.839059	0.173845	2.86951	-1.37269	0.185942	0.867973	-4.981	peak_61706	Day0vsDay8	chr16	76769089	76770079	991	*	Intron	16	76868936	76869019	84	1	100616172	ENST00000585233.1	-98857	ENSG00000266426
TNIP3	TNFAIP3 interacting protein 3	-0.332601	-0.923375	0.258173	0.258986	-1.16697	0.255606	0.574274	-5.12596	peak_122340	Day0vsDay27	chr4	121282602	121284132	1531	*	Distal Intergenic	4	121132283	121227466	95184	2	79931	ENST00000509841.1	-55136	ENSG00000050730
MDGA1	MAM domain containing glycosylphosphatidylinositol anchor 1	-0.332598	-0.8261	0.160904	0.082201	-1.40683	0.175846	0.731922	-4.65706	peak_137254	Day0vsDay15	chr6	37658034	37658492	459	*	Exon	6	37649871	37663989	14119	2	266727	ENST00000478143.2	5497	ENSG00000112139
TIAL1	TIA1 cytotoxic granule associated RNA binding protein like 1	-0.33259	-0.787266	0.122086	6.05857	-1.51673	0.146717	0.724717	-4.54242	peak_22837	Day0vsDay15	chr10	119596352	119597606	1255	*	Promoter (<=1kb)	10	119571802	119596495	24694	2	7073	ENST00000369093.6	0	ENSG00000151923
LINC01892	long intergenic non-protein coding RNA 1892	-0.332583	-1.42691	0.761747	0.32219	-0.629955	0.535155	0.947249	-5.3299	peak_70933	Day0vsDay8	chr18	4840649	4841103	455	*	Intron	18	5081171	5098780	17610	1	105371969	ENST00000656896.1	-240068	ENSG00000265514
ALOX5	arachidonate 5-lipoxygenase	-0.332567	-1.04263	0.377494	-0.485521	-0.996409	0.33406	0.774518	-5.03795	peak_17910	Day0vsDay15	chr10	45428671	45429396	726	*	Exon	10	45424084	45428486	4403	1	240	ENST00000483623.2	4587	ENSG00000012779
TMEM275	transmembrane protein 275	-0.332564	-0.815728	0.1506	4.16756	-1.43111	0.169023	0.478167	-4.78487	peak_4943	Day0vsDay27	chr1	46532683	46533796	1114	*	Promoter (1-2kb)	1	46532166	46535515	3350	2	105378696	ENST00000697682.1	1719	ENSG00000282881
LINC02882	long intergenic non-protein coding RNA 2882	-0.33256	-0.903061	0.237942	0.2077	-1.20829	0.239652	0.558127	-5.09051	peak_37301	Day0vsDay27	chr12	74244722	74245116	395	*	Intron	12	74285698	74292534	6837	2	100507377	ENST00000551210.1	47418	ENSG00000251138
APMAP	adipocyte plasma membrane associated protein	-0.332559	-0.79353	0.128413	2.38485	-1.49859	0.149239	0.849644	-4.83677	peak_97140	Day0vsDay8	chr20	24994891	24995209	319	*	Promoter (2-3kb)	20	24962925	24992751	29827	2	57136	ENST00000217456.3	-2140	ENSG00000101474
MIR3918	microRNA 3918	-0.332559	-1.28677	0.621649	-0.606994	-0.722408	0.477586	0.758162	-5.45965	peak_142322	Day0vsDay27	chr6	158766604	158767418	815	*	Promoter (1-2kb)	6	158764661	158764753	93	2	100500851	ENST00000581555.1	-1851	ENSG00000265558
LINC02605	long intergenic non-protein coding RNA 2605	-0.332556	-0.894487	0.229374	0.00642011	-1.23411	0.230688	0.548004	-5.04976	peak_158303	Day0vsDay27	chr8	79122818	79123338	521	*	Distal Intergenic	8	78835307	78840525	5219	1	112935892	ENST00000565297.2	287511	NA
TTC39C	tetratricopeptide repeat domain 39C	-0.332554	-0.987958	0.32285	1.60079	-1.06444	0.300237	0.90676	-5.27975	peak_71899	Day0vsDay8	chr18	24014020	24015040	1021	*	Promoter (<=1kb)	18	24014420	24020288	5869	1	125488	ENST00000584250.1	0	ENSG00000168234
LSINCT5	long stress-induced non-coding transcript 5	-0.332552	-0.948715	0.28361	2.13163	-1.11872	0.27522	0.898762	-5.12961	peak_125245	Day0vsDay8	chr5	2541304	2542107	804	*	Distal Intergenic	5	2712591	2715237	2647	1	101234261	ENST00000626215.1	-170484	ENSG00000281560
CLCC1	chloride channel CLIC like 1	-0.33255	-0.696293	0.0311931	4.03319	-1.96162	0.0678714	0.723458	-3.98312	peak_7527	Day0vsDay15	chr1	108956139	108957413	1275	*	Promoter (1-2kb)	1	108927418	108954408	26991	2	23155	ENST00000686817.1	-1731	ENSG00000121940
UBBP4	ubiquitin B pseudogene 4	-0.332549	-0.969178	0.304081	1.54702	-1.08613	0.290418	0.904188	-5.09822	peak_65511	Day0vsDay8	chr17	22124380	22125417	1038	*	Intron	17	22090752	22205151	114400	1	23666	ENST00000688301.1	33628	ENSG00000290919
ITGAE	integrin subunit alpha E	-0.332539	-0.760553	0.0954756	6.5798	-1.63351	0.120546	0.72392	-4.40586	peak_63780	Day0vsDay15	chr17	3763210	3763777	568	*	Intron	17	3751870	3754696	2827	2	3682	ENST00000572121.1	-8514	ENSG00000083457
PTH1R	parathyroid hormone 1 receptor	-0.332535	-0.745635	0.0805642	4.66541	-1.66855	0.109251	0.394495	-4.4838	peak_110041	Day0vsDay27	chr3	46931221	46932037	817	*	Intron	3	46902599	46903799	1201	1	5745	ENST00000422115.2	28622	ENSG00000160801
KHDRBS2	KH RNA binding domain containing, signal transduction associated 2	-0.332535	-0.729813	0.0647438	2.36877	-1.77662	0.0924623	0.72392	-4.23812	peak_138444	Day0vsDay15	chr6	62160337	62160752	416	*	Intron	6	61679961	62286225	606265	2	202559	ENST00000281156.5	125473	ENSG00000112232
LOC105372224	uncharacterized LOC105372224	-0.33253	-0.734742	0.0696827	3.82767	-1.74164	0.0991713	0.378015	-4.38141	peak_74688	Day0vsDay27	chr18	78741651	78742728	1078	*	Distal Intergenic	18	78908629	78918993	10365	2	105372224	ENST00000578030.1	176265	NA
LOC105375974	uncharacterized LOC105375974	-0.33253	-0.826375	0.161316	1.8463	-1.42136	0.171885	0.860908	-4.84544	peak_162341	Day0vsDay8	chr9	11168377	11169158	782	*	Distal Intergenic	9	11275314	11276314	1001	2	105375974	ENST00000437471.1	107156	NA
LOC105377865	uncharacterized LOC105377865	-0.332522	-0.752675	0.0876315	4.80642	-1.64077	0.117624	0.72392	-4.39456	peak_138938	Day0vsDay15	chr6	78341884	78342521	638	*	Intron	6	77725299	78606036	880738	2	105377865	ENST00000715178.1	263515	NA
LOC150935	uncharacterized LOC150935	-0.332516	-0.902003	0.236972	-0.357103	-1.21028	0.238903	0.743981	-4.88923	peak_95146	Day0vsDay15	chr2	239818251	239819012	762	*	Intron	2	239790842	239800793	9952	1	150935	ENST00000650925.1	27409	NA
SEMA5A	semaphorin 5A	-0.332514	-1.63597	0.970938	-0.697395	-0.528777	0.602208	0.95305	-5.43721	peak_125832	Day0vsDay8	chr5	9328770	9329028	259	*	Intron	5	9237719	9380023	142305	2	9037	ENST00000509486.2	50995	ENSG00000112902
PPP1R14B-AS1	PPP1R14B antisense RNA 1	-0.3325	-0.737923	0.0729228	2.51607	-1.72015	0.10196	0.72392	-4.30548	peak_28605	Day0vsDay15	chr11	64247248	64247623	376	*	Promoter (<=1kb)	11	64247054	64248177	1124	1	105369340	ENST00000538355.1	194	ENSG00000256940
BBS10	Bardet-Biedl syndrome 10	-0.332498	-0.752875	0.0878782	6.54783	-1.64045	0.117973	0.72392	-4.39386	peak_37379	Day0vsDay15	chr12	76347908	76348996	1089	*	Promoter (<=1kb)	12	76344474	76348415	3942	2	79738	ENST00000650064.2	0	ENSG00000179941
FAM245A	family with sequence similarity 245 member A	-0.332457	-0.948766	0.283853	-0.521245	-1.13385	0.271197	0.752364	-4.92451	peak_20655	Day0vsDay15	chr10	87431003	87431996	994	*	Intron	10	87396564	87435029	38466	2	728218	ENST00000670136.1	3033	ENSG00000228055
ZNF831	zinc finger protein 831	-0.332448	-0.899183	0.234288	1.53581	-1.21591	0.236793	0.885083	-5.14833	peak_99901	Day0vsDay8	chr20	59177353	59178531	1179	*	Intron	20	59163821	59259113	95293	1	128611	ENST00000371030.4	13532	ENSG00000124203
CIMAP3	ciliary microtubule associated protein 3	-0.332446	-1.19311	0.528217	0.450622	-0.806032	0.43034	0.934738	-5.22424	peak_7754	Day0vsDay8	chr1	111332057	111333785	1729	*	Distal Intergenic	1	111346600	111353013	6414	1	128344	ENST00000484512.1	-12815	ENSG00000173947
SRSF8	serine and arginine rich splicing factor 8	-0.332435	-0.727653	0.0627829	4.93268	-1.74385	0.097949	0.72392	-4.26343	peak_30805	Day0vsDay15	chr11	95066820	95068146	1327	*	Promoter (<=1kb)	11	95066919	95071225	4307	1	10929	ENST00000587424.3	0	ENSG00000263465
IL2RA	interleukin 2 receptor subunit alpha	-0.33243	-0.747501	0.0826413	5.98703	-1.6601	0.110956	0.72392	-4.36773	peak_15578	Day0vsDay15	chr10	6050551	6051533	983	*	Intron	10	6012683	6062268	49586	2	3559	ENST00000447847.2	10735	ENSG00000134460
TGIF1	TGFB induced factor homeobox 1	-0.332427	-1.25277	0.587917	0.442134	-0.748693	0.461902	0.936606	-5.25856	peak_70866	Day0vsDay8	chr18	3441354	3441676	323	*	Intron	18	3447609	3459978	12370	1	7050	ENST00000618001.4	-5933	ENSG00000177426
ZNF384	zinc finger protein 384	-0.332423	-0.752334	0.0874872	5.48135	-1.64134	0.117554	0.72392	-4.39218	peak_34183	Day0vsDay15	chr12	6672116	6672626	511	*	Promoter (<=1kb)	12	6672041	6673395	1355	2	171017	ENST00000537383.1	769	ENSG00000126746
SLC6A3	solute carrier family 6 member 3	-0.332423	-0.740614	0.0757687	4.78821	-1.69112	0.107919	0.392591	-4.45193	peak_125062	Day0vsDay27	chr5	1409301	1409641	341	*	Intron	5	1414741	1416578	1838	2	6531	ENST00000511750.1	6937	ENSG00000142319
SLCO3A1	solute carrier organic anion transporter family member 3A1	-0.332422	-0.730213	0.0653692	5.03118	-1.73217	0.0971169	0.72392	-4.27711	peak_55810	Day0vsDay15	chr15	91781601	91781936	336	*	Distal Intergenic	15	91853708	92165903	312196	1	28232	ENST00000318445.11	-71772	ENSG00000176463
PRKCH	protein kinase C eta	-0.33242	-0.815846	0.151006	2.95723	-1.42533	0.167973	0.476738	-4.80012	peak_47568	Day0vsDay27	chr14	61367061	61367754	694	*	Intron	14	61361074	61449247	88174	1	5583	ENST00000556164.5	5987	ENSG00000027075
CFAP92	cilia and flagella associated protein 92 (putative)	-0.332416	-1.03741	0.372578	0.13871	-0.982609	0.336982	0.650914	-5.22634	peak_113960	Day0vsDay27	chr3	128922859	128923949	1091	*	3' UTR	3	128910273	128935157	24885	2	57501	ENST00000637488.2	11208	ENSG00000114656
LINC00299	long intergenic non-protein coding RNA 299	-0.332411	-1.08029	0.415469	-0.314015	-0.921299	0.366799	0.674753	-5.34624	peak_82189	Day0vsDay27	chr2	8076107	8077138	1032	*	Intron	2	8039934	8118324	78391	2	339789	ENST00000454043.1	41186	ENSG00000236790
GBA1LP	glucosylceramidase beta 1 like, pseudogene	-0.332407	-0.776995	0.112182	6.09371	-1.56336	0.135286	0.433286	-4.62062	peak_9292	Day0vsDay27	chr1	155226535	155228104	1570	*	Promoter (<=1kb)	1	155213821	155227462	13642	2	2630	ENST00000693149.1	0	ENSG00000291137
LINC00520	long intergenic non-protein coding RNA 520	-0.3324	-0.775091	0.110291	3.84356	-1.55741	0.135773	0.842002	-4.78276	peak_47338	Day0vsDay8	chr14	55780633	55781023	391	*	Distal Intergenic	14	55787665	55793429	5765	2	645687	ENST00000648365.1	12406	ENSG00000258791
RBFOX1	RNA binding fox-1 homolog 1	-0.332397	-0.773971	0.109178	5.27708	-1.56413	0.135454	0.433411	-4.61938	peak_57388	Day0vsDay27	chr16	7034021	7034724	704	*	Intron	16	6773809	7710844	937036	1	54715	ENST00000547338.5	260212	ENSG00000078328
SCML4	Scm polycomb group protein like 4	-0.332392	-1.02763	0.362844	-0.38827	-0.991003	0.332364	0.646583	-5.27886	peak_139858	Day0vsDay27	chr6	107820052	107820795	744	*	Intron	6	107740065	107824286	84222	2	256380	ENST00000426221.5	3491	ENSG00000146285
FSTL4	follistatin like 4	-0.332387	-1.14703	0.48226	1.28063	-0.84573	0.406728	0.931238	-5.47046	peak_130770	Day0vsDay8	chr5	133685242	133686104	863	*	Distal Intergenic	5	133196455	133612541	416087	2	23105	ENST00000265342.12	-72701	ENSG00000053108
UNC79	unc-79 homolog, NALCN channel complex subunit	-0.332381	-0.835211	0.170449	1.6782	-1.38234	0.182624	0.866148	-4.92279	peak_49472	Day0vsDay8	chr14	93720268	93721443	1176	*	3' UTR	14	93688993	93707343	18351	1	57578	ENST00000554549.1	31275	ENSG00000133958
ENTREP2	endosomal transmembrane epsin interactor 2	-0.33238	-1.60905	0.944287	-0.270977	-0.539653	0.594809	0.952882	-5.48774	peak_51765	Day0vsDay8	chr15	29384269	29385092	824	*	Intron	15	29196430	29452799	256370	2	23359	ENST00000560082.1	67707	ENSG00000104059
LOC729681	uncharacterized LOC729681	-0.33238	-1.3189	0.654144	0.109502	-0.698368	0.492199	0.940604	-5.31206	peak_142900	Day0vsDay8	chr6	166087774	166088441	668	*	Distal Intergenic	6	166098111	166099589	1479	1	729681	ENST00000663046.1	-9670	NA
ITIH1	inter-alpha-trypsin inhibitor heavy chain 1	-0.33238	-0.694624	0.0298651	4.6797	-1.90598	0.0721972	0.33555	-4.14946	peak_110613	Day0vsDay27	chr3	52777524	52778314	791	*	Promoter (<=1kb)	3	52777595	52780369	2775	1	3697	ENST00000480409.1	0	ENSG00000055957
MIR6082	microRNA 6082	-0.332374	-0.785768	0.121019	0.509689	-1.53545	0.140478	0.72392	-4.54495	peak_123927	Day0vsDay15	chr4	171149924	171150460	537	*	Distal Intergenic	4	171186184	171186292	109	1	102466953	ENST00000613604.1	-35724	ENSG00000278502
ARHGAP9	Rho GTPase activating protein 9	-0.332369	-0.725468	0.0607302	4.10809	-1.76134	0.0947357	0.371202	-4.36247	peak_36663	Day0vsDay27	chr12	57476173	57476643	471	*	Promoter (<=1kb)	12	57472264	57476641	4378	2	64333	ENST00000552953.5	0	ENSG00000123329
KIF11	kinesin family member 11	-0.33236	-0.748712	0.0839916	5.26032	-1.67165	0.111967	0.72392	-4.35882	peak_20892	Day0vsDay15	chr10	92591379	92592188	810	*	Promoter (<=1kb)	10	92591733	92655393	63661	1	3832	ENST00000676647.1	0	ENSG00000138160
MIR7846	microRNA 7846	-0.332359	-0.756711	0.0919925	3.5392	-1.69997	0.107224	0.82755	-4.57491	peak_1467	Day0vsDay8	chr1	12152971	12153803	833	*	Distal Intergenic	1	12166943	12167038	96	1	102465836	ENST00000622420.1	-13140	ENSG00000283789
MPC2	mitochondrial pyruvate carrier 2	-0.332358	-0.771849	0.107133	6.96272	-1.57034	0.133612	0.72392	-4.48021	peak_10237	Day0vsDay15	chr1	167935341	167937311	1971	*	Promoter (<=1kb)	1	167916675	167937072	20398	2	25874	ENST00000271373.9	0	ENSG00000143158
OSBPL8	oxysterol binding protein like 8	-0.332349	-0.734803	0.0701052	2.3798	-1.73648	0.0989909	0.72392	-4.279	peak_37380	Day0vsDay15	chr12	76455810	76456070	261	*	Intron	12	76397856	76486108	88253	2	114882	ENST00000548341.5	30038	ENSG00000091039
LOC101927566	uncharacterized LOC101927566	-0.332348	-0.996012	0.331317	-0.829479	-1.08367	0.294047	0.75946	-4.95517	peak_153914	Day0vsDay15	chr8	316441	317659	1219	*	Intron	8	271791	274351	2561	2	101927566	ENST00000686853.1	-42090	NA
LOC101928847	uncharacterized LOC101928847	-0.332339	-0.740793	0.076114	3.40614	-1.7508	0.0988127	0.377536	-4.37351	peak_31514	Day0vsDay27	chr11	112961695	112963770	2076	*	Promoter (<=1kb)	11	112959279	112962394	3116	2	101928847	ENST00000689644.2	0	ENSG00000247416
PARP11	poly(ADP-ribose) polymerase family member 11	-0.332332	-0.951333	0.286668	-0.222166	-1.11286	0.277677	0.596118	-5.17267	peak_33924	Day0vsDay27	chr12	3843304	3843622	319	*	Intron	12	3811737	3821974	10238	2	57097	ENST00000476985.5	-21330	ENSG00000111224
RASA4B	RAS p21 protein activator 4B	-0.332321	-0.972468	0.307826	0.00642319	-1.07606	0.293458	0.610192	-5.20273	peak_150163	Day0vsDay27	chr7	102530241	102531005	765	*	Distal Intergenic	7	102483139	102517777	34639	2	100271927	ENST00000541662.5	-12464	ENSG00000170667
PSMA6	proteasome 20S subunit alpha 6	-0.332319	-0.829089	0.164451	3.96856	-1.40384	0.178157	0.863477	-4.98695	peak_46623	Day0vsDay8	chr14	35300305	35300649	345	*	Intron	14	35292473	35317419	24947	1	5687	ENST00000556506.1	7832	ENSG00000100902
LHX3	LIM homeobox 3	-0.332312	-1.87111	1.20649	0.0438417	-0.450264	0.6577	0.961139	-5.43781	peak_168414	Day0vsDay8	chr9	136203611	136204256	646	*	Promoter (<=1kb)	9	136196250	136203189	6940	2	8022	ENST00000371746.9	-422	ENSG00000107187
CDC14A	cell division cycle 14A	-0.33231	-0.882848	0.218229	3.25686	-1.30475	0.20929	0.876613	-5.09863	peak_7198	Day0vsDay8	chr1	100414382	100415411	1030	*	Intron	1	100423732	100443114	19383	1	8556	ENST00000469387.1	-8321	ENSG00000079335
CACNA1H	calcium voltage-gated channel subunit alpha1 H	-0.332308	-1.18513	0.520514	0.327784	-0.80768	0.427845	0.934372	-5.31906	peak_56702	Day0vsDay8	chr16	1199441	1199962	522	*	Intron	16	1195029	1198934	3906	1	8912	ENST00000564954.1	4412	ENSG00000196557
ZFAT	zinc finger and AT-hook domain containing	-0.332303	-0.872222	0.207617	0.305163	-1.27574	0.215236	0.740597	-4.85605	peak_160760	Day0vsDay15	chr8	134625747	134626794	1048	*	Intron	8	134602807	134637593	34787	2	57623	ENST00000523040.1	10799	ENSG00000066827
ASS1	argininosuccinate synthase 1	-0.332302	-0.787628	0.123024	5.029	-1.52466	0.144585	0.446558	-4.66748	peak_167592	Day0vsDay27	chr9	130453344	130454179	836	*	Promoter (1-2kb)	9	130452223	130471514	19292	1	445	ENST00000443588.1	1121	ENSG00000130707
PFDN4	prefoldin subunit 4	-0.332294	-0.807953	0.143365	6.28765	-1.4503	0.163932	0.471229	-4.76338	peak_99546	Day0vsDay27	chr20	54220792	54221214	423	*	Intron	20	54208428	54214410	5983	1	5203	ENST00000474326.1	12364	ENSG00000101132
CNOT6L	CCR4-NOT transcription complex subunit 6 like	-0.332293	-0.819705	0.155119	0.265792	-1.42304	0.16973	0.729233	-4.69498	peak_121099	Day0vsDay15	chr4	77804323	77805184	862	*	Intron	4	77718021	77819063	101043	2	246175	ENST00000515506.6	13879	ENSG00000138767
LOC124903394	uncharacterized LOC124903394	-0.332292	-0.809451	0.144867	0.240329	-1.4508	0.161231	0.46854	-4.80018	peak_50653	Day0vsDay27	chr14	104303630	104304332	703	*	Distal Intergenic	14	104376530	104378951	2422	2	124903394	ENST00000557687.1	74619	NA
SV2C	synaptic vesicle glycoprotein 2C	-0.33229	-0.761665	0.0970849	5.94463	-1.60412	0.122821	0.72392	-4.43715	peak_128533	Day0vsDay15	chr5	75905604	75906111	508	*	Distal Intergenic	5	76083383	76333956	250574	1	22987	ENST00000502798.7	-177272	ENSG00000122012
QSER1	glutamine and serine rich 1	-0.332288	-0.853907	0.18933	1.01102	-1.35046	0.193216	0.73572	-4.73407	peak_26912	Day0vsDay15	chr11	32894047	32894537	491	*	Promoter (<=1kb)	11	32893260	32932002	38743	1	79832	ENST00000527250.5	787	ENSG00000060749
STK32C	serine/threonine kinase 32C	-0.332288	-0.968075	0.303499	-0.0235063	-1.08333	0.290289	0.758017	-5.01233	peak_24418	Day0vsDay15	chr10	132270696	132271568	873	*	Intron	10	132207492	132249108	41617	2	282974	ENST00000462160.5	-21588	ENSG00000165752
LINC01956	long intergenic non-protein coding RNA 1956	-0.332284	-0.722278	0.0577102	5.45963	-1.78534	0.0914587	0.366567	-4.32421	peak_88800	Day0vsDay27	chr2	118672845	118673511	667	*	Distal Intergenic	2	118833700	118834609	910	2	124905956	ENST00000584273.1	161098	NA
FAT3	FAT atypical cadherin 3	-0.332282	-0.97209	0.307526	-0.281155	-1.08794	0.289292	0.606996	-5.1803	peak_30647	Day0vsDay27	chr11	92111303	92112370	1068	*	Distal Intergenic	11	92224818	92896473	671656	1	120114	ENST00000525166.6	-112448	ENSG00000165323
MINK1	misshapen like kinase 1	-0.332282	-0.804712	0.140149	0.972832	-1.46699	0.158099	0.464406	-4.74129	peak_63926	Day0vsDay27	chr17	4852228	4852853	626	*	Intron	17	4833621	4885965	52345	1	50488	ENST00000577021.1	18607	ENSG00000141503
LOC100996662	uncharacterized LOC100996662	-0.332281	-0.9279	0.263338	2.26835	-1.198	0.246532	0.888185	-5.14588	peak_161879	Day0vsDay8	chr8	144729767	144730398	632	*	Intron	8	144705630	144707157	1528	1	100996662	ENST00000529026.1	24137	NA
CRACDL	CRACD like	-0.33228	-0.80868	0.14412	4.86476	-1.44756	0.164367	0.857716	-4.93709	peak_87494	Day0vsDay8	chr2	98879784	98880193	410	*	Intron	2	98826988	98869362	42375	2	343990	ENST00000423771.5	-10422	ENSG00000196872
LOC124900599	uncharacterized LOC124900599	-0.332272	-0.859455	0.194912	2.52241	-1.30644	0.204779	0.87481	-5.03483	peak_114760	Day0vsDay8	chr3	140194835	140195235	401	*	Intron	3	140449435	140454731	5297	2	124900599	ENST00000502712.5	259496	NA
TMEM87B	transmembrane protein 87B	-0.332261	-0.840358	0.175836	0.370897	-1.35547	0.1889	0.501011	-4.88571	peak_88509	Day0vsDay27	chr2	112054061	112055836	1776	*	Promoter (<=1kb)	2	112055269	112119314	64046	1	84910	ENST00000283206.9	0	ENSG00000153214
BPIFB1	BPI fold containing family B member 1	-0.332258	-0.882857	0.218341	4.33071	-1.28495	0.21528	0.531433	-4.94404	peak_97588	Day0vsDay27	chr20	33265686	33266138	453	*	Distal Intergenic	20	33273480	33291033	17554	1	92747	ENST00000423645.5	-7342	ENSG00000125999
LINC01993	long intergenic non-protein coding RNA 1993	-0.332257	-0.869962	0.205448	5.58886	-1.29298	0.213009	0.879029	-5.12243	peak_69837	Day0vsDay8	chr17	78263238	78264207	970	*	Exon	17	78261349	78278492	17144	2	100996291	ENST00000374945.1	14285	ENSG00000204277
LOC100506563	uncharacterized LOC100506563	-0.332251	-0.983173	0.318671	-0.836308	-1.05909	0.30139	0.617767	-5.18131	peak_88234	Day0vsDay27	chr2	109765649	109766488	840	*	Distal Intergenic	2	109758799	109760364	1566	2	100506563	ENST00000632044.1	-5285	NA
LOC124903100	small nucleolar RNA SNORD88	-0.33225	-0.903983	0.239482	4.08438	-1.22765	0.235512	0.885083	-5.19071	peak_34683	Day0vsDay8	chr12	12968400	12968852	453	*	Intron	12	12972053	12972143	91	1	124903100	ENST00000408684.1	-3201	ENSG00000221611
NDRG4	NDRG family member 4	-0.332249	-0.817432	0.152934	2.21833	-1.4565	0.162195	0.46939	-4.76398	peak_60631	Day0vsDay27	chr16	58481512	58482328	817	*	Intron	16	58472187	58504633	32447	1	65009	ENST00000561724.5	9325	ENSG00000103034
ANKRD19P	ankyrin repeat domain 19, pseudogene	-0.332246	-0.838567	0.174075	2.46477	-1.39343	0.180533	0.864518	-4.95519	peak_164998	Day0vsDay8	chr9	92807674	92809521	1848	*	Promoter (<=1kb)	9	92809388	92888693	79306	1	138649	ENST00000473204.5	0	ENSG00000291168
MMP25-AS1	MMP25 antisense RNA 1	-0.332245	-0.772215	0.107725	3.90586	-1.56528	0.131662	0.72392	-4.48675	peak_57036	Day0vsDay15	chr16	3058335	3059899	1565	*	Promoter (<=1kb)	16	3054987	3059370	4384	2	100507419	ENST00000572574.5	0	NA
IGF1	insulin like growth factor 1	-0.332242	-0.812223	0.147739	5.95728	-1.43505	0.167707	0.476452	-4.7833	peak_38343	Day0vsDay27	chr12	102503271	102503720	450	*	Distal Intergenic	12	102402328	102481744	79417	2	3479	ENST00000644491.1	-21527	ENSG00000017427
SLC35F2	solute carrier family 35 member F2	-0.33224	-0.754945	0.0904656	4.44527	-1.63339	0.119512	0.409738	-4.53024	peak_31260	Day0vsDay27	chr11	107857911	107859923	2013	*	Promoter (<=1kb)	11	107790991	107858787	67797	2	54733	ENST00000525815.6	0	ENSG00000110660
NR2F2-AS1	NR2F2 antisense RNA 1	-0.332236	-0.962561	0.298089	3.72858	-1.12319	0.276629	0.899665	-5.29566	peak_56058	Day0vsDay8	chr15	96277527	96277738	212	*	Promoter (1-2kb)	15	96266529	96275996	9468	2	644192	ENST00000560395.5	-1531	ENSG00000247809
SLC43A2	solute carrier family 43 member 2	-0.332236	-0.77148	0.107008	4.0284	-1.56783	0.131067	0.427183	-4.61444	peak_63514	Day0vsDay27	chr17	1586986	1587772	787	*	Intron	17	1578254	1583698	5445	2	124935	ENST00000576769.1	-3288	ENSG00000167703
LOC124901632	uncharacterized LOC124901632	-0.332235	-0.956103	0.291634	0.193844	-1.12246	0.275714	0.753955	-4.93517	peak_147113	Day0vsDay15	chr7	50671967	50672845	879	*	Intron	7	50641725	50643868	2144	1	124901632	ENST00000664024.1	30242	ENSG00000286658
GADD45B	growth arrest and DNA damage inducible beta	-0.332227	-0.817788	0.153335	1.85663	-1.41823	0.17001	0.479333	-4.82927	peak_75471	Day0vsDay27	chr19	2511703	2512211	509	*	3' UTR	19	2476356	2477126	771	1	4616	ENST00000593043.1	35347	ENSG00000099860
KANSL1	KAT8 regulatory NSL complex subunit 1	-0.332224	-0.730706	0.0662586	6.16979	-1.72898	0.100745	0.72392	-4.28191	peak_67369	Day0vsDay15	chr17	46156615	46156952	338	*	Exon	17	46119967	46171223	51257	2	284058	ENST00000576248.2	14271	ENSG00000120071
LINC00583	long intergenic non-protein coding RNA 583	-0.332222	-0.754193	0.0897484	4.86365	-1.63586	0.119782	0.72392	-4.40139	peak_162421	Day0vsDay15	chr9	13875247	13875866	620	*	Distal Intergenic	9	13927971	13945610	17640	1	100113404	ENST00000381010.3	-52105	ENSG00000205636
LOC105371750	uncharacterized LOC105371750	-0.332222	-0.914929	0.250486	2.36811	-1.18987	0.248569	0.888333	-5.19743	peak_66387	Day0vsDay8	chr17	36761251	36761524	274	*	Distal Intergenic	17	36722503	36726295	3793	1	105371750	ENST00000662436.1	38748	NA
LINC02113	long intergenic non-protein coding RNA 2113	-0.332219	-0.784946	0.120509	4.03749	-1.52105	0.142364	0.847002	-4.84091	peak_129419	Day0vsDay8	chr5	99263713	99264824	1112	*	Distal Intergenic	5	99549432	99577957	28526	1	102724855	ENST00000510302.1	-284608	NA
LINC02660	long intergenic non-protein coding RNA 2660	-0.332216	-0.911302	0.246869	4.1285	-1.20608	0.243426	0.887512	-5.20134	peak_15427	Day0vsDay8	chr10	3875048	3876026	979	*	Distal Intergenic	10	3911889	3935817	23929	1	101927904	ENST00000664393.1	-35863	ENSG00000226005
DSCAML1	DS cell adhesion molecule like 1	-0.3322	-0.719285	0.0548854	5.10431	-1.77889	0.0889563	0.72392	-4.21473	peak_31964	Day0vsDay15	chr11	117814683	117815929	1247	*	Promoter (1-2kb)	11	117776809	117817525	40717	2	57453	ENST00000525836.1	1596	ENSG00000177103
LOC107987065	uncharacterized LOC107987065	-0.332195	-0.712893	0.0485024	5.39491	-1.81041	0.0864653	0.358467	-4.28669	peak_163477	Day0vsDay27	chr9	38257589	38258385	797	*	Distal Intergenic	9	38360427	38376430	16004	1	107987065	ENST00000422554.2	-102042	NA
SDK1	sidekick cell adhesion molecule 1	-0.332194	-0.96602	0.301631	-0.3065	-1.08637	0.28897	0.757667	-5.02747	peak_144212	Day0vsDay15	chr7	3820627	3821371	745	*	Intron	7	3950920	3958287	7368	1	221935	ENST00000426596.1	-129549	ENSG00000146555
PTCH2	patched 2	-0.332183	-0.710607	0.0462421	1.88272	-1.81951	0.0823481	0.352096	-4.27799	peak_4844	Day0vsDay27	chr1	44842640	44843672	1033	*	Promoter (<=1kb)	1	44819844	44842944	23101	2	8643	ENST00000447098.6	0	ENSG00000117425
AGAP1	ArfGAP with GTPase domain, ankyrin repeat and PH domain 1	-0.332178	-0.785106	0.12075	2.56898	-1.57144	0.133745	0.72392	-4.48604	peak_94595	Day0vsDay15	chr2	235928226	235929114	889	*	Intron	2	236040612	236120279	79668	1	116987	ENST00000466575.5	-111498	ENSG00000157985
DOP1B	DOP1 leucine zipper like protein B	-0.332173	-0.782236	0.117891	6.73623	-1.5303	0.143178	0.72392	-4.52653	peak_101811	Day0vsDay15	chr21	36203598	36203821	224	*	Intron	21	36164836	36212048	47213	1	9980	ENST00000492760.1	38762	ENSG00000142197
MAD1L1	mitotic arrest deficient 1 like 1	-0.332172	-0.753147	0.088802	2.30339	-1.69845	0.107161	0.391215	-4.45462	peak_144000	Day0vsDay27	chr7	2104142	2104638	497	*	Intron	7	2014506	2107708	93203	2	8379	ENST00000421113.5	3070	ENSG00000002822
MIR3928	microRNA 3928	-0.332165	-0.842593	0.178264	1.96562	-1.35885	0.189801	0.867973	-4.95722	peak_104706	Day0vsDay8	chr22	31153330	31153938	609	*	Distal Intergenic	22	31160062	31160119	58	2	100500901	ENST00000583386.1	6181	ENSG00000264141
PSMG3-AS1	PSMG3 antisense RNA 1 (head to head)	-0.332162	-1.00895	0.344629	-0.213301	-1.01731	0.319967	0.770331	-5.06622	peak_143902	Day0vsDay15	chr7	1569643	1570841	1199	*	Promoter (<=1kb)	7	1570073	1589626	19554	1	114796	ENST00000437621.6	0	ENSG00000230487
NLK	nemo like kinase	-0.332153	-1.00365	0.339346	1.8283	-1.0253	0.316267	0.631587	-5.24951	peak_65688	Day0vsDay27	chr17	28118244	28119015	772	*	Intron	17	28171233	28191172	19940	1	51701	ENST00000584188.1	-52218	ENSG00000087095
AFAP1-AS1	AFAP1 antisense RNA 1	-0.332152	-0.7885	0.124197	3.73071	-1.51789	0.14662	0.449132	-4.67462	peak_118509	Day0vsDay27	chr4	7761739	7761968	230	*	3' UTR	4	7754088	7764551	10464	1	84740	ENST00000674004.1	7651	ENSG00000272620
PPP1R2	protein phosphatase 1 regulatory inhibitor subunit 2	-0.332145	-0.786599	0.122309	6.43171	-1.52036	0.145813	0.724717	-4.53941	peak_117172	Day0vsDay15	chr3	195538021	195538341	321	*	Intron	3	195527890	195543027	15138	2	5504	ENST00000625807.1	4686	ENSG00000184203
SLC4A8-AS1	SLC4A8 antisense RNA 1	-0.33214	-0.711709	0.0474287	2.43787	-1.81379	0.0832516	0.72392	-4.17751	peak_36073	Day0vsDay15	chr12	51424311	51425447	1137	*	Promoter (<=1kb)	12	51421956	51424611	2656	2	107984508	ENST00000604939.1	0	NA
ECH1	enoyl-CoA hydratase 1	-0.33213	-0.793117	0.128858	4.09725	-1.505	0.149294	0.849644	-4.8527	peak_79115	Day0vsDay8	chr19	38818822	38819073	252	*	Promoter (1-2kb)	19	38815483	38817364	1882	2	1891	ENST00000594391.5	-1458	ENSG00000104823
KIF11	kinesin family member 11	-0.332118	-0.726091	0.0618543	5.042	-1.74737	0.0943957	0.72392	-4.25691	peak_20893	Day0vsDay15	chr10	92592526	92593480	955	*	Promoter (<=1kb)	10	92593130	92655393	62264	1	3832	ENST00000676621.1	0	ENSG00000138160
CFAP20	cilia and flagella associated protein 20	-0.332118	-0.757508	0.0932719	3.81308	-1.61831	0.119718	0.410173	-4.55642	peak_60603	Day0vsDay27	chr16	58121778	58122190	413	*	Intron	16	58113960	58115567	1608	2	29105	ENST00000564150.1	-6211	ENSG00000070761
LINC01232	long intergenic non-protein coding RNA 1232	-0.332111	-0.714587	0.0503652	3.45358	-1.82933	0.0842918	0.355542	-4.26263	peak_44726	Day0vsDay27	chr13	99464193	99465807	1615	*	Intron	13	99491475	99496738	5264	2	102725509	ENST00000626729.2	30931	NA
HMG20B	high mobility group 20B	-0.332104	-0.998567	0.334359	1.59789	-1.04294	0.310083	0.909272	-5.23271	peak_75647	Day0vsDay8	chr19	3572353	3573239	887	*	Promoter (<=1kb)	19	3572777	3576944	4168	1	10362	ENST00000416526.5	0	ENSG00000064961
IFITM2	interferon induced transmembrane protein 2	-0.3321	-0.896432	0.232233	1.3427	-1.23651	0.231637	0.884611	-5.10612	peak_24762	Day0vsDay8	chr11	305005	305367	363	*	Promoter (2-3kb)	11	307631	309230	1600	1	10581	ENST00000533141.1	-2264	ENSG00000185201
LOC101927798	uncharacterized LOC101927798	-0.332086	-0.862716	0.198543	1.93715	-1.32888	0.200061	0.871333	-5.00708	peak_160703	Day0vsDay8	chr8	133753207	133753762	556	*	Distal Intergenic	8	133775551	133777352	1802	2	101927798	ENST00000517380.1	23590	ENSG00000253165
WDFY4	WDFY family member 4	-0.332079	-1.86256	1.1984	-0.67236	-0.449749	0.657252	0.961131	-5.51208	peak_18301	Day0vsDay8	chr10	48837197	48838086	890	*	Intron	10	48802738	48824169	21432	1	57705	ENST00000374161.7	34459	ENSG00000128815
LOC124903331	uncharacterized LOC124903331	-0.332073	-0.730387	0.0662408	2.21053	-1.72809	0.0978606	0.375851	-4.39688	peak_47934	Day0vsDay27	chr14	67642182	67642704	523	*	Promoter (2-3kb)	14	67627299	67639675	12377	2	124903331	ENST00000662787.1	-2507	NA
MAGI3	membrane associated guanylate kinase, WW and PDZ domain containing 3	-0.332069	-0.785506	0.121368	5.0258	-1.51799	0.143132	0.72392	-4.54217	peak_7914	Day0vsDay15	chr1	113389737	113390651	915	*	Promoter (<=1kb)	1	113390515	113685923	295409	1	260425	ENST00000307546.14	0	ENSG00000081026
TMC4	transmembrane channel like 4	-0.332062	-0.764706	0.100581	4.80536	-1.61327	0.124181	0.416887	-4.55416	peak_80952	Day0vsDay27	chr19	54164663	54165400	738	*	Promoter (<=1kb)	19	54160108	54164716	4609	2	147798	ENST00000613723.4	0	ENSG00000167608
PRORP	protein only RNase P catalytic subunit	-0.332061	-0.964226	0.300104	1.10135	-1.11417	0.279479	0.597539	-5.13381	peak_46609	Day0vsDay27	chr14	35160896	35161646	751	*	Intron	14	35122759	35273485	150727	1	9692	ENST00000557404.3	38137	ENSG00000100890
LOC124902824	small nucleolar RNA SNORA7	-0.332056	-0.976626	0.312514	-0.781788	-1.06782	0.297077	0.760551	-4.98063	peak_29802	Day0vsDay15	chr11	74253493	74254272	780	*	Promoter (<=1kb)	11	74252414	74252552	139	2	124902824	ENST00000384186.1	-941	ENSG00000206913
ATP9B	ATPase phospholipid transporting 9B (putative)	-0.332045	-0.817871	0.153782	3.22012	-1.41668	0.170457	0.47981	-4.80401	peak_74757	Day0vsDay27	chr18	79238335	79238935	601	*	Intron	18	79206977	79277200	70224	1	374868	ENST00000587878.1	31358	ENSG00000166377
SLC36A4	solute carrier family 36 member 4	-0.332018	-0.794859	0.130824	5.05039	-1.48789	0.154152	0.459252	-4.71641	peak_30694	Day0vsDay27	chr11	93196961	93198346	1386	*	Promoter (<=1kb)	11	93144174	93197991	53818	2	120103	ENST00000326402.9	0	ENSG00000180773
PLXNA4	plexin A4	-0.332015	-0.706987	0.0429571	3.21539	-1.89406	0.0745594	0.723458	-4.07552	peak_151462	Day0vsDay15	chr7	132108276	132108983	708	*	Distal Intergenic	7	132140604	132145507	4904	2	91584	ENST00000496550.1	36524	ENSG00000221866
MIR5192	microRNA 5192	-0.332009	-1.12037	0.456348	-0.512939	-0.87294	0.392041	0.795746	-5.18849	peak_85397	Day0vsDay15	chr2	62201910	62202719	810	*	Intron	2	62205826	62205917	92	1	100847087	ENST00000579892.1	-3107	ENSG00000266097
RLN2	relaxin 2	-0.332	-0.760023	0.096023	5.77605	-1.61739	0.122907	0.414969	-4.55079	peak_162140	Day0vsDay27	chr9	5303739	5304657	919	*	Promoter (<=1kb)	9	5299876	5304432	4557	2	6019	ENST00000416837.1	0	ENSG00000107014
LOC124904863	uncharacterized LOC124904863	-0.331996	-0.746466	0.0824751	4.07011	-1.68186	0.109703	0.395284	-4.46585	peak_96055	Day0vsDay27	chr20	5497522	5497972	451	*	Promoter (1-2kb)	20	5499116	5502881	3766	1	124904863	ENST00000587737.1	-1144	NA
LOC107986770	uncharacterized LOC107986770	-0.331996	-0.827573	0.163582	1.14687	-1.3886	0.178731	0.731988	-4.70225	peak_144834	Day0vsDay15	chr7	12730593	12730866	274	*	Intron	7	12726152	13704540	978389	1	107986770	ENST00000639998.1	4441	NA
SPMIP4	sperm microtubule inner protein 4	-0.331995	-0.869484	0.205494	0.0247537	-1.28032	0.21365	0.529848	-4.9885	peak_145328	Day0vsDay27	chr7	25188514	25189100	587	*	Exon	7	25161225	25180356	19132	2	136895	ENST00000415598.5	-8158	ENSG00000153790
LOC101927226	uncharacterized LOC101927226	-0.331991	-0.78143	0.117448	7.66305	-1.53212	0.142785	0.72392	-4.525	peak_28144	Day0vsDay15	chr11	59615219	59616610	1392	*	Promoter (<=1kb)	11	59616332	59621014	4683	1	101927226	ENST00000653120.1	0	NA
THUMPD2	THUMP domain containing 2	-0.331988	-0.914873	0.250897	-0.558756	-1.18058	0.250264	0.746235	-4.92049	peak_84283	Day0vsDay15	chr2	39728929	39729123	195	*	Distal Intergenic	2	39736683	39744654	7972	2	80745	ENST00000530095.1	15531	ENSG00000138050
NUDT14	nudix hydrolase 14	-0.331988	-0.667901	0.00392597	2.62111	-2.05111	0.0541326	0.720532	-3.84626	peak_50794	Day0vsDay15	chr14	105187690	105188434	745	*	Distal Intergenic	14	105175488	105181323	5836	2	256281	ENST00000551024.5	-6367	ENSG00000183828
NOP14	NOP14 nucleolar protein	-0.331986	-1.49669	0.832715	0.0520673	-0.598536	0.557372	0.948368	-5.3904	peak_117922	Day0vsDay8	chr4	2961592	2962512	921	*	Promoter (<=1kb)	4	2938113	2963333	25221	2	8602	ENST00000398071.4	821	ENSG00000087269
LOC105373262	uncharacterized LOC105373262	-0.331975	-0.801538	0.137588	3.65337	-1.46627	0.160526	0.727397	-4.60069	peak_14664	Day0vsDay15	chr1	244299149	244300072	924	*	Distal Intergenic	1	244308554	244325177	16624	2	105373262	ENST00000689658.2	25105	NA
HLA-E	major histocompatibility complex, class I, E	-0.331964	-0.807995	0.144067	3.93489	-1.44548	0.162293	0.469482	-4.7723	peak_136414	Day0vsDay27	chr6	30494397	30494852	456	*	Downstream (<=300bp)	6	30489512	30491283	1772	1	3133	ENST00000493699.1	4885	ENSG00000204592
OSTN	osteocrin	-0.331962	-0.774184	0.11026	6.83688	-1.55598	0.133855	0.72392	-4.49551	peak_116934	Day0vsDay15	chr3	191090967	191091432	466	*	Distal Intergenic	3	191199241	191265615	66375	1	344901	ENST00000445281.5	-107809	ENSG00000188729
ATF2	activating transcription factor 2	-0.331953	-0.772107	0.1082	3.94115	-1.56402	0.134626	0.432409	-4.62023	peak_91542	Day0vsDay27	chr2	175154597	175155073	477	*	Intron	2	175072265	175151082	78818	2	1386	ENST00000409437.5	-3515	ENSG00000115966
LOC101930053	uncharacterized LOC101930053	-0.331952	-0.764903	0.100999	2.79938	-1.60553	0.125247	0.835227	-4.64196	peak_162023	Day0vsDay8	chr9	2570538	2571562	1025	*	Promoter (<=1kb)	9	2423769	2570760	146992	2	101930053	ENST00000668403.2	0	NA
ATXN2	ataxin 2	-0.331948	-0.837886	0.17399	3.30247	-1.35997	0.187492	0.734059	-4.72665	peak_39103	Day0vsDay15	chr12	111635495	111635939	445	*	Distal Intergenic	12	111452268	111599676	147409	2	6311	ENST00000550104.5	-35819	ENSG00000204842
HJV	hemojuvelin BMP co-receptor	-0.331943	-0.786354	0.122468	2.60102	-1.52892	0.143421	0.72392	-4.53361	peak_8583	Day0vsDay15	chr1	146035413	146035803	391	*	Promoter (<=1kb)	1	146017547	146036746	19200	2	148738	ENST00000636675.1	943	ENSG00000168509
LOC124900818	uncharacterized LOC124900818	-0.331936	-1.12312	0.459245	-0.507584	-0.869632	0.393808	0.696597	-5.36239	peak_124197	Day0vsDay27	chr4	179957228	179957892	665	*	Intron	4	180095527	180117163	21637	2	124900818	ENST00000668548.1	159271	ENSG00000287775
SLCO2A1	solute carrier organic anion transporter family member 2A1	-0.331934	-0.804983	0.141115	1.8165	-1.49136	0.152667	0.849644	-4.8063	peak_114246	Day0vsDay8	chr3	133944617	133945165	549	*	3' UTR	3	133948654	133949216	563	2	6578	ENST00000477061.1	4051	ENSG00000174640
CEP63	centrosomal protein 63	-0.331928	-0.839871	0.176016	1.9186	-1.35452	0.189198	0.734358	-4.7481	peak_114316	Day0vsDay15	chr3	134602308	134602902	595	*	3' UTR	3	134597879	134779899	182021	1	80254	ENST00000467708.2	4429	ENSG00000182923
LOC102723789	uncharacterized LOC102723789	-0.331926	-0.770702	0.10685	5.66069	-1.56803	0.131019	0.72392	-4.48119	peak_137398	Day0vsDay15	chr6	39997614	39998159	546	*	Intron	6	39934595	40000527	65933	1	102723789	ENST00000649703.1	63019	NA
CTNNB1	catenin beta 1	-0.331925	-0.68825	0.0244001	4.31522	-1.93086	0.0663707	0.325863	-4.10818	peak_109506	Day0vsDay27	chr3	41221121	41221727	607	*	Promoter (<=1kb)	3	41220954	41239767	18814	1	1499	ENST00000441708.2	167	ENSG00000168036
MSH4	mutS homolog 4	-0.331924	-0.985595	0.321748	0.798164	-1.08278	0.293306	0.904589	-5.08756	peak_6256	Day0vsDay8	chr1	75796179	75797546	1368	*	Promoter (<=1kb)	1	75796882	75913242	116361	1	4438	ENST00000263187.4	0	ENSG00000057468
LINC02214	long intergenic non-protein coding RNA 2214	-0.331911	-1.59663	0.932803	-0.934047	-0.543985	0.591874	0.952768	-5.47	peak_130031	Day0vsDay8	chr5	116861755	116862339	585	*	Distal Intergenic	5	116742991	116762209	19219	2	102467223	ENST00000504419.1	-99546	NA
LOC105375694	uncharacterized LOC105375694	-0.331908	-0.845242	0.181425	3.10674	-1.35121	0.192654	0.869277	-5.03457	peak_159423	Day0vsDay8	chr8	104622533	104623447	915	*	Intron	8	104590733	104895717	304985	1	105375694	ENST00000521923.5	31800	NA
RGL2	ral guanine nucleotide dissociation stimulator like 2	-0.331908	-0.698523	0.0347071	3.96794	-1.88445	0.0758056	0.723458	-4.08395	peak_136769	Day0vsDay15	chr6	33297984	33300257	2274	*	Promoter (<=1kb)	6	33291654	33298521	6868	2	5863	ENST00000483151.5	0	ENSG00000237441
AMZ2	archaelysin family metallopeptidase 2	-0.331901	-0.952129	0.288328	-0.485975	-1.10921	0.279213	0.755154	-4.99286	peak_68908	Day0vsDay15	chr17	68234909	68235841	933	*	Intron	17	68247930	68251178	3249	1	51321	ENST00000580548.5	-12089	ENSG00000196704
MINDY2-DT	MINDY2 divergent transcript	-0.331887	-0.756021	0.0922466	4.14293	-1.62198	0.118927	0.72392	-4.42026	peak_53186	Day0vsDay15	chr15	58770559	58772106	1548	*	Promoter (<=1kb)	15	58768072	58770974	2903	2	101928725	ENST00000500929.2	0	ENSG00000245975
ALG9	ALG9 alpha-1,2-mannosyltransferase	-0.331883	-0.775613	0.111847	1.77667	-1.55937	0.134691	0.841587	-4.71015	peak_31436	Day0vsDay8	chr11	111841306	111842125	820	*	Intron	11	111782195	111838305	56111	2	79796	ENST00000532425.6	-3001	ENSG00000086848
BAIAP2	BAR/IMD domain containing adaptor protein 2	-0.331875	-1.03352	0.369772	0.968635	-0.980422	0.337443	0.919033	-5.15439	peak_70298	Day0vsDay8	chr17	81074354	81074905	552	*	Intron	17	81082989	81086464	3476	1	10458	ENST00000574688.5	-8084	ENSG00000175866
KCNQ4	potassium voltage-gated channel subfamily Q member 4	-0.33187	-1.26501	0.601265	0.453946	-0.742486	0.467098	0.936611	-5.28347	peak_4460	Day0vsDay8	chr1	40837650	40839033	1384	*	3' UTR	1	40818964	40840451	21488	1	9132	ENST00000506017.1	18686	ENSG00000117013
KLF15	KLF transcription factor 15	-0.33187	-1.37818	0.714439	-0.556839	-0.659654	0.517844	0.944723	-5.37606	peak_113556	Day0vsDay8	chr3	126294698	126295095	398	*	Intron	3	126288125	126290319	2195	2	28999	ENST00000670909.1	-4379	ENSG00000163884
LOC343052	immunoglobulin superfamily DCC subclass member 3 pseudogene	-0.331865	-0.747521	0.0837904	2.6004	-1.65495	0.112006	0.72392	-4.38229	peak_9128	Day0vsDay15	chr1	153796847	153797712	866	*	Promoter (2-3kb)	1	153793947	153796302	2356	1	343052	ENST00000633218.1	2900	ENSG00000291199
C1orf216	chromosome 1 open reading frame 216	-0.331849	-0.787838	0.12414	4.61378	-1.51493	0.146796	0.724717	-4.54822	peak_4004	Day0vsDay15	chr1	35718455	35719377	923	*	Promoter (<=1kb)	1	35713877	35718884	5008	2	127703	ENST00000270815.5	0	ENSG00000142686
DNAI1	dynein axonemal intermediate chain 1	-0.331847	-0.882822	0.219128	-0.129856	-1.24843	0.224882	0.743103	-4.87404	peak_163159	Day0vsDay15	chr9	34501531	34502558	1028	*	Intron	9	34506627	34517467	10841	1	27019	ENST00000470169.5	-4069	ENSG00000122735
FAM135B	family with sequence similarity 135 member B	-0.331842	-0.735097	0.0714137	1.93691	-1.75151	0.0965807	0.72392	-4.27029	peak_160917	Day0vsDay15	chr8	138277263	138277817	555	*	Intron	8	138142860	138152404	9545	2	51059	ENST00000467365.2	-124859	ENSG00000147724
LINC02036	long intergenic non-protein coding RNA 2036	-0.331841	-0.734354	0.0706718	2.0943	-1.70886	0.101422	0.381387	-4.42963	peak_117035	Day0vsDay27	chr3	194192660	194193185	526	*	Distal Intergenic	3	194203019	194204203	1185	2	100505920	ENST00000666638.1	11018	NA
DNASE1	deoxyribonuclease 1	-0.331836	-0.776305	0.112634	4.78203	-1.5643	0.135401	0.433354	-4.61614	peak_57114	Day0vsDay27	chr16	3610809	3612263	1455	*	Promoter (<=1kb)	16	3611728	3658095	46368	1	1773	ENST00000570769.5	0	ENSG00000213918
LOC105378137	uncharacterized LOC105378137	-0.331827	-0.837346	0.173692	0.443391	-1.3606	0.187296	0.499294	-4.91624	peak_143220	Day0vsDay27	chr6	168209922	168210608	687	*	Distal Intergenic	6	168225279	168226517	1239	2	105378137	ENST00000424343.1	15909	ENSG00000237987
RPP25	ribonuclease P and MRP subunit p25	-0.331826	-0.746479	0.0828268	5.39493	-1.66568	0.112922	0.400074	-4.48755	peak_54474	Day0vsDay27	chr15	74949963	74951483	1521	*	Distal Intergenic	15	74954418	74956772	2355	2	54913	ENST00000322177.6	5289	ENSG00000178718
LINC02685	long intergenic non-protein coding RNA 2685	-0.331817	-1.44877	0.785138	0.945046	-0.615772	0.544308	0.947475	-5.42743	peak_27537	Day0vsDay8	chr11	44978505	44979443	939	*	Distal Intergenic	11	44974143	44974905	763	1	221122	ENST00000656313.1	4362	ENSG00000254654
IQSEC1	IQ motif and Sec7 domain ArfGEF 1	-0.33181	-0.742448	0.0788286	0.530509	-1.70982	0.103838	0.72392	-4.32154	peak_107922	Day0vsDay15	chr3	13047488	13047929	442	*	Exon	3	12913459	13042440	128982	2	9922	ENST00000647458.1	-5048	ENSG00000144711
PRKCSH	PRKCSH beta subunit of glucosidase II	-0.331806	-0.780835	0.117223	4.6693	-1.55004	0.139223	0.438873	-4.63422	peak_76802	Day0vsDay27	chr19	11457423	11458193	771	*	Exon	19	11448537	11449268	732	1	5589	ENST00000592435.1	8886	ENSG00000130175
PKD1L1	polycystin 1 like 1, transient receptor potential channel interacting	-0.331803	-1.12087	0.457265	-0.501233	-0.871612	0.39275	0.796275	-5.21732	peak_146940	Day0vsDay15	chr7	47930879	47931728	850	*	Exon	7	47774614	47948466	173853	2	168507	ENST00000289672.7	16738	ENSG00000158683
TACR1	tachykinin receptor 1	-0.331794	-0.716673	0.0530849	3.88545	-1.78739	0.0896823	0.363671	-4.31994	peak_86294	Day0vsDay27	chr2	75211274	75211694	421	*	Distal Intergenic	2	75046463	75199520	153058	2	6869	ENST00000305249.10	-11754	ENSG00000115353
PKN1	protein kinase N1	-0.331794	-0.805771	0.142183	1.31417	-1.451	0.160765	0.727397	-4.6308	peak_77150	Day0vsDay15	chr19	14432926	14434453	1528	*	Promoter (<=1kb)	19	14433053	14446436	13384	1	5585	ENST00000585619.5	0	ENSG00000123143
FERMT1	FERM domain containing kindlin 1	-0.331793	-0.784674	0.121087	2.15491	-1.51859	0.14298	0.847002	-4.78094	peak_96103	Day0vsDay8	chr20	6077363	6077672	310	*	Intron	20	6074845	6094172	19328	2	55612	ENST00000478194.1	16500	ENSG00000101311
USP2-AS1	USP2 antisense RNA 1	-0.331793	-0.901334	0.237749	2.92879	-1.24867	0.227854	0.544738	-4.98939	peak_32178	Day0vsDay27	chr11	119370216	119370918	703	*	Promoter (1-2kb)	11	119368540	119412564	44025	1	100499227	ENST00000706476.1	1676	NA
LOC101928012	uncharacterized LOC101928012	-0.331793	-0.829155	0.16557	5.92189	-1.38277	0.180488	0.864518	-5.01808	peak_150610	Day0vsDay8	chr7	112646589	112647301	713	*	Intron	7	112632541	112640121	7581	1	101928012	ENST00000670420.1	14048	ENSG00000223646
VSTM2A	V-set and transmembrane domain containing 2A	-0.331791	-0.797429	0.133848	3.08421	-1.47697	0.15373	0.850487	-4.85591	peak_147326	Day0vsDay8	chr7	54469828	54470071	244	*	Distal Intergenic	7	54542325	54552531	10207	1	222008	ENST00000302287.7	-72254	ENSG00000170419
MCF2L2	MCF.2 cell line derived transforming sequence-like 2	-0.331787	-0.943318	0.279743	-0.711885	-1.1246	0.272772	0.752706	-4.99702	peak_116399	Day0vsDay15	chr3	183188930	183189310	381	*	Intron	3	183179289	183180313	1025	2	23101	ENST00000478652.1	-8617	ENSG00000053524
SPATA13	spermatogenesis associated 13	-0.331786	-0.679545	0.0159738	2.1531	-1.98138	0.0626402	0.722154	-3.9455	peak_41678	Day0vsDay15	chr13	24271698	24272357	660	*	Promoter (<=1kb)	13	24272689	24278769	6081	1	221178	ENST00000488060.1	-332	ENSG00000182957
CTAGE1	cutaneous T cell lymphoma-associated antigen 1	-0.331786	-0.728718	0.0651466	1.189	-1.77236	0.0931128	0.36881	-4.34929	peak_71738	Day0vsDay27	chr18	22335764	22336486	723	*	Distal Intergenic	18	22413601	22414867	1267	2	64693	ENST00000525417.1	78381	ENSG00000212710
LINC02257	long intergenic non-protein coding RNA 2257	-0.33178	-0.83795	0.17439	0.374597	-1.35866	0.187901	0.499906	-4.91375	peak_13181	Day0vsDay27	chr1	221903075	221904501	1427	*	Intron	1	221880981	221918712	37732	2	105372950	ENST00000433576.5	14211	ENSG00000232679
EMP3	epithelial membrane protein 3 (MAM blood group)	-0.331769	-0.863009	0.199472	4.24177	-1.31687	0.204573	0.51978	-4.91285	peak_80265	Day0vsDay27	chr19	48325950	48326280	331	*	Promoter (<=1kb)	19	48325608	48330524	4917	1	2014	ENST00000593437.1	342	ENSG00000142227
LOC105372224	uncharacterized LOC105372224	-0.331768	-0.674936	0.0113998	3.26416	-2.03247	0.0570359	0.720532	-3.88476	peak_74687	Day0vsDay15	chr18	78738205	78738879	675	*	Distal Intergenic	18	78908629	78918993	10365	2	105372224	ENST00000578030.1	180114	NA
LOC107986770	uncharacterized LOC107986770	-0.331765	-1.27289	0.609357	0.074113	-0.73914	0.469596	0.936829	-5.29885	peak_144841	Day0vsDay8	chr7	13109610	13110458	849	*	Intron	7	13101497	13702761	601265	1	107986770	ENST00000657198.1	8113	NA
TGFBR3	transforming growth factor beta receptor 3	-0.331758	-0.719826	0.05631	2.53476	-1.82359	0.0848916	0.72392	-4.16676	peak_6850	Day0vsDay15	chr1	91791283	91792442	1160	*	Intron	1	91727777	91766432	38656	2	7049	ENST00000468996.2	-24851	ENSG00000069702
SWT1	SWT1 RNA endoribonuclease homolog	-0.331753	-0.771968	0.108462	6.89453	-1.56218	0.135361	0.72392	-4.48806	peak_11126	Day0vsDay15	chr1	185156272	185157691	1420	*	Promoter (<=1kb)	1	185157080	185291007	133928	1	54823	ENST00000367501.7	0	ENSG00000116668
LINC03021	long intergenic non-protein coding RNA 3021	-0.331752	-0.944507	0.281003	0.0634939	-1.15145	0.264453	0.583285	-5.06062	peak_154326	Day0vsDay27	chr8	2561725	2562592	868	*	Distal Intergenic	8	2589985	2623365	33381	2	101927815	ENST00000618928.4	60773	ENSG00000254319
QSOX2	quiescin sulfhydryl oxidase 2	-0.331745	-0.946567	0.283078	-0.0548172	-1.12776	0.272386	0.59129	-5.13669	peak_168427	Day0vsDay27	chr9	136258817	136259285	469	*	Exon	9	136206333	136245812	39480	2	169714	ENST00000358701.10	-13005	ENSG00000165661
NTRAS	non-coding transcript regulating alternative splicing	-0.33174	-0.982662	0.319182	0.00197544	-1.05639	0.30215	0.76196	-5.03814	peak_12752	Day0vsDay15	chr1	211632991	211634387	1397	*	Distal Intergenic	1	211639440	211654627	15188	1	105748977	ENST00000670044.1	-5053	ENSG00000227764
LOC124901448	uncharacterized LOC124901448	-0.331739	-1.27841	0.614933	0.459107	-0.730706	0.473983	0.937957	-5.32668	peak_142340	Day0vsDay8	chr6	158849805	158850983	1179	*	Promoter (2-3kb)	6	158853588	158864502	10915	1	124901448	ENST00000642329.1	-2605	NA
STING1	stimulator of interferon response cGAMP interactor 1	-0.33173	-0.872875	0.209415	2.93189	-1.29283	0.212025	0.878213	-5.05043	peak_131293	Day0vsDay8	chr5	139488177	139488823	647	*	Distal Intergenic	5	139481419	139482935	1517	2	340061	ENST00000514348.1	-5242	ENSG00000184584
RPTOR	regulatory associated protein of MTOR complex 1	-0.33173	-0.852534	0.189075	1.46738	-1.32028	0.200193	0.514511	-4.91654	peak_70211	Day0vsDay27	chr17	80526512	80526985	474	*	Distal Intergenic	17	80544819	80858124	313306	1	57521	ENST00000574767.5	-17834	ENSG00000141564
LOC105370174	uncharacterized LOC105370174	-0.33173	-0.69681	0.0333502	6.00679	-1.88345	0.0728075	0.723458	-4.07378	peak_42594	Day0vsDay15	chr13	41512352	41513113	762	*	Distal Intergenic	13	41517168	41564091	46924	1	105370174	ENST00000674506.1	-4055	ENSG00000288598
LOC100506532	uncharacterized LOC100506532	-0.331724	-0.770491	0.107042	6.28158	-1.57594	0.132432	0.429108	-4.60527	peak_168152	Day0vsDay27	chr9	134570081	134570550	470	*	Distal Intergenic	9	134527182	134545244	18063	1	100506532	ENST00000435284.2	42899	NA
ALDH1A2	aldehyde dehydrogenase 1 family member A2	-0.331719	-0.745654	0.0822172	1.35843	-1.68487	0.108882	0.72392	-4.35703	peak_53133	Day0vsDay15	chr15	58021701	58022773	1073	*	Intron	15	57955167	58014101	58935	2	8854	ENST00000559517.5	-7600	ENSG00000128918
ECE1	endothelin converting enzyme 1	-0.331717	-0.724236	0.0608022	4.86658	-1.75357	0.0960479	0.372991	-4.36495	peak_2417	Day0vsDay27	chr1	21345062	21346133	1072	*	Promoter (<=1kb)	1	21217247	21345504	128258	2	1889	ENST00000415912.6	0	ENSG00000117298
LCN1	lipocalin 1	-0.331715	-1.00543	0.342004	0.315494	-1.02057	0.318452	0.769526	-5.05391	peak_168303	Day0vsDay15	chr9	135515099	135516122	1024	*	Distal Intergenic	9	135521438	135526532	5095	1	3933	ENST00000263598.6	-5316	ENSG00000160349
DYSF	dysferlin	-0.331713	-0.87469	0.211263	3.55803	-1.2787	0.217005	0.880186	-5.13625	peak_86026	Day0vsDay8	chr2	71671823	71672632	810	*	Intron	2	71610779	71644033	33255	1	8291	ENST00000468173.1	61044	ENSG00000135636
KCNH2	potassium voltage-gated channel subfamily H member 2	-0.33171	-0.683222	0.0198017	3.45353	-1.95603	0.063161	0.722856	-3.97698	peak_152791	Day0vsDay15	chr7	150978947	150979311	365	*	Promoter (<=1kb)	7	150944961	150978321	33361	2	3757	ENST00000262186.10	-626	ENSG00000055118
SNTB1	syntrophin beta 1	-0.331701	-0.972762	0.309361	-0.294145	-1.07252	0.29501	0.75946	-5.03842	peak_159892	Day0vsDay15	chr8	120868531	120869197	667	*	Distal Intergenic	8	120535745	120813273	277529	2	6641	ENST00000395601.7	-55258	ENSG00000172164
ADD3-AS1	ADD3 antisense RNA 1	-0.331697	-0.749025	0.0856304	4.24801	-1.65576	0.114827	0.72392	-4.37893	peak_22045	Day0vsDay15	chr10	110010101	110010574	474	*	Promoter (1-2kb)	10	109945559	110008381	62823	2	100505933	ENST00000627565.2	-1720	ENSG00000203876
LOC112268239	uncharacterized LOC112268239	-0.331682	-0.778398	0.115034	7.13063	-1.53903	0.13793	0.72392	-4.51586	peak_8884	Day0vsDay15	chr1	150628891	150630093	1203	*	Promoter (<=1kb)	1	150629814	150635726	5913	1	112268239	ENST00000702956.1	0	ENSG00000288880
DEFB113	defensin beta 113	-0.33168	-0.69702	0.0336599	4.76834	-1.88183	0.0730371	0.336769	-4.1812	peak_138134	Day0vsDay27	chr6	49989715	49990524	810	*	Distal Intergenic	6	49968677	49969625	949	2	245927	ENST00000398718.1	-20090	ENSG00000214642
C1orf115	chromosome 1 open reading frame 115	-0.331669	-0.756844	0.0935071	3.516	-1.63972	0.118484	0.408304	-4.52747	peak_13113	Day0vsDay27	chr1	220689495	220690857	1363	*	Promoter (<=1kb)	1	220690363	220699153	8791	1	79762	ENST00000294889.6	0	ENSG00000162817
FUZ	fuzzy planar cell polarity protein	-0.331655	-0.809207	0.145897	4.38842	-1.45924	0.161707	0.855997	-4.91968	peak_80512	Day0vsDay8	chr19	49817309	49818747	1439	*	Promoter (<=1kb)	19	49811381	49817376	5996	2	80199	ENST00000529302.1	0	ENSG00000010361
LOC101927293	uncharacterized LOC101927293	-0.331652	-0.987138	0.323835	0.478825	-1.05401	0.304011	0.762465	-5.05408	peak_138391	Day0vsDay15	chr6	58274617	58275253	637	*	Intron	6	57971591	57973690	2100	1	101927293	ENST00000668322.1	303026	ENSG00000225096
LOC105376244	uncharacterized LOC105376244	-0.33165	-1.1494	0.4861	0.839818	-0.843438	0.409137	0.931238	-5.29858	peak_166442	Day0vsDay8	chr9	117703967	117704579	613	*	Promoter (<=1kb)	9	117704157	117877064	172908	1	105376244	ENST00000642985.1	0	ENSG00000284977
EN1	engrailed homeobox 1	-0.331647	-0.814661	0.151368	1.70304	-1.42826	0.168697	0.859118	-4.87628	peak_88814	Day0vsDay8	chr2	118865181	118865685	505	*	Distal Intergenic	2	118842171	118847648	5478	2	2019	ENST00000295206.7	-17533	ENSG00000163064
UBBP4	ubiquitin B pseudogene 4	-0.331643	-0.730743	0.0674569	1.54702	-1.72783	0.0989038	0.377658	-4.42905	peak_65511	Day0vsDay27	chr17	22124380	22125417	1038	*	Intron	17	22090752	22205151	114400	1	23666	ENST00000688301.1	33628	ENSG00000290919
MLXIP	MLX interacting protein	-0.331634	-0.818442	0.155173	0.269554	-1.41208	0.171792	0.729765	-4.67744	peak_40027	Day0vsDay15	chr12	122093802	122094781	980	*	Intron	12	122078756	122147344	68589	1	22877	ENST00000319080.12	15046	ENSG00000175727
LOC124901392	uncharacterized LOC124901392	-0.331632	-1.05924	0.395977	-0.0410919	-0.944748	0.354958	0.665462	-5.36751	peak_140519	Day0vsDay27	chr6	122929900	122931039	1140	*	Distal Intergenic	6	122975198	122996061	20864	2	124901392	ENST00000649113.1	65022	NA
KBTBD11-AS1	KBTBD11 antisense RNA 1	-0.331631	-0.83224	0.168979	2.95705	-1.40666	0.177276	0.487237	-4.80393	peak_154226	Day0vsDay27	chr8	2000542	2002246	1705	*	5' UTR	8	1971181	1974768	3588	2	101928058	ENST00000650317.2	-25774	ENSG00000253764
CAPN8	calpain 8	-0.33162	-0.744806	0.0815657	0.266856	-1.67889	0.108966	0.72392	-4.33782	peak_13273	Day0vsDay15	chr1	223609506	223610876	1371	*	Intron	1	223622622	223628705	6084	2	388743	ENST00000465098.1	17829	ENSG00000203697
CUL1	cullin 1	-0.331615	-0.890872	0.227641	-0.241174	-1.24089	0.229525	0.546688	-4.97382	peak_152521	Day0vsDay27	chr7	148727495	148728187	693	*	Promoter (1-2kb)	7	148730179	148783984	53806	1	8454	ENST00000660013.1	-1992	ENSG00000055130
LINC03034	long intergenic non-protein coding RNA 3034	-0.331613	-0.946883	0.283657	-0.0493607	-1.12062	0.275273	0.753659	-4.94502	peak_51882	Day0vsDay15	chr15	31225443	31225946	504	*	Intron	15	31222767	31229363	6597	2	283710	ENST00000686309.1	3417	ENSG00000259772
PRKACB	protein kinase cAMP-activated catalytic subunit beta	-0.331604	-0.749091	0.0858835	5.16552	-1.6468	0.11657	0.72392	-4.3867	peak_6489	Day0vsDay15	chr1	84077403	84078845	1443	*	Promoter (<=1kb)	1	84078062	84238498	160437	1	5567	ENST00000370689.6	0	ENSG00000142875
LILRA4	leukocyte immunoglobulin like receptor A4	-0.331601	-0.764503	0.101302	3.67901	-1.59102	0.128589	0.423559	-4.58841	peak_80984	Day0vsDay27	chr19	54332155	54332976	822	*	Exon	19	54308915	54337168	28254	2	23547	ENST00000616950.1	4192	ENSG00000239961
FHOD3	formin homology 2 domain containing 3	-0.331594	-0.926282	0.263093	-0.669454	-1.15578	0.26006	0.74827	-4.95757	peak_72411	Day0vsDay15	chr18	36744613	36745233	621	*	Intron	18	36730704	36780055	49352	1	80206	ENST00000585579.2	13909	ENSG00000134775
LOC124901310	uncharacterized LOC124901310	-0.331592	-0.805331	0.142148	6.87769	-1.45374	0.163278	0.727998	-4.61548	peak_137014	Day0vsDay15	chr6	35591005	35591712	708	*	Exon	6	35563135	35566952	3818	2	124901310	ENST00000688067.1	-24053	ENSG00000289456
RASSF5	Ras association domain family member 5	-0.331566	-0.689602	0.026471	4.44819	-1.9319	0.0693323	0.723458	-4.01925	peak_12395	Day0vsDay15	chr1	206581691	206582181	491	*	Promoter (<=1kb)	1	206583120	206586842	3723	1	83593	ENST00000605653.1	-939	ENSG00000266094
PEAK1	pseudopodium enriched atypical kinase 1	-0.331564	-0.754756	0.0916289	0.560859	-1.6325	0.117066	0.406454	-4.57254	peak_54651	Day0vsDay27	chr15	77181460	77182087	628	*	Promoter (1-2kb)	15	77155200	77179808	24609	2	79834	ENST00000560854.1	-1652	ENSG00000173517
CACNG7	calcium voltage-gated channel auxiliary subunit gamma 7	-0.331559	-0.803751	0.140633	5.2967	-1.47692	0.157734	0.464039	-4.72475	peak_80928	Day0vsDay27	chr19	53908131	53908413	283	*	Promoter (<=1kb)	19	53909278	53943950	34673	1	59284	ENST00000391767.6	-865	ENSG00000105605
CA5A	carbonic anhydrase 5A	0.856233	0.22944	1.48303	1.15681	2.86226	0.0100472	0.553449	-2.60512	peak_62784	Day0vsDay8	chr16	87889784	87890495	712	*	Promoter (1-2kb)	16	87888018	87892268	4251	2	763	ENST00000566402.2	1773	ENSG00000174990
LOC105373604	uncharacterized LOC105373604	-0.331556	-0.938725	0.275614	-0.553782	-1.13189	0.269761	0.751997	-4.94703	peak_89355	Day0vsDay15	chr2	126971211	126972525	1315	*	Distal Intergenic	2	127024866	127033948	9083	1	105373604	ENST00000659964.1	-52341	NA
MSI2	musashi RNA binding protein 2	-0.331553	-0.920001	0.256895	-0.643968	-1.16789	0.255242	0.573743	-5.15009	peak_68148	Day0vsDay27	chr17	57401860	57402695	836	*	Intron	17	57406812	57627302	220491	1	124540	ENST00000579205.5	-4117	ENSG00000153944
TSPAN11	tetraspanin 11	-0.331551	-0.709606	0.0465044	1.83864	-1.82819	0.0841116	0.355346	-4.26671	peak_35263	Day0vsDay27	chr12	30964864	30965516	653	*	Intron	12	30926958	30996602	69645	1	441631	ENST00000261177.10	37906	ENSG00000110900
SREBF2	sterol regulatory element binding transcription factor 2	-0.331545	-0.803507	0.140416	5.48346	-1.46763	0.159793	0.466426	-4.73885	peak_105845	Day0vsDay27	chr22	41873091	41873869	779	*	Promoter (<=1kb)	22	41873689	41877396	3708	1	6721	ENST00000462539.1	0	ENSG00000198911
ARB2A	ARB2 cotranscriptional regulator A	-0.331538	-1.49273	0.829657	0.572233	-0.59509	0.558534	0.948591	-5.46231	peak_129187	Day0vsDay8	chr5	94062478	94063745	1268	*	Intron	5	93620883	94074720	453838	2	83989	ENST00000509739.5	10975	ENSG00000113391
COQ2	coenzyme Q2, polyprenyltransferase	-0.331522	-0.779108	0.116064	2.8388	-1.55353	0.137432	0.436506	-4.63933	peak_121287	Day0vsDay27	chr4	83231470	83232374	905	*	Distal Intergenic	4	83263824	83279058	15235	2	27235	ENST00000503915.5	46684	ENSG00000173085
THEM4	thioesterase superfamily member 4	-0.331518	-0.766528	0.103491	2.79224	-1.5896	0.128896	0.72392	-4.46015	peak_8983	Day0vsDay15	chr1	151898024	151899359	1336	*	Exon	1	151874377	151891440	17064	2	117145	ENST00000483207.5	-6584	ENSG00000159445
RPH3AL	rabphilin 3A like (without C2 domains)	-0.331518	-0.779348	0.116313	-0.571686	-1.55617	0.135869	0.72392	-4.53057	peak_63324	Day0vsDay15	chr17	297998	298406	409	*	Intron	17	219697	306681	86985	2	9501	ENST00000570954.1	8275	ENSG00000181031
LOC105375026	uncharacterized LOC105375026	-0.331516	-0.782364	0.119333	4.67763	-1.52964	0.143234	0.84731	-4.82342	peak_136863	Day0vsDay8	chr6	33926492	33926755	264	*	Exon	6	33911102	33918208	7107	1	105375026	ENST00000530000.1	15390	ENSG00000233183
HAX1	HCLS1 associated protein X-1	-0.331515	-0.773549	0.11052	5.61552	-1.55695	0.136365	0.434854	-4.62981	peak_9163	Day0vsDay27	chr1	154272000	154273126	1127	*	Promoter (<=1kb)	1	154272355	154275873	3519	1	10456	ENST00000696932.1	0	ENSG00000143575
DPP4	dipeptidyl peptidase 4	-0.331504	-0.845429	0.182421	0.536797	-1.34932	0.192918	0.506168	-4.8421	peak_91020	Day0vsDay27	chr2	161996400	161996840	441	*	Intron	2	161994961	162017551	22591	2	1803	ENST00000491591.5	20711	ENSG00000197635
LINC00972	long intergenic non-protein coding RNA 972	-0.331495	-0.952488	0.289499	-0.278481	-1.10649	0.280363	0.598305	-5.20224	peak_149153	Day0vsDay27	chr7	85427277	85427796	520	*	Intron	7	85421122	85489293	68172	1	105375380	ENST00000438065.1	6155	ENSG00000225128
CEBPA	CCAAT enhancer binding protein alpha	-0.331492	-0.813092	0.150107	0.0778609	-1.42674	0.16757	0.476288	-4.83568	peak_78581	Day0vsDay27	chr19	33280556	33281058	503	*	Distal Intergenic	19	33299934	33302534	2601	2	1050	ENST00000498907.3	21476	ENSG00000245848
LOC100507006	uncharacterized LOC100507006	-0.331489	-1.09606	0.433086	0.0181659	-0.902996	0.376866	0.683697	-5.27685	peak_85490	Day0vsDay27	chr2	64282630	64284134	1505	*	Intron	2	64250235	64252504	2270	1	100507006	ENST00000655199.1	32395	NA
LOC124903955	uncharacterized LOC124903955	-0.331483	-0.905004	0.242038	0.832162	-1.19803	0.243539	0.744929	-4.89231	peak_65583	Day0vsDay15	chr17	27008180	27008751	572	*	Distal Intergenic	17	26998080	26999941	1862	2	124903955	ENST00000580280.1	-8239	ENSG00000264734
LARP1	La ribonucleoprotein 1, translational regulator	-0.331481	-0.725822	0.0628599	5.83963	-1.74238	0.0952808	0.72392	-4.26258	peak_132427	Day0vsDay15	chr5	154754540	154755812	1273	*	Promoter (<=1kb)	5	154754574	154817519	62946	1	23367	ENST00000690816.1	0	ENSG00000155506
KCNQ1OT1	KCNQ1 opposite strand/antisense transcript 1	-0.331469	-0.868878	0.205941	-0.0936019	-1.27848	0.214286	0.530485	-5.02722	peak_25224	Day0vsDay27	chr11	2587821	2588627	807	*	Intron	11	2608328	2699994	91667	2	10984	ENST00000597346.1	111367	ENSG00000269821
FRG1HP	FSHD region gene 1 family member H, pseudogene	-0.331458	-0.793055	0.130139	4.93487	-1.52338	0.14519	0.447278	-4.66878	peak_163612	Day0vsDay27	chr9	41014546	41015317	772	*	Exon	9	40992426	41218410	225985	1	100132352	ENST00000617940.2	22120	NA
ARHGAP26	Rho GTPase activating protein 26	-0.331455	-0.731346	0.0684369	5.30357	-1.71806	0.0997044	0.378976	-4.41608	peak_131647	Day0vsDay27	chr5	142971276	142972357	1082	*	Promoter (1-2kb)	5	142969331	143054526	85196	1	23092	ENST00000645625.1	1945	ENSG00000145819
JAKMIP3	Janus kinase and microtubule interacting protein 3	-0.331454	-1.18287	0.519958	-0.197466	-0.806938	0.428264	0.812455	-5.20527	peak_24371	Day0vsDay15	chr10	132069031	132070057	1027	*	Intron	10	132066015	132184844	118830	1	282973	ENST00000666210.1	3016	ENSG00000188385
TSKS	testis specific serine kinase substrate	-0.331453	-0.75901	0.0961036	4.18076	-1.65173	0.118385	0.72392	-4.38555	peak_80500	Day0vsDay15	chr19	49749141	49749660	520	*	Promoter (1-2kb)	19	49739757	49747378	7622	2	60385	ENST00000358830.3	-1763	ENSG00000126467
GPR137B	G protein-coupled receptor 137B	-0.331444	-1.26189	0.599007	0.0249971	-0.73837	0.468025	0.936611	-5.28246	peak_14327	Day0vsDay8	chr1	236148465	236149415	951	*	Intron	1	236142544	236180188	37645	1	7107	ENST00000366591.4	5921	ENSG00000077585
LOC105370278	uncharacterized LOC105370278	-0.33144	-0.926451	0.26357	-0.120595	-1.15462	0.260526	0.57947	-5.10433	peak_44042	Day0vsDay27	chr13	80952126	80952538	413	*	Intron	13	80697177	81017737	320561	2	105370278	ENST00000665186.1	65199	NA
NFAM1	NFAT activating protein with ITAM motif 1	-0.331435	-0.794354	0.131483	2.02132	-1.48552	0.152267	0.849644	-4.8237	peak_105918	Day0vsDay8	chr22	42408551	42409340	790	*	Intron	22	42410277	42432362	22086	2	150372	ENST00000355469.4	23022	ENSG00000235568
DHRS9	dehydrogenase/reductase 9	-0.331435	-0.847999	0.185129	1.23575	-1.37647	0.186222	0.867973	-4.88476	peak_91230	Day0vsDay8	chr2	169109589	169110190	602	*	Distal Intergenic	2	169081107	169096167	15061	1	10170	ENST00000412271.1	28482	ENSG00000073737
SCARA5	scavenger receptor class A member 5	-0.331427	-1.22858	0.565725	-0.882063	-0.765735	0.4519	0.741181	-5.49949	peak_155876	Day0vsDay27	chr8	27999136	27999760	625	*	Distal Intergenic	8	27869883	27992673	122791	2	286133	ENST00000354914.8	-6463	ENSG00000168079
KDM2B	lysine demethylase 2B	-0.331427	-0.953697	0.290844	1.43921	-1.13827	0.269785	0.896127	-5.14858	peak_39945	Day0vsDay8	chr12	121574723	121575330	608	*	Intron	12	121509572	121579644	70073	2	84678	ENST00000446152.6	4314	ENSG00000089094
MAN1B1-DT	MAN1B1 divergent transcript	-0.331422	-1.04736	0.384518	-0.0394675	-0.974624	0.341696	0.654791	-5.24202	peak_168568	Day0vsDay27	chr9	137086282	137087576	1295	*	Promoter (<=1kb)	9	137084946	137086817	1872	2	100289341	ENST00000596585.3	0	ENSG00000268996
LOC101927421	uncharacterized LOC101927421	-0.331414	-1.22567	0.562842	-0.497274	-0.768186	0.450472	0.739936	-5.49627	peak_130293	Day0vsDay27	chr5	125160486	125161367	882	*	Intron	5	125036808	125065291	28484	1	101927421	ENST00000655934.1	123678	NA
NTPCR	nucleoside-triphosphatase, cancer-related	-0.331412	-0.717309	0.0544843	4.06834	-1.78109	0.0910232	0.365712	-4.33165	peak_14068	Day0vsDay27	chr1	232950135	232951562	1428	*	Promoter (<=1kb)	1	232950605	232978482	27878	1	84284	ENST00000494689.5	0	ENSG00000135778
LINC01488	long intergenic non-protein coding RNA 1488	-0.331409	-1.11629	0.453469	0.136653	-0.88291	0.388267	0.794244	-5.11882	peak_29315	Day0vsDay15	chr11	69480518	69481721	1204	*	Promoter (<=1kb)	11	69481662	69493219	11558	1	101928292	ENST00000644563.1	0	NA
LOC105370470	uncharacterized LOC105370470	-0.3314	-1.38914	0.726345	0.121509	-0.653628	0.520902	0.945082	-5.41239	peak_46849	Day0vsDay8	chr14	43478949	43479493	545	*	Distal Intergenic	14	43308648	43314803	6156	1	105370470	ENST00000655457.1	170301	NA
FRG1HP	FSHD region gene 1 family member H, pseudogene	-0.331395	-0.765378	0.102588	4.93487	-1.62001	0.122858	0.72392	-4.42359	peak_163612	Day0vsDay15	chr9	41014546	41015317	772	*	Exon	9	40992426	41218410	225985	1	100132352	ENST00000617940.2	22120	NA
CCDC15	coiled-coil domain containing 15	-0.331395	-0.782909	0.120119	1.74027	-1.52136	0.142288	0.847002	-4.78424	peak_32636	Day0vsDay8	chr11	124961817	124962547	731	*	Intron	11	124954202	125041489	87288	1	80071	ENST00000344762.6	7615	ENSG00000149548
HTR3C	5-hydroxytryptamine receptor 3C	-0.331392	-0.900052	0.237269	1.72334	-1.22328	0.236475	0.554382	-5.01787	peak_116468	Day0vsDay27	chr3	184059542	184060231	690	*	Exon	3	184053047	184060673	7627	1	170572	ENST00000318351.2	6495	ENSG00000178084
LSINCT5	long stress-induced non-coding transcript 5	-0.331389	-1.36572	0.702942	1.05279	-0.664103	0.513464	0.943885	-5.35922	peak_125250	Day0vsDay8	chr5	2557476	2557873	398	*	Distal Intergenic	5	2712591	2715237	2647	1	101234261	ENST00000626215.1	-154718	ENSG00000281560
RHOU	ras homolog family member U	-0.33138	-0.815318	0.152558	1.94396	-1.43144	0.168219	0.858904	-4.88364	peak_13713	Day0vsDay8	chr1	228792820	228793516	697	*	Distal Intergenic	1	228735479	228746664	11186	1	58480	ENST00000366691.4	57341	ENSG00000116574
TOB1	transducer of ERBB2, 1	-0.331379	-0.762204	0.0994465	3.6939	-1.62063	0.12332	0.415486	-4.54617	peak_67931	Day0vsDay27	chr17	50909968	50911031	1064	*	Exon	17	50862980	50867978	4999	2	10140	ENST00000268957.3	-41990	ENSG00000141232
SLC19A1	solute carrier family 19 member 1	-0.331375	-0.904199	0.241449	2.2586	-1.20699	0.24199	0.886882	-5.10144	peak_102802	Day0vsDay8	chr21	45529137	45529637	501	*	Promoter (1-2kb)	21	45493572	45531541	37970	2	6573	ENST00000417954.5	1904	ENSG00000173638
LOC124902286	uncharacterized LOC124902286	-0.331374	-0.877255	0.214508	0.824255	-1.31252	0.206126	0.738536	-4.7492	peak_167602	Day0vsDay15	chr9	130536903	130537789	887	*	Exon	9	130578965	130582086	3122	1	124902286	ENST00000467100.1	-41176	NA
LINC01613	long intergenic non-protein coding RNA 1613	-0.331373	-0.907744	0.244998	0.671368	-1.19171	0.245959	0.564522	-5.10316	peak_166487	Day0vsDay27	chr9	119835652	119836748	1097	*	Distal Intergenic	9	119935053	119937832	2780	1	106146149	ENST00000561476.1	-98305	ENSG00000261432
FOXK1	forkhead box K1	-0.331369	-0.818877	0.156138	1.76495	-1.41378	0.172573	0.861139	-4.89199	peak_144307	Day0vsDay8	chr7	4746023	4746522	500	*	Intron	7	4740859	4755051	14193	1	221937	ENST00000460979.2	5164	ENSG00000164916
SPG7	SPG7 matrix AAA peptidase subunit, paraplegin	-0.331358	-1.04513	0.382412	-0.414011	-0.979047	0.339803	0.653407	-5.2671	peak_63124	Day0vsDay27	chr16	89506867	89508896	2030	*	Promoter (<=1kb)	16	89507502	89557748	50247	1	6687	ENST00000646303.1	0	ENSG00000197912
BMP1	bone morphogenetic protein 1	-0.331358	-1.85189	1.18918	0.0153672	-0.451709	0.655862	0.961131	-5.52319	peak_155428	Day0vsDay8	chr8	22178807	22179730	924	*	Promoter (<=1kb)	8	22179697	22192334	12638	1	649	ENST00000523457.5	0	ENSG00000168487
DAPP1	dual adaptor of phosphotyrosine and 3-phosphoinositides 1	-0.331357	-0.712741	0.0500277	1.67706	-1.8009	0.0853211	0.356876	-4.31198	peak_121717	Day0vsDay27	chr4	99808154	99808755	602	*	Distal Intergenic	4	99816827	99870190	53364	1	27071	ENST00000512369.2	-8072	ENSG00000070190
SMARCA2	SWI/SNF related BAF chromatin remodeling complex subunit ATPase 2	-0.331348	-0.724669	0.0619721	5.16677	-1.7477	0.0974347	0.375214	-4.37407	peak_161994	Day0vsDay27	chr9	1857753	1858417	665	*	Distal Intergenic	9	1980290	2029051	48762	1	6595	ENST00000637383.1	-121873	ENSG00000080503
SCAF11	SR-related CTD associated factor 11	-0.331345	-0.697781	0.0350908	5.34235	-1.8743	0.0741101	0.723458	-4.08655	peak_35649	Day0vsDay15	chr12	46005260	46005506	247	*	Distal Intergenic	12	45926716	45992120	65405	2	9169	ENST00000547018.5	-13140	ENSG00000139218
ATE1	arginyltransferase 1	-0.331327	-0.722505	0.0598498	5.0034	-1.76215	0.0948347	0.371248	-4.35456	peak_23006	Day0vsDay27	chr10	121927072	121928848	1777	*	Promoter (<=1kb)	10	121740424	121927102	186679	2	11101	ENST00000693411.1	0	ENSG00000107669
LOC124903387	uncharacterized LOC124903387	-0.331306	-0.942291	0.279679	0.175961	-1.12397	0.273033	0.592069	-5.16752	peak_50273	Day0vsDay27	chr14	101364742	101365645	904	*	Distal Intergenic	14	101332509	101335525	3017	2	124903387	ENST00000553561.3	-29217	ENSG00000258460
ADD1	adducin 1	-0.331305	-0.810062	0.147453	4.74111	-1.48896	0.154525	0.851212	-4.88175	peak_117907	Day0vsDay8	chr4	2871967	2872235	269	*	Intron	4	2875896	2928523	52628	1	118	ENST00000398123.6	-3661	ENSG00000087274
LOC101927550	uncharacterized LOC101927550	-0.331294	-0.732663	0.0700751	4.27207	-1.7119	0.103277	0.3848	-4.42368	peak_149672	Day0vsDay27	chr7	99046792	99047717	926	*	Exon	7	99030595	99048240	17646	1	101927550	ENST00000482799.3	16197	NA
SARDH	sarcosine dehydrogenase	-0.33129	-0.897927	0.235346	1.19964	-1.2194	0.23787	0.556024	-5.02711	peak_168021	Day0vsDay27	chr9	133767652	133768738	1087	*	Exon	9	133725393	133739955	14563	2	1757	ENST00000298628.6	-27697	ENSG00000123453
ABCF1	ATP binding cassette subfamily F member 1	-0.33129	-0.863094	0.200515	1.93883	-1.29126	0.209899	0.876745	-5.06256	peak_136431	Day0vsDay8	chr6	30589721	30590103	383	*	Promoter (<=1kb)	6	30589429	30590743	1315	1	23	ENST00000479542.1	292	ENSG00000204574
EDN1	endothelin 1	-0.331282	-0.997568	0.335003	0.746404	-1.04406	0.309882	0.909125	-5.13881	peak_135412	Day0vsDay8	chr6	12233520	12234496	977	*	Distal Intergenic	6	12290361	12297194	6834	1	1906	ENST00000379375.6	-55865	ENSG00000078401
SLC22A1	solute carrier family 22 member 1	-0.331274	-0.736649	0.0741018	6.2609	-1.69543	0.107637	0.72392	-4.32529	peak_142481	Day0vsDay15	chr6	160121968	160122399	432	*	Promoter (<=1kb)	6	160121936	160158716	36781	1	6580	ENST00000460902.2	32	ENSG00000175003
MIR6076	microRNA 6076	-0.331272	-0.758684	0.0961401	5.80057	-1.60969	0.124671	0.72392	-4.43295	peak_47012	Day0vsDay15	chr14	49972305	49973207	903	*	Intron	14	49966399	49966511	113	1	102464828	ENST00000617521.1	5906	ENSG00000278038
C1orf216	chromosome 1 open reading frame 216	-0.331267	-0.808674	0.146141	2.18067	-1.46692	0.161542	0.855743	-4.80318	peak_4005	Day0vsDay8	chr1	35726555	35727695	1141	*	Intron	1	35716198	35718894	2697	2	127703	ENST00000453178.1	-7661	ENSG00000142686
SMCHD1	structural maintenance of chromosomes flexible hinge domain containing 1	-0.331262	-0.95008	0.287556	1.69787	-1.1096	0.279049	0.900362	-5.21567	peak_70795	Day0vsDay8	chr18	2746831	2747271	441	*	Intron	18	2750430	2802804	52375	1	23347	ENST00000645355.1	-3159	ENSG00000101596
GMNC	geminin coiled-coil domain containing	-0.331261	-0.85803	0.195508	2.30929	-1.34021	0.197629	0.511614	-4.88735	peak_116931	Day0vsDay27	chr3	190876291	190876976	686	*	Intron	3	190852737	190862694	9958	2	647309	ENST00000442080.6	-13597	ENSG00000205835
LINC02210	long intergenic non-protein coding RNA 2210	-0.33126	-0.859189	0.196669	-0.141841	-1.31169	0.205489	0.738536	-4.78307	peak_67304	Day0vsDay15	chr17	45680951	45681522	572	*	Intron	17	45639437	45646232	6796	1	147081	ENST00000592428.1	41514	ENSG00000293460
LOC101927404	uncharacterized LOC101927404	-0.331259	-0.715918	0.0533991	4.45925	-1.81194	0.0866849	0.358675	-4.28627	peak_73870	Day0vsDay27	chr18	64983575	64984433	859	*	Intron	18	64872264	64992828	120565	2	101927404	ENST00000662570.1	8395	NA
SIK3	SIK family kinase 3	-0.331237	-0.864769	0.202295	2.19965	-1.29754	0.209863	0.876738	-5.04712	peak_31860	Day0vsDay8	chr11	116955439	116956164	726	*	Promoter (<=1kb)	11	116868792	116957044	88253	2	23387	ENST00000413553.1	880	ENSG00000160584
OR8K5	olfactory receptor family 8 subfamily K member 5	-0.331235	-1.04885	0.386382	0.165318	-0.956754	0.348996	0.660726	-5.3151	peak_27956	Day0vsDay27	chr11	56151680	56153105	1426	*	Distal Intergenic	11	56159394	56160317	924	2	219453	ENST00000313447.1	7212	ENSG00000181752
SLC1A1	solute carrier family 1 member 1	-0.33123	-0.923499	0.261039	1.64553	-1.16079	0.259524	0.578477	-5.10587	peak_162089	Day0vsDay27	chr9	4574826	4575171	346	*	Promoter (2-3kb)	9	4572335	4585557	13223	1	6505	ENST00000422398.1	2491	ENSG00000106688
PREP	prolyl endopeptidase	-0.331223	-0.823528	0.161081	0.774752	-1.40172	0.175319	0.485084	-4.85883	peak_139708	Day0vsDay27	chr6	105483576	105483837	262	*	Intron	6	105277270	105454062	176793	2	5550	ENST00000369110.8	-29514	ENSG00000085377
LOC107984545	uncharacterized LOC107984545	-0.33122	-0.734293	0.0718533	4.66059	-1.71236	0.103579	0.385219	-4.42318	peak_38047	Day0vsDay27	chr12	95428436	95428985	550	*	Intron	12	95415831	95436809	20979	2	107984545	ENST00000551610.1	7824	NA
LINC00613	long intergenic non-protein coding RNA 613	-0.331218	-1.81075	1.14832	-0.572118	-0.46403	0.647145	0.959874	-5.5052	peak_122778	Day0vsDay8	chr4	136327994	136329590	1597	*	Intron	4	135866990	135913680	46691	2	100507528	ENST00000508714.5	-414314	ENSG00000248330
LOC105377378	uncharacterized LOC105377378	-0.331209	-0.745901	0.0834829	0.257518	-1.65552	0.11189	0.398516	-4.54495	peak_122180	Day0vsDay27	chr4	114471764	114472981	1218	*	Distal Intergenic	4	114334798	114364978	30181	2	105377378	ENST00000690933.1	-106786	ENSG00000288781
C10orf105	chromosome 10 open reading frame 105	-0.331206	-0.825385	0.162973	6.19141	-1.40044	0.178388	0.863668	-4.99397	peak_19460	Day0vsDay8	chr10	71726051	71728152	2102	*	Intron	10	71711701	71719778	8078	2	414152	ENST00000441508.4	-6273	ENSG00000214688
LOC105374426	uncharacterized LOC105374426	-0.331204	-0.717712	0.0553032	4.37884	-1.7828	0.0911523	0.36605	-4.32546	peak_119958	Day0vsDay27	chr4	41922959	41923584	626	*	Intron	4	41883271	41935075	51805	2	105374426	ENST00000660525.1	11491	NA
TSPAN17	tetraspanin 17	-0.331204	-1.00369	0.341277	0.149644	-1.02552	0.316971	0.768481	-5.02149	peak_133874	Day0vsDay15	chr5	176658046	176658489	444	*	3' UTR	5	176647620	176657056	9437	1	26262	ENST00000507471.1	10426	ENSG00000048140
HDAC9	histone deacetylase 9	-0.331202	-0.871011	0.208607	1.28053	-1.27621	0.215761	0.531947	-5.01064	peak_144995	Day0vsDay27	chr7	18174972	18175315	344	*	Intron	7	18151775	18327612	175838	1	9734	ENST00000425071.5	23197	ENSG00000048052
LINC02572	long intergenic non-protein coding RNA 2572	-0.331199	-0.836008	0.173611	-0.0794638	-1.35994	0.187503	0.499444	-4.96055	peak_89692	Day0vsDay27	chr2	129780432	129780751	320	*	Distal Intergenic	2	129825126	129877404	52279	2	105373615	ENST00000641154.1	96653	ENSG00000229536
FAM117A	family with sequence similarity 117 member A	-0.331197	-0.693423	0.03103	4.29224	-1.91382	0.0714419	0.723458	-4.047	peak_67769	Day0vsDay15	chr17	49748234	49749319	1086	*	Promoter (<=1kb)	17	49717686	49747263	29578	2	81558	ENST00000515240.5	-971	ENSG00000121104
RPS19BP1	ribosomal protein S19 binding protein 1	-0.331193	-0.928838	0.266453	0.874703	-1.17478	0.25569	0.574355	-5.03178	peak_105575	Day0vsDay27	chr22	39526699	39527241	543	*	Distal Intergenic	22	39529097	39532093	2997	2	91582	ENST00000488602.1	4852	ENSG00000187051
PHLDB2	pleckstrin homology like domain family B member 2	-0.331189	-0.801843	0.139465	3.42594	-1.46062	0.160605	0.727397	-4.61156	peak_112765	Day0vsDay15	chr3	111851362	111852244	883	*	Intron	3	111859180	111976515	117336	1	90102	ENST00000412622.5	-6936	ENSG00000144824
ANTXRL	ANTXR like	-0.331188	-1.05722	0.394846	0.223079	-0.95045	0.353043	0.663961	-5.2882	peak_17978	Day0vsDay27	chr10	46314440	46315548	1109	*	Intron	10	46297404	46310499	13096	1	195977	ENST00000614267.1	17036	ENSG00000274209
SMOC2	SPARC related modular calcium binding 2	-0.331186	-0.711678	0.0493068	4.32296	-1.85509	0.0802317	0.349181	-4.2298	peak_143301	Day0vsDay27	chr6	168643640	168644143	504	*	Intron	6	168653045	168666503	13459	1	64094	ENST00000392100.6	-8902	ENSG00000112562
CYB5A	cytochrome b5 type A	-0.331183	-0.789231	0.126865	5.59163	-1.4987	0.148039	0.724843	-4.56319	peak_74244	Day0vsDay15	chr18	74236906	74238019	1114	*	Intron	18	74253554	74261177	7624	2	1528	ENST00000579064.1	23158	ENSG00000166347
CBFA2T2	CBFA2/RUNX1 partner transcriptional co-repressor 2	-0.331179	-0.659867	-0.00249024	4.01457	-2.09443	0.0508144	0.302288	-3.86396	peak_97614	Day0vsDay27	chr20	33554919	33555534	616	*	Intron	20	33562334	33623954	61621	1	9139	ENST00000344201.7	-6800	ENSG00000078699
LOC101927245	uncharacterized LOC101927245	-0.331176	-1.45945	0.797104	0.238587	-0.608414	0.549089	0.947642	-5.38608	peak_159323	Day0vsDay8	chr8	102670415	102671024	610	*	Intron	8	102656487	102666410	9924	1	101927245	ENST00000689431.1	13928	ENSG00000283959
GRB7	growth factor receptor bound protein 7	-0.331175	-0.895315	0.232965	2.11035	-1.21682	0.236451	0.885083	-5.1811	peak_66640	Day0vsDay8	chr17	39738461	39739085	625	*	Promoter (<=1kb)	17	39738771	39747291	8521	1	2886	ENST00000445327.6	0	ENSG00000141738
PLA2G4E	phospholipase A2 group IVE	-0.331171	-0.829226	0.166885	4.87793	-1.38449	0.18325	0.866533	-5.01746	peak_52458	Day0vsDay8	chr15	41999414	42000292	879	*	Promoter (1-2kb)	15	41981584	41997522	15939	2	123745	ENST00000547930.5	-1892	ENSG00000188089
IL12RB2	interleukin 12 receptor subunit beta 2	-0.331169	-0.860659	0.198322	3.61896	-1.31299	0.205436	0.875252	-5.08803	peak_6039	Day0vsDay8	chr1	67336671	67337215	545	*	Intron	1	67343724	67397023	53300	1	3595	ENST00000696763.1	-6509	ENSG00000081985
CARD9	caspase recruitment domain family member 9	-0.331158	-0.991761	0.329445	-0.361612	-1.03909	0.30995	0.764944	-5.02219	peak_168447	Day0vsDay15	chr9	136373460	136373785	326	*	Promoter (<=1kb)	9	136361904	136373644	11741	2	64170	ENST00000696169.1	0	ENSG00000187796
FIG4	FIG4 phosphoinositide 5-phosphatase	-0.331153	-0.773132	0.110826	3.70555	-1.58097	0.131219	0.427411	-4.60414	peak_139995	Day0vsDay27	chr6	109713085	109713837	753	*	Intron	6	109701569	109738473	36905	1	9896	ENST00000675002.1	11516	ENSG00000112367
LOC151760	putative uncharacterized protein LOC151760	-0.33115	-0.857056	0.194756	-0.497898	-1.30519	0.205195	0.738536	-4.81757	peak_112702	Day0vsDay15	chr3	110561566	110562911	1346	*	Distal Intergenic	3	110892140	110893476	1337	2	151760	ENST00000383686.3	330565	NA
PCNT	pericentrin	-0.331143	-0.956331	0.294045	0.294639	-1.0979	0.284016	0.601935	-5.20534	peak_102969	Day0vsDay27	chr21	46412446	46413003	558	*	Promoter (<=1kb)	21	46411900	46445751	33852	1	5116	ENST00000695529.1	546	ENSG00000160299
LINC01013	long intergenic non-protein coding RNA 1013	-0.331142	-0.731117	0.0688336	5.34571	-1.71608	0.100072	0.72392	-4.2969	peak_140853	Day0vsDay15	chr6	132209483	132211168	1686	*	Distal Intergenic	6	132160764	132169361	8598	1	100507254	ENST00000436112.1	48719	ENSG00000228495
LOC124901782	uncharacterized LOC124901782	-0.33114	-1.43761	0.77533	0.283894	-0.620338	0.541352	0.947316	-5.35695	peak_153222	Day0vsDay8	chr7	155141246	155141875	630	*	Distal Intergenic	7	155196687	155198436	1750	2	124901782	ENST00000404289.1	56561	NA
LOC105373222	uncharacterized LOC105373222	-0.33113	-1.1239	0.461643	-0.568308	-0.874242	0.392551	0.796095	-5.20043	peak_14455	Day0vsDay15	chr1	238726302	238727371	1070	*	Distal Intergenic	1	238842767	238848115	5349	1	105373222	ENST00000660627.1	-115396	NA
DYRK2	dual specificity tyrosine phosphorylation regulated kinase 2	-0.331125	-0.754575	0.0923245	1.34048	-1.66795	0.112474	0.72392	-4.36304	peak_37036	Day0vsDay15	chr12	67678600	67679177	578	*	Distal Intergenic	12	67651469	67657475	6007	1	8445	ENST00000542503.1	27131	ENSG00000127334
PPARGC1A	PPARG coactivator 1 alpha	-0.331117	-0.935922	0.273688	1.4435	-1.16157	0.26017	0.891424	-5.15528	peak_119196	Day0vsDay8	chr4	23950894	23951479	586	*	Distal Intergenic	4	23884499	23904089	19591	2	10891	ENST00000514494.1	-46805	ENSG00000109819
CCDC66	coiled-coil domain containing 66	-0.331116	-1.4004	0.738168	0.037889	-0.641866	0.527534	0.946378	-5.38463	peak_110876	Day0vsDay8	chr3	56556778	56558038	1261	*	Promoter (<=1kb)	3	56557161	56617301	60141	1	285331	ENST00000422222.5	0	ENSG00000180376
AFF4	ALF transcription elongation factor 4	-0.331107	-1.02776	0.365544	-0.525057	-0.993723	0.332388	0.774001	-5.10256	peak_130696	Day0vsDay15	chr5	132896741	132897141	401	*	Exon	5	132896811	132901082	4272	2	27125	ENST00000478588.5	3941	ENSG00000072364
NR2E1	nuclear receptor subfamily 2 group E member 1	-0.331106	-0.925854	0.263643	-0.278118	-1.18516	0.251775	0.746516	-4.9215	peak_139885	Day0vsDay15	chr6	108198484	108199377	894	*	Distal Intergenic	6	108176104	108178147	2044	1	7101	ENST00000484978.1	22380	ENSG00000112333
DLGAP2	DLG associated protein 2	-0.331101	-1.15242	0.490217	1.52269	-0.865653	0.398477	0.930831	-5.37059	peak_154128	Day0vsDay8	chr8	1548593	1549691	1099	*	Promoter (<=1kb)	8	1548644	1701985	153342	1	9228	ENST00000520901.5	0	ENSG00000198010
HISLA	HIF1A stabilizing long noncoding RNA	-0.331099	-0.864293	0.202096	5.43071	-1.29583	0.212002	0.527876	-4.93715	peak_48984	Day0vsDay27	chr14	88116264	88116602	339	*	Distal Intergenic	14	88079101	88097053	17953	1	283587	ENST00000656986.1	37163	ENSG00000258867
LOC101929950	puromycin-sensitive aminopeptidase-like protein	-0.331096	-0.900422	0.23823	2.77621	-1.25809	0.224835	0.541681	-4.96951	peak_66458	Day0vsDay27	chr17	38088249	38088541	293	*	Intron	17	38078262	38124770	46509	1	101929950	ENST00000611212.1	9987	NA
LOC105370399	uncharacterized LOC105370399	-0.331091	-0.73841	0.0762267	4.43191	-1.76788	0.0953622	0.372119	-4.34393	peak_46135	Day0vsDay27	chr14	22536714	22537336	623	*	Distal Intergenic	14	22556640	22559037	2398	1	105370399	ENST00000557595.1	-19304	NA
DNAJA3	DnaJ heat shock protein family (Hsp40) member A3	-0.331089	-0.77633	0.114153	0.769197	-1.54137	0.137363	0.436412	-4.68289	peak_57225	Day0vsDay27	chr16	4441076	4441633	558	*	Promoter (<=1kb)	16	4440257	4447955	7699	1	9093	ENST00000577083.1	819	ENSG00000103423
KDM2B	lysine demethylase 2B	-0.331087	-0.751354	0.0891801	6.13464	-1.63415	0.119491	0.72392	-4.40187	peak_39940	Day0vsDay15	chr12	121536547	121538551	2005	*	Promoter (<=1kb)	12	121516347	121537616	21270	2	84678	ENST00000543852.5	0	ENSG00000089094
PEPD	peptidase D	-0.331084	-0.772934	0.110766	5.31604	-1.57884	0.13229	0.72392	-4.47224	peak_78613	Day0vsDay15	chr19	33496455	33497284	830	*	Intron	19	33401808	33493420	91613	2	5184	ENST00000609145.5	-3035	ENSG00000124299
SPADH	spermadhesin family member	-0.331084	-0.970605	0.308438	-0.318405	-1.07874	0.293068	0.609842	-5.17796	peak_23097	Day0vsDay27	chr10	122664269	122665086	818	*	Distal Intergenic	10	122672850	122679494	6645	1	112577516	ENST00000652090.1	-7764	ENSG00000286135
WDR70	WD repeat domain 70	-0.331083	-0.741046	0.0788792	5.69724	-1.67398	0.108169	0.72392	-4.35045	peak_127141	Day0vsDay15	chr5	37489010	37491295	2286	*	Intron	5	37479470	37703004	223535	1	55100	ENST00000510699.1	9540	ENSG00000082068
GALNS	galactosamine (N-acetyl)-6-sulfatase	-0.331082	-0.784365	0.122202	4.74876	-1.53414	0.142545	0.443754	-4.65927	peak_62971	Day0vsDay27	chr16	88826110	88827398	1289	*	Promoter (<=1kb)	16	88824789	88827116	2328	2	2588	ENST00000564263.1	0	ENSG00000141012
SLC7A10	solute carrier family 7 member 10	-0.331068	-1.06908	0.406945	-0.918029	-0.936462	0.359903	0.669554	-5.28049	peak_78574	Day0vsDay27	chr19	33240957	33242202	1246	*	Distal Intergenic	19	33208664	33225850	17187	2	56301	ENST00000253188.8	-15107	ENSG00000130876
LOC105370399	uncharacterized LOC105370399	-0.331062	-0.799517	0.137393	2.11225	-1.4856	0.154004	0.459076	-4.72178	peak_46134	Day0vsDay27	chr14	22530888	22532101	1214	*	Exon	14	22556640	22559037	2398	1	105370399	ENST00000557595.1	-24539	NA
ARV1	ARV1 homolog, fatty acid homeostasis modulator	-0.331048	-0.752158	0.0900619	6.1119	-1.65138	0.116306	0.72392	-4.38398	peak_13927	Day0vsDay15	chr1	230978520	230979501	982	*	Promoter (<=1kb)	1	230978981	230997154	18174	1	64801	ENST00000497753.1	0	ENSG00000173409
LINC01619	long intergenic non-protein coding RNA 1619	-0.331048	-0.834915	0.172819	1.12788	-1.41606	0.174218	0.731434	-4.6509	peak_37832	Day0vsDay15	chr12	92106310	92108136	1827	*	Intron	12	91993192	92137021	143830	2	256021	ENST00000552277.3	28885	ENSG00000257242
LINC01810	long intergenic non-protein coding RNA 1810	-0.331046	-1.04931	0.387217	0.13627	-0.962046	0.348758	0.92014	-5.16059	peak_82061	Day0vsDay8	chr2	5842152	5843082	931	*	Distal Intergenic	2	5811025	5812670	1646	2	105373400	ENST00000662285.1	-29482	ENSG00000237266
LRRN2	leucine rich repeat neuronal 2	-0.331033	-0.911834	0.249769	-0.717244	-1.18646	0.248705	0.745742	-4.92196	peak_12186	Day0vsDay15	chr1	204752038	204752821	784	*	Distal Intergenic	1	204617170	204685738	68569	2	10446	ENST00000367177.4	-66300	ENSG00000170382
SOX14	SRY-box transcription factor 14	-0.331032	-0.764865	0.102801	6.43897	-1.5857	0.130179	0.72392	-4.46197	peak_114556	Day0vsDay15	chr3	137761229	137761938	710	*	Promoter (2-3kb)	3	137764315	137766334	2020	1	8403	ENST00000306087.3	-2377	ENSG00000168875
WNT11	Wnt family member 11	-0.331021	-0.785185	0.123142	3.41125	-1.51078	0.14495	0.847866	-4.847	peak_29967	Day0vsDay8	chr11	76207257	76208252	996	*	Promoter (<=1kb)	11	76186325	76206502	20178	2	7481	ENST00000322563.8	-755	ENSG00000085741
COL5A2	collagen type V alpha 2 chain	-0.331015	-0.72198	0.0599497	5.2155	-1.75496	0.0930601	0.72392	-4.2469	peak_92014	Day0vsDay15	chr2	189300715	189301371	657	*	Distal Intergenic	2	189085170	189225312	140143	2	1290	ENST00000649966.1	-75403	ENSG00000204262
EML4	EMAP like 4	-0.331015	-1.09011	0.428078	1.52263	-0.920718	0.369008	0.924206	-5.37314	peak_84399	Day0vsDay8	chr2	42337823	42338561	739	*	Intron	2	42317474	42319998	2525	1	27436	ENST00000472632.1	20349	ENSG00000143924
RUSC2	RUN and SH3 domain containing 2	-0.331004	-0.725525	0.0635183	3.00766	-1.73908	0.0958723	0.72392	-4.27372	peak_163247	Day0vsDay15	chr9	35539541	35539989	449	*	Promoter (<=1kb)	9	35538980	35547236	8257	1	9853	ENST00000468041.1	561	ENSG00000198853
KCNJ4	potassium inwardly rectifying channel subfamily J member 4	-0.331002	-0.782133	0.120129	5.09027	-1.52308	0.145656	0.447891	-4.67264	peak_105412	Day0vsDay27	chr22	38447275	38447667	393	*	Intron	22	38426327	38455199	28873	2	3761	ENST00000303592.3	7532	ENSG00000168135
LOC124905135	collagen alpha-1(III) chain-like	-0.330995	-0.806064	0.144073	5.9191	-1.44431	0.166043	0.72862	-4.62543	peak_106428	Day0vsDay15	chr22	46085629	46086308	680	*	Promoter (<=1kb)	22	46085977	46106070	20094	1	124905135	ENST00000686767.1	0	ENSG00000197182
DDOST	dolichyl-diphosphooligosaccharide--protein glycosyltransferase non-catalytic subunit	-0.330986	-0.748027	0.086055	6.15182	-1.64762	0.116407	0.72392	-4.38613	peak_2377	Day0vsDay15	chr1	20660975	20662031	1057	*	Promoter (<=1kb)	1	20651767	20661544	9778	2	1650	ENST00000415136.6	0	ENSG00000244038
LINC00841	long intergenic non-protein coding RNA 841	-0.330985	-1.09622	0.434251	-0.67819	-0.896541	0.379584	0.790495	-5.14422	peak_17783	Day0vsDay15	chr10	44028608	44029728	1121	*	Distal Intergenic	10	43943093	43944486	1394	1	283033	ENST00000664261.1	85515	NA
STON2	stonin 2	-0.330982	-0.709686	0.0477213	5.22727	-1.81282	0.0862057	0.72392	-4.17332	peak_48862	Day0vsDay15	chr14	81416089	81416757	669	*	Promoter (1-2kb)	14	81394950	81418253	23304	2	85439	ENST00000555226.1	1496	ENSG00000140022
MIR4656	microRNA 4656	-0.330965	-1.34865	0.686719	0.247708	-0.674103	0.507205	0.942349	-5.41306	peak_144315	Day0vsDay8	chr7	4788222	4789159	938	*	Promoter (<=1kb)	7	4788565	4788639	75	2	100616465	ENST00000579503.1	0	ENSG00000264474
ATAD3B	ATPase family AAA domain containing 3B	-0.330963	-1.37162	0.709692	0.274238	-0.660783	0.516581	0.944653	-5.35835	peak_134	Day0vsDay8	chr1	1490220	1491107	888	*	3' UTR	1	1484569	1496201	11633	1	83858	ENST00000474481.1	5651	ENSG00000160072
SLC6A3	solute carrier family 6 member 3	-0.330963	-1.55204	0.890113	-0.64942	-0.561815	0.579871	0.821781	-5.51472	peak_125060	Day0vsDay27	chr5	1401628	1402141	514	*	Promoter (<=1kb)	5	1394029	1401307	7279	2	6531	ENST00000512002.2	-321	ENSG00000142319
RADIL	Rap associating with DIL domain	-0.330945	-0.838158	0.176268	4.648	-1.39866	0.179273	0.864096	-4.99096	peak_144323	Day0vsDay8	chr7	4806856	4807465	610	*	Promoter (2-3kb)	7	4799105	4804068	4964	2	55698	ENST00000472999.5	-2788	ENSG00000157927
LRRC8A	leucine rich repeat containing 8 VRAC subunit A	-0.330945	-0.7291	0.0672103	4.32833	-1.73527	0.100797	0.72392	-4.27791	peak_167329	Day0vsDay15	chr9	128910855	128911963	1109	*	Promoter (<=1kb)	9	128912744	128916739	3996	1	56262	ENST00000492784.1	-781	ENSG00000136802
LOC105375341	uncharacterized LOC105375341	-0.330945	-0.809735	0.147846	2.83737	-1.48961	0.154084	0.725099	-4.5879	peak_148075	Day0vsDay15	chr7	68528085	68528693	609	*	Distal Intergenic	7	68234123	68319676	85554	2	105375341	ENST00000669425.1	-208409	ENSG00000226829
GPR151	G protein-coupled receptor 151	-0.330944	-0.801234	0.139346	6.09135	-1.45897	0.161344	0.727888	-4.60891	peak_131785	Day0vsDay15	chr5	146532995	146533780	786	*	Distal Intergenic	5	146513144	146516190	3047	2	134391	ENST00000311104.3	-16805	ENSG00000173250
PIDD1	p53-induced death domain protein 1	-0.330934	-0.851478	0.18961	3.88156	-1.32217	0.202032	0.873002	-5.07851	peak_24871	Day0vsDay8	chr11	804951	805597	647	*	Promoter (<=1kb)	11	799180	805103	5924	2	55367	ENST00000524486.5	0	ENSG00000177595
ANK1	ankyrin 1	-0.330931	-0.731636	0.0697733	5.13267	-1.72264	0.102471	0.383307	-4.41059	peak_156593	Day0vsDay27	chr8	41681865	41682499	635	*	Intron	8	41668341	41690285	21945	2	286	ENST00000518061.1	7786	ENSG00000029534
MFSD14A	major facilitator superfamily domain containing 14A	-0.330927	-0.701256	0.0394031	5.95127	-1.85462	0.0800365	0.72392	-4.11852	peak_7168	Day0vsDay15	chr1	100037555	100039410	1856	*	Promoter (<=1kb)	1	100038095	100083377	45283	1	64645	ENST00000370152.8	0	ENSG00000156875
RCOR3	REST corepressor 3	-0.330923	-0.689526	0.0276793	3.95737	-1.91367	0.0707228	0.333394	-4.13476	peak_12710	Day0vsDay27	chr1	211260201	211261087	887	*	Promoter (<=1kb)	1	211259975	211316385	56411	1	55758	ENST00000367005.8	226	ENSG00000117625
NCS1	neuronal calcium sensor 1	-0.330916	-0.746574	0.0847421	3.77664	-1.65334	0.114993	0.40322	-4.50639	peak_167542	Day0vsDay27	chr9	130166913	130167354	442	*	Distal Intergenic	9	130172404	130237303	64900	1	23413	ENST00000372398.6	-5050	ENSG00000107130
SIGLEC17P	sialic acid binding Ig like lectin 17, pseudogene	-0.330913	-0.688922	0.0270952	1.96949	-1.91592	0.0683424	0.723458	-4.03677	peak_80713	Day0vsDay15	chr19	51168055	51168607	553	*	Promoter (<=1kb)	19	51167397	51173231	5835	1	284367	ENST00000619985.5	658	ENSG00000291114
TSNARE1	t-SNARE domain containing 1	-0.330912	-0.723449	0.0616256	0.671893	-1.81006	0.0874183	0.72392	-4.16624	peak_161478	Day0vsDay15	chr8	142382532	142383792	1261	*	Intron	8	142344260	142402888	58629	2	203062	ENST00000520462.5	19096	ENSG00000171045
FERMT2	FERM domain containing kindlin 2	-0.330912	-0.772515	0.110692	7.00309	-1.55323	0.13451	0.72392	-4.49877	peak_47187	Day0vsDay15	chr14	52844880	52845536	657	*	Intron	14	52857272	52861303	4032	2	10979	ENST00000555546.5	15767	ENSG00000073712
THSD1	thrombospondin type 1 domain containing 1	-0.33091	-0.755179	0.0933598	2.70679	-1.67381	0.112984	0.830406	-4.57507	peak_43204	Day0vsDay8	chr13	52397292	52398053	762	*	Exon	13	52377167	52406172	29006	2	55901	ENST00000258613.5	8119	ENSG00000136114
PTK2B	protein tyrosine kinase 2 beta	-0.330909	-0.885389	0.223571	3.16442	-1.27143	0.219716	0.881062	-5.07681	peak_155807	Day0vsDay8	chr8	27408258	27408500	243	*	Intron	8	27397452	27459386	61935	1	2185	ENST00000517339.5	10806	ENSG00000120899
TRG-AS1	T cell receptor gamma locus antisense RNA 1	-0.33089	-1.01199	0.350206	-0.219737	-1.03512	0.314205	0.629493	-5.20682	peak_146174	Day0vsDay27	chr7	38304488	38304851	364	*	Distal Intergenic	7	38331024	38350556	19533	1	100506776	ENST00000693344.1	-26173	ENSG00000281103
RIT2	Ras like without CAAX 2	-0.330889	-1.15251	0.490733	-0.22752	-0.834771	0.412741	0.711757	-5.4228	peak_72628	Day0vsDay27	chr18	43130150	43130533	384	*	Distal Intergenic	18	42743227	43115691	372465	2	6014	ENST00000589109.5	-14459	ENSG00000152214
ARK2C	arkadia (RNF111) C-terminal like ring finger ubiquitin ligase 2C	-0.330888	-1.09193	0.430155	0.836458	-0.904014	0.376703	0.925174	-5.1907	peak_72823	Day0vsDay8	chr18	46434686	46435685	1000	*	Exon	18	46447447	46456067	8621	1	494470	ENST00000592777.1	-11762	ENSG00000141622
CHN1	chimerin 1	-0.330881	-1.16358	0.50182	-0.441977	-0.826812	0.417564	0.715472	-5.39415	peak_91536	Day0vsDay27	chr2	174833388	174834230	843	*	Intron	2	174799515	174846405	46891	2	1123	ENST00000409597.5	12175	ENSG00000128656
TLDC2	TBC/LysM-associated domain containing 2	-0.330873	-0.757532	0.0957852	4.43487	-1.60876	0.124457	0.72392	-4.43527	peak_97953	Day0vsDay15	chr20	36878805	36879533	729	*	Promoter (2-3kb)	20	36876138	36894235	18098	1	140711	ENST00000217320.8	2667	ENSG00000101342
HLA-DRB1	major histocompatibility complex, class II, DR beta 1	-0.330863	-0.70379	0.0420647	4.46381	-1.839	0.0793317	0.347463	-4.24469	peak_136687	Day0vsDay27	chr6	32581452	32581958	507	*	Promoter (2-3kb)	6	32579057	32584717	5661	2	3123	ENST00000696613.1	2759	ENSG00000196126
COA1	cytochrome c oxidase assembly factor 1	-0.330861	-0.735831	0.0741097	2.77951	-1.73729	0.0998102	0.72392	-4.28143	peak_146436	Day0vsDay15	chr7	43678400	43679703	1304	*	Intron	7	43639257	43650296	11040	2	55744	ENST00000395879.5	-28104	ENSG00000106603
SYT16	synaptotagmin 16	-0.330859	-0.778431	0.116714	6.4176	-1.53227	0.139583	0.72392	-4.52356	peak_47643	Day0vsDay15	chr14	61894536	61894772	237	*	Intron	14	61864880	61970313	105434	1	83851	ENST00000554436.1	29656	ENSG00000139973
ADM	adrenomedullin	-0.330858	-0.711296	0.0495801	2.20594	-1.80266	0.0850356	0.356551	-4.30015	peak_25796	Day0vsDay27	chr11	10305412	10305802	391	*	Promoter (<=1kb)	11	10305377	10306112	736	1	133	ENST00000528544.1	35	ENSG00000148926
SPATA13	spermatogenesis associated 13	-0.330855	-1.00062	0.338914	1.3988	-1.06677	0.301861	0.906996	-5.14745	peak_41659	Day0vsDay8	chr13	24133603	24134691	1089	*	Intron	13	24160720	24307069	146350	1	221178	ENST00000382108.8	-26029	ENSG00000182957
RRP12	ribosomal RNA processing 12 homolog	-0.330854	-0.919508	0.2578	2.85588	-1.16976	0.256149	0.889579	-5.18156	peak_21215	Day0vsDay8	chr10	97356296	97357139	844	*	3' UTR	10	97357106	97363867	6762	2	23223	ENST00000465394.1	6728	ENSG00000052749
CDC42EP3	CDC42 effector protein 3	-0.330854	-0.705329	0.0436209	4.84599	-1.83688	0.0822614	0.352082	-4.25087	peak_84145	Day0vsDay27	chr2	37656244	37656948	705	*	Intron	2	37646546	37647658	1113	2	10602	ENST00000422687.1	-8586	ENSG00000163171
ACTN1	actinin alpha 1	-0.330853	-0.803362	0.141656	0.377671	-1.45138	0.16066	0.727397	-4.63969	peak_48030	Day0vsDay15	chr14	68864369	68865105	737	*	Distal Intergenic	14	68874133	68879099	4967	2	87	ENST00000553882.2	13994	ENSG00000072110
PIGU	phosphatidylinositol glycan anchor biosynthesis class U	-0.330844	-0.79322	0.131531	2.792	-1.48616	0.153083	0.849751	-4.86983	peak_97717	Day0vsDay8	chr20	34620713	34621566	854	*	Intron	20	34560903	34616093	55191	2	128869	ENST00000438215.1	-4620	ENSG00000101464
ODAD1	outer dynein arm docking complex subunit 1	-0.330843	-0.741192	0.0795059	2.82849	-1.67119	0.108724	0.72392	-4.3612	peak_80260	Day0vsDay15	chr19	48311367	48312207	841	*	3' UTR	19	48296457	48320075	23619	2	93233	ENST00000315396.7	7868	ENSG00000105479
KIR2DL1	killer cell immunoglobulin like receptor, two Ig domains and long cytoplasmic tail 1	-0.330843	-0.745623	0.083937	4.31201	-1.66098	0.115039	0.40326	-4.49262	peak_81060	Day0vsDay27	chr19	54755893	54757141	1249	*	Exon	19	54769793	54784322	14530	1	3802	ENST00000336077.11	-12652	ENSG00000125498
LINC01052	long intergenic non-protein coding RNA 1052	-0.330841	-1.30327	0.641591	-0.137983	-0.710357	0.486168	0.939517	-5.35891	peak_43620	Day0vsDay8	chr13	65909798	65910245	448	*	Intron	13	65866116	65922731	56616	1	105370242	ENST00000665754.1	43682	NA
LOC105378085	uncharacterized LOC105378085	-0.330836	-0.763048	0.101375	4.6976	-1.58662	0.126741	0.42086	-4.59249	peak_142415	Day0vsDay27	chr6	159602266	159603229	964	*	Intron	6	159586955	159589169	2215	2	105378085	ENST00000430078.1	-13097	NA
CD81	CD81 molecule	-0.330826	-0.849024	0.187371	2.5814	-1.3331	0.198258	0.870487	-5.02878	peak_25180	Day0vsDay8	chr11	2385346	2386107	762	*	Promoter (<=1kb)	11	2385666	2395013	9348	1	975	ENST00000493525.6	0	ENSG00000110651
PRRX1	paired related homeobox 1	-0.330824	-0.909084	0.247435	-0.21765	-1.18586	0.248218	0.566586	-5.08049	peak_10363	Day0vsDay27	chr1	170664456	170665192	737	*	Promoter (<=1kb)	1	170664131	170739421	75291	1	5396	ENST00000239461.11	325	ENSG00000116132
LOC105375613	uncharacterized LOC105375613	-0.330824	-0.880295	0.218647	-0.238205	-1.2548	0.223599	0.742831	-4.85466	peak_153694	Day0vsDay15	chr7	158054323	158055017	695	*	Intron	7	157987169	157989456	2288	1	105375613	ENST00000649505.1	67154	NA
AFF3	ALF transcription elongation factor 3	-0.330822	-0.701332	0.0396874	4.73051	-1.85077	0.0775559	0.72392	-4.12014	peak_87526	Day0vsDay15	chr2	99776980	99777638	659	*	3' UTR	2	99550832	99593770	42939	2	3899	ENST00000445815.2	-183210	ENSG00000144218
LINC02947	long intergenic non-protein coding RNA 2947	-0.330795	-0.935632	0.274041	0.20884	-1.13365	0.269037	0.751682	-4.9757	peak_156953	Day0vsDay15	chr8	48396467	48396828	362	*	Distal Intergenic	8	48515852	48518042	2191	2	105375822	ENST00000521359.2	121214	ENSG00000253140
EEPD1	endonuclease/exonuclease/phosphatase family domain containing 1	-0.330792	-1.56505	0.903467	-0.421054	-0.555528	0.584089	0.951864	-5.4646	peak_146001	Day0vsDay8	chr7	36230301	36230671	371	*	Intron	7	36281083	36297187	16105	1	80820	ENST00000487069.5	-50412	ENSG00000122547
ARHGEF17	Rho guanine nucleotide exchange factor 17	-0.330791	-0.720134	0.0585506	3.95257	-1.76108	0.0919949	0.367409	-4.35655	peak_29739	Day0vsDay27	chr11	73307068	73308806	1739	*	Promoter (<=1kb)	11	73308276	73369388	61113	1	9828	ENST00000263674.4	0	ENSG00000110237
ELFN1	extracellular leucine rich repeat and fibronectin type III domain containing 1	-0.330789	-1.7762	1.11462	-0.510144	-0.47437	0.639869	0.958668	-5.50465	peak_143919	Day0vsDay8	chr7	1663123	1663645	523	*	Promoter (2-3kb)	7	1665745	1747946	82202	1	392617	ENST00000561626.4	-2100	ENSG00000225968
GPR12	G protein-coupled receptor 12	-0.330786	-0.668949	0.00737716	3.14178	-2.02856	0.0571493	0.720532	-3.87594	peak_41866	Day0vsDay15	chr13	26909034	26909555	522	*	Distal Intergenic	13	26755200	26760786	5587	2	2835	ENST00000405846.5	-148248	ENSG00000132975
LOC105372224	uncharacterized LOC105372224	-0.330783	-0.906284	0.244719	3.44915	-1.20617	0.242855	0.88691	-5.18788	peak_74691	Day0vsDay8	chr18	78754496	78755203	708	*	Distal Intergenic	18	78908629	78918993	10365	2	105372224	ENST00000578030.1	163790	NA
CT66	cancer/testis associated transcript 66	-0.330783	-0.747253	0.0856877	0.366916	-1.65693	0.112897	0.72392	-4.38855	peak_148137	Day0vsDay15	chr7	69552934	69553669	736	*	Distal Intergenic	7	69595958	69597448	1491	2	100507468	ENST00000436600.2	43779	ENSG00000234215
SNX24	sorting nexin 24	-0.330781	-0.726361	0.0647993	4.1138	-1.73326	0.0969208	0.72392	-4.27719	peak_130213	Day0vsDay15	chr5	122877886	122878374	489	*	Intron	5	122845663	123007782	162120	1	28966	ENST00000511545.5	32223	ENSG00000064652
LOC124902862	uncharacterized LOC124902862	-0.330766	-0.937643	0.276111	-0.741086	-1.15114	0.264728	0.750002	-4.89753	peak_33887	Day0vsDay15	chr12	3421359	3422184	826	*	Intron	12	3439854	3461445	21592	2	124902862	ENST00000703587.1	39261	NA
CAPN12	calpain 12	-0.330756	-0.798298	0.136786	6.84517	-1.4756	0.157937	0.726585	-4.59115	peak_79104	Day0vsDay15	chr19	38739852	38740463	612	*	Promoter (2-3kb)	19	38730534	38736991	6458	2	147968	ENST00000597716.1	-2861	ENSG00000182472
PMS2CL	PMS2 C-terminal like (pseudogene)	-0.330755	-0.808381	0.146871	4.38673	-1.45522	0.162636	0.469856	-4.7536	peak_144609	Day0vsDay27	chr7	6729345	6730605	1261	*	Exon	7	6735305	6751392	16088	1	441194	ENST00000403974.6	-4700	ENSG00000187953
MIR5688	microRNA 5688	-0.330743	-1.15182	0.490333	0.523451	-0.837936	0.412461	0.931238	-5.23049	peak_111986	Day0vsDay8	chr3	85448459	85448861	403	*	Intron	3	85385710	85385792	83	1	100847077	ENST00000580619.1	62749	ENSG00000264084
PRKAG2	protein kinase AMP-activated non-catalytic subunit gamma 2	-0.330739	-0.759622	0.0981436	4.50382	-1.60714	0.125486	0.835227	-4.72368	peak_152893	Day0vsDay8	chr7	151590082	151590510	429	*	Intron	7	151571462	151595410	23949	2	51422	ENST00000651290.1	4900	ENSG00000106617
SLC29A3	solute carrier family 29 member 3	-0.330735	-0.863449	0.20198	0.030584	-1.28689	0.21139	0.739368	-4.82376	peak_19390	Day0vsDay15	chr10	71300662	71301630	969	*	3' UTR	10	71319259	71363385	44127	1	55315	ENST00000373189.6	-17629	ENSG00000198246
CRTC1	CREB regulated transcription coactivator 1	-0.330716	-0.996332	0.3349	0.115282	-1.02989	0.314155	0.766514	-5.0259	peak_77785	Day0vsDay15	chr19	18664028	18664316	289	*	3' UTR	19	18683678	18782333	98656	1	23373	ENST00000338797.10	-19362	ENSG00000105662
LOC124900346	small nucleolar RNA SNORA70	-0.330715	-0.696224	0.0347933	3.09792	-1.87549	0.0739404	0.338449	-4.19111	peak_47090	Day0vsDay27	chr14	51283258	51283679	422	*	Distal Intergenic	14	51244090	51244224	135	1	124900346	ENST00000364506.1	39168	ENSG00000201376
MYZAP	myocardial zonula adherens protein	-0.330708	-0.949523	0.288107	-0.469152	-1.12003	0.276514	0.754061	-4.93597	peak_53109	Day0vsDay15	chr15	57553463	57554026	564	*	Exon	15	57591904	57685364	93461	1	100820829	ENST00000267853.10	-37878	ENSG00000263155
H4C16	H4 histone 16	-0.330701	-0.766132	0.104729	1.64493	-1.57675	0.13073	0.72392	-4.48718	peak_34775	Day0vsDay15	chr12	14771693	14772135	443	*	Promoter (<=1kb)	12	14770720	14771131	412	2	121504	ENST00000539745.2	-562	ENSG00000197837
LINC01618	long intergenic non-protein coding RNA 1618	-0.330701	-0.728305	0.0669031	0.178025	-1.72402	0.0986053	0.72392	-4.33179	peak_120270	Day0vsDay15	chr4	52825433	52826690	1258	*	Intron	4	52789994	52815464	25471	1	152578	ENST00000514957.1	35439	ENSG00000250302
CCDC163	CCDC163 homolog	-0.330696	-0.762243	0.100852	6.10929	-1.61062	0.124947	0.72392	-4.43357	peak_4872	Day0vsDay15	chr1	45499562	45500623	1062	*	Promoter (<=1kb)	1	45493866	45500073	6208	2	126661	ENST00000629482.3	0	ENSG00000280670
GABRR1	gamma-aminobutyric acid type A receptor subunit rho1	-0.330691	-0.718059	0.0566775	6.39474	-1.76952	0.0905448	0.72392	-4.22695	peak_139234	Day0vsDay15	chr6	89200717	89201318	602	*	5' UTR	6	89205471	89217261	11791	2	2569	ENST00000481493.1	15943	ENSG00000146276
CELSR1	cadherin EGF LAG seven-pass G-type receptor 1	-0.330685	-0.82673	0.165361	0.786146	-1.38181	0.180778	0.731988	-4.69681	peak_106466	Day0vsDay15	chr22	46393832	46394454	623	*	Exon	22	46390864	46398609	7746	2	9620	ENST00000674312.1	4155	ENSG00000075275
TOR1B	torsin family 1 member B	-0.330682	-0.79134	0.129976	5.09694	-1.4897	0.153106	0.457591	-4.71339	peak_167476	Day0vsDay27	chr9	129802774	129803780	1007	*	Promoter (<=1kb)	9	129803157	129804480	1324	1	27348	ENST00000486372.1	0	ENSG00000136816
PYCARD-AS1	PYCARD antisense RNA 1	-0.33068	-0.709001	0.0476405	4.54622	-1.82258	0.0850648	0.72392	-4.16747	peak_59403	Day0vsDay15	chr16	31201413	31203102	1690	*	Promoter (<=1kb)	16	31201885	31203452	1568	1	100652740	ENST00000561916.2	0	ENSG00000261359
MIR4321	microRNA 4321	-0.330668	-0.729148	0.0678122	4.80073	-1.72249	0.101372	0.381296	-4.41013	peak_75413	Day0vsDay27	chr19	2251050	2252589	1540	*	Promoter (<=1kb)	19	2250639	2250718	80	1	100423031	ENST00000592276.1	411	ENSG00000284272
DSEL-AS1	DSEL antisense RNA 1	-0.330668	-0.78587	0.124534	0.592851	-1.50572	0.146237	0.448615	-4.7579	peak_73958	Day0vsDay27	chr18	67301531	67302503	973	*	Distal Intergenic	18	67516546	67899619	383074	1	643542	ENST00000583687.1	-214043	ENSG00000265533
NFATC3	nuclear factor of activated T cells 3	-0.330664	-0.758051	0.0967228	5.90502	-1.6065	0.125228	0.418438	-4.56611	peak_61109	Day0vsDay27	chr16	68074533	68075407	875	*	Promoter (1-2kb)	16	68077340	68122271	44932	1	4775	ENST00000548144.1	-1933	ENSG00000072736
DOCK6	dedicator of cytokinesis 6	-0.330661	-0.796821	0.135499	1.48851	-1.48291	0.155251	0.725672	-4.60613	peak_76767	Day0vsDay15	chr19	11213088	11213568	481	*	Exon	19	11216676	11217268	593	2	57572	ENST00000592403.1	3700	ENSG00000130158
CBFA2T3	CBFA2/RUNX1 partner transcriptional co-repressor 3	-0.330654	-0.838673	0.177365	4.00277	-1.38862	0.182204	0.731988	-4.69922	peak_63005	Day0vsDay15	chr16	88999801	89000971	1171	*	Distal Intergenic	16	88874858	88977207	102350	2	863	ENST00000268679.9	-22594	ENSG00000129993
RBM4B	RNA binding motif protein 4B	-0.330652	-0.779069	0.117765	6.53042	-1.52843	0.14053	0.72392	-4.52813	peak_28979	Day0vsDay15	chr11	66677392	66678805	1414	*	Promoter (<=1kb)	11	66664998	66677748	12751	2	83759	ENST00000525754.5	0	ENSG00000173914
RNF157	ring finger protein 157	-0.330639	-0.756959	0.0956813	5.59271	-1.61447	0.123684	0.416248	-4.55424	peak_69534	Day0vsDay27	chr17	76179776	76180338	563	*	Intron	17	76162761	76167082	4322	2	114804	ENST00000591615.1	-12694	ENSG00000141576
LOC107984218	uncharacterized LOC107984218	-0.330635	-0.954436	0.293166	1.06283	-1.09865	0.283693	0.755959	-5.02175	peak_17032	Day0vsDay15	chr10	30002060	30002887	828	*	Promoter (<=1kb)	10	29991111	30001119	10009	2	107984218	ENST00000693172.2	-941	NA
LINC00575	long intergenic non-protein coding RNA 575	-0.33062	-0.892154	0.230914	0.964129	-1.22042	0.235111	0.553034	-5.00956	peak_121249	Day0vsDay27	chr4	82627138	82627549	412	*	Distal Intergenic	4	82610974	82621610	10637	2	439934	ENST00000651054.1	-5528	ENSG00000231782
LOC105373224	uncharacterized LOC105373224	-0.330617	-1.04353	0.382293	0.144393	-0.963452	0.347137	0.92014	-5.18256	peak_14498	Day0vsDay8	chr1	239952478	239953355	878	*	Distal Intergenic	1	239915439	239916955	1517	2	105373224	ENST00000430542.1	-35523	NA
LOC124901094	uncharacterized LOC124901094	-0.330615	-0.797138	0.135908	5.25006	-1.46895	0.155876	0.461739	-4.74022	peak_131513	Day0vsDay27	chr5	141814077	141814426	350	*	Distal Intergenic	5	141718711	141775187	56477	2	124901094	ENST00000653358.1	-38890	NA
MIR548AI	microRNA 548ai	-0.330614	-0.725616	0.0643866	5.50443	-1.73666	0.0993368	0.72392	-4.2735	peak_139524	Day0vsDay15	chr6	99094053	99094610	558	*	Distal Intergenic	6	99124609	99124696	88	1	100616347	ENST00000579940.1	-29999	ENSG00000265226
SHF	Src homology 2 domain containing F	-0.330608	-0.751022	0.0898061	6.46808	-1.63015	0.120795	0.72392	-4.40514	peak_52670	Day0vsDay15	chr15	45205180	45205422	243	*	Distal Intergenic	15	45167214	45201175	33962	2	90525	ENST00000290894.12	-4005	ENSG00000138606
LPAR6	lysophosphatidic acid receptor 6	-0.330595	-0.78978	0.128589	4.89749	-1.49234	0.149688	0.849644	-4.88247	peak_42945	Day0vsDay8	chr13	48410306	48410583	278	*	Promoter (2-3kb)	13	48411138	48413113	1976	2	10161	ENST00000620633.5	2530	ENSG00000139679
MARCHF3	membrane associated ring-CH-type finger 3	-0.330592	-1.19952	0.538332	-0.869806	-0.78862	0.438676	0.816008	-5.19012	peak_130391	Day0vsDay15	chr5	126984060	126984751	692	*	Intron	5	126914931	127030169	115239	2	115123	ENST00000502289.1	45418	ENSG00000173926
ADRB3	adrenoceptor beta 3	-0.330585	-0.809459	0.14829	4.42966	-1.4345	0.168271	0.858904	-4.94693	peak_156337	Day0vsDay8	chr8	37974244	37975011	768	*	Distal Intergenic	8	37962990	37966599	3610	2	155	ENST00000345060.5	-7645	ENSG00000188778
WBP2NL	WBP2 N-terminal like	-0.330583	-0.828524	0.167357	3.05779	-1.41476	0.174192	0.483786	-4.80519	peak_105867	Day0vsDay27	chr22	42043078	42043625	548	*	Intron	22	42030546	42032931	2386	1	164684	ENST00000470812.1	12532	ENSG00000183066
LOC107986639	uncharacterized LOC107986639	-0.330577	-0.804445	0.143292	-0.262557	-1.45704	0.160795	0.727397	-4.60492	peak_140264	Day0vsDay15	chr6	115137297	115138561	1265	*	Distal Intergenic	6	114822994	115002280	179287	1	107986639	ENST00000656833.1	314303	NA
RNASE11-AS1	RNASE11 and RNASE12 antisense RNA 1	-0.330562	-0.774778	0.113654	1.90659	-1.54247	0.137096	0.842072	-4.7691	peak_45926	Day0vsDay8	chr14	20579192	20579493	302	*	Distal Intergenic	14	20587659	20602754	15096	1	254028	ENST00000554529.5	-8166	ENSG00000258573
ACSF3	acyl-CoA synthetase family member 3	-0.330561	-1.04843	0.387309	1.96622	-0.965588	0.346803	0.92014	-5.30563	peak_63023	Day0vsDay8	chr16	89068131	89069818	1688	*	Distal Intergenic	16	89088375	89114473	26099	1	197322	ENST00000537895.5	-18557	ENSG00000176715
LOC105375694	uncharacterized LOC105375694	-0.330559	-0.883132	0.222014	3.1313	-1.26934	0.22023	0.881222	-5.11391	peak_159422	Day0vsDay8	chr8	104614699	104615484	786	*	Intron	8	104590733	104895717	304985	1	105375694	ENST00000521923.5	23966	NA
LINC01419	long intergenic non-protein coding RNA 1419	-0.330558	-1.01608	0.354967	0.0948329	-1.00923	0.325123	0.639954	-5.23593	peak_158503	Day0vsDay27	chr8	83207774	83208887	1114	*	Distal Intergenic	8	83403758	83408900	5143	1	103352670	ENST00000522365.1	-194871	ENSG00000253898
CRACD	capping protein inhibiting regulator of actin dynamics	-0.330558	-0.778679	0.117563	4.45061	-1.55264	0.137731	0.436986	-4.63628	peak_120405	Day0vsDay27	chr4	56048493	56050051	1559	*	Promoter (<=1kb)	4	56049098	56298340	249243	1	57482	ENST00000629263.3	0	ENSG00000109265
LOC124902894	putative solute carrier organic anion transporter family member 1B7	-0.330553	-0.915238	0.254131	0.362989	-1.17186	0.253676	0.57216	-5.11966	peak_34968	Day0vsDay27	chr12	21001619	21003344	1726	*	Intron	12	20962768	21090106	127339	1	124902894	ENST00000648739.1	38851	NA
PTPRCAP	protein tyrosine phosphatase receptor type C associated protein	-0.330541	-0.748741	0.0876591	4.49929	-1.65448	0.115215	0.403561	-4.49737	peak_29071	Day0vsDay27	chr11	67436935	67437846	912	*	Promoter (<=1kb)	11	67435510	67437682	2173	2	5790	ENST00000326294.4	0	ENSG00000213402
CERS4	ceramide synthase 4	-0.330533	-0.804412	0.143347	6.24488	-1.46303	0.160776	0.468052	-4.74423	peak_76384	Day0vsDay27	chr19	8268620	8269966	1347	*	Distal Intergenic	19	8261627	8262421	795	1	79603	ENST00000599275.1	6993	ENSG00000090661
OR7E37P	olfactory receptor family 7 subfamily E member 37 pseudogene	-0.330521	-0.798473	0.137432	5.02243	-1.46811	0.158859	0.465622	-4.73956	peak_42580	Day0vsDay27	chr13	41426109	41426582	474	*	Distal Intergenic	13	41442770	41443666	897	1	100506759	ENST00000421076.2	-16188	NA
MYL7	myosin light chain 7	-0.330509	-0.755866	0.0948477	6.00973	-1.6106	0.121397	0.72392	-4.42919	peak_146499	Day0vsDay15	chr7	44138682	44139925	1244	*	Promoter (<=1kb)	7	44138864	44140401	1538	2	58498	ENST00000446581.5	476	ENSG00000106631
GNL1	G protein nucleolar 1 (putative)	-0.330509	-0.788944	0.127926	2.74883	-1.51025	0.150334	0.849644	-4.8235	peak_136424	Day0vsDay8	chr6	30541503	30542870	1368	*	3' UTR	6	30547196	30547817	622	2	2794	ENST00000464231.1	4947	ENSG00000204590
IRAG1-AS1	IRAG1 antisense RNA 1	-0.330507	-0.767119	0.106105	5.09226	-1.56907	0.130777	0.72392	-4.48063	peak_25830	Day0vsDay15	chr11	10540535	10541690	1156	*	Promoter (<=1kb)	11	10541258	10599936	58679	1	100129827	ENST00000663840.1	0	ENSG00000177112
BANK1	B cell scaffold protein with ankyrin repeats 1	-0.330507	-1.21145	0.550435	-1.154	-0.777661	0.444979	0.818402	-5.22566	peak_121792	Day0vsDay15	chr4	102093229	102093756	528	*	Distal Intergenic	4	102061416	102074220	12805	1	55024	ENST00000504403.1	31813	ENSG00000153064
SYT1	synaptotagmin 1	-0.330504	-0.985915	0.324907	-0.103319	-1.04525	0.307156	0.763821	-5.06668	peak_37449	Day0vsDay15	chr12	78974612	78975689	1078	*	Promoter (1-2kb)	12	78977522	79285837	308316	1	6857	ENST00000549671.5	-1833	ENSG00000067715
CLYBL-AS3	CLYBL antisense RNA 3	-0.330493	-0.67463	0.0136443	2.36086	-1.99062	0.0589748	0.314598	-4.03079	peak_44770	Day0vsDay27	chr13	99955033	99955997	965	*	Promoter (1-2kb)	13	99864292	99957153	92862	2	101927437	ENST00000671519.1	1156	NA
FBXO2	F-box protein 2	-0.330475	-0.807581	0.146632	4.6891	-1.46249	0.161107	0.855641	-4.91468	peak_1390	Day0vsDay8	chr1	11650072	11650945	874	*	Promoter (<=1kb)	1	11637018	11650770	13753	2	26232	ENST00000642025.1	0	ENSG00000116661
RIN2	Ras and Rab interactor 2	-0.33047	-0.837712	0.176772	1.76102	-1.35044	0.190484	0.734942	-4.74411	peak_96654	Day0vsDay15	chr20	19603814	19604790	977	*	Intron	20	19757606	19890334	132729	1	54453	ENST00000432334.2	-152816	ENSG00000132669
FOLH1B	folate hydrolase 1B (pseudogene)	-0.330463	-1.15543	0.494507	-0.188625	-0.834268	0.414171	0.806234	-5.16905	peak_30594	Day0vsDay15	chr11	89681240	89682623	1384	*	Intron	11	89659297	89698718	39422	1	219595	ENST00000525540.1	21943	ENSG00000290503
FSCN2	fascin actin-bundling protein 2, retinal	-0.330461	-0.786911	0.125988	5.89296	-1.51337	0.147423	0.450161	-4.68354	peak_70384	Day0vsDay27	chr17	81533320	81534406	1087	*	Promoter (1-2kb)	17	81536146	81536956	811	1	25794	ENST00000527221.1	-1740	ENSG00000186765
SIRPB2	signal regulatory protein beta 2	-0.330458	-0.798654	0.137737	3.86545	-1.54297	0.140942	0.846261	-4.79633	peak_95656	Day0vsDay8	chr20	1490938	1491910	973	*	Promoter (<=1kb)	20	1470741	1491518	20778	2	284759	ENST00000481731.5	0	ENSG00000196209
TSPAN33	tetraspanin 33	-0.330425	-0.81658	0.15573	5.42327	-1.40927	0.175914	0.731922	-4.66524	peak_151177	Day0vsDay15	chr7	129144218	129145577	1360	*	Promoter (<=1kb)	7	129144707	129169699	24993	1	340348	ENST00000486685.3	0	ENSG00000158457
OBSL1	obscurin like cytoskeletal adaptor 1	-0.330421	-1.62492	0.964083	0.0102826	-0.52908	0.602001	0.95305	-5.43311	peak_93487	Day0vsDay8	chr2	219570522	219572111	1590	*	Promoter (<=1kb)	2	219550728	219571539	20812	2	23363	ENST00000404537.6	0	ENSG00000124006
ERCC6L2	ERCC excision repair 6 like 2	-0.330418	-0.874618	0.213781	2.66102	-1.28855	0.214325	0.879237	-5.06978	peak_165286	Day0vsDay8	chr9	95823244	95823842	599	*	Intron	9	95871264	96004749	133486	1	375748	ENST00000402838.3	-47422	ENSG00000182150
NPIPB11	nuclear pore complex interacting protein family member B11	-0.330415	-0.732928	0.0720982	4.82058	-1.70152	0.102812	0.383931	-4.43858	peak_59175	Day0vsDay27	chr16	29382159	29382395	237	*	Exon	16	29385034	29397696	12663	2	728888	ENST00000614927.1	15301	ENSG00000254206
CA5A	carbonic anhydrase 5A	-0.330415	-0.814491	0.153661	6.09341	-1.41579	0.17366	0.731051	-4.65747	peak_62787	Day0vsDay15	chr16	87904862	87905243	382	*	Exon	16	87888018	87892268	4251	2	763	ENST00000566402.2	-12594	ENSG00000174990
OTOP2	otopetrin 2	-0.33041	-0.880268	0.219448	2.70816	-1.24555	0.225919	0.882484	-5.14635	peak_69351	Day0vsDay8	chr17	74916363	74917167	805	*	3' UTR	17	74922950	74933912	10963	1	92736	ENST00000580223.2	-5783	ENSG00000183034
PRKCD	protein kinase C delta	-0.330403	-0.738276	0.07747	3.83056	-1.6791	0.107156	0.391215	-4.46991	peak_110667	Day0vsDay27	chr3	53197149	53197409	261	*	Exon	3	53188306	53192622	4317	1	5580	ENST00000697590.1	8843	ENSG00000163932
IL32	interleukin 32	-0.3304	-0.788094	0.127293	5.04634	-1.53184	0.143123	0.847255	-4.82183	peak_57041	Day0vsDay8	chr16	3074741	3075919	1179	*	Intron	16	3068118	3069411	1294	1	9235	ENST00000525003.1	6623	ENSG00000008517
PSCA	prostate stem cell antigen	-0.330394	-0.729356	0.0685674	4.81707	-1.71656	0.0999838	0.379319	-4.4175	peak_161526	Day0vsDay27	chr8	142680738	142681521	784	*	Promoter (<=1kb)	8	142680495	142682725	2231	1	8000	ENST00000301258.5	243	ENSG00000167653
ZDHHC20	zinc finger DHHC-type palmitoyltransferase 20	-0.330381	-0.740794	0.080032	5.20245	-1.67441	0.111194	0.72392	-4.35461	peak_41489	Day0vsDay15	chr13	21399589	21400295	707	*	Promoter (<=1kb)	13	21348784	21400418	51635	2	253832	ENST00000700725.1	123	ENSG00000180776
CYTH1	cytohesin 1	-0.330379	-0.783085	0.122327	5.27214	-1.52681	0.144683	0.724484	-4.53261	peak_69937	Day0vsDay15	chr17	78769058	78769761	704	*	Intron	17	78674048	78782272	108225	2	9267	ENST00000591455.5	12511	ENSG00000108669
MIR3681HG	MIR3681 host gene	-0.330379	-0.74441	0.0836523	4.59966	-1.72514	0.102294	0.382988	-4.40479	peak_82637	Day0vsDay27	chr2	11936278	11936781	504	*	Intron	2	12007116	12131585	124470	1	100506457	ENST00000451644.5	-70335	ENSG00000224184
DIAPH3	diaphanous related formin 3	-0.330369	-1.54107	0.880334	-0.200525	-0.565612	0.57733	0.950356	-5.43102	peak_43425	Day0vsDay8	chr13	59547365	59549482	2118	*	Distal Intergenic	13	59666741	59696193	29453	2	81624	ENST00000470420.1	146711	ENSG00000139734
PNPLA3	patatin like phospholipase domain containing 3	-0.330364	-0.745187	0.0844587	4.84689	-1.66698	0.113084	0.72392	-4.36521	peak_106125	Day0vsDay15	chr22	43908541	43909703	1163	*	Distal Intergenic	22	43923792	43964488	40697	1	80339	ENST00000406117.6	-14089	ENSG00000100344
APOBEC3A	apolipoprotein B mRNA editing enzyme catalytic subunit 3A	-0.330359	-0.797501	0.136783	2.17105	-1.4674	0.157018	0.852373	-4.86084	peak_105478	Day0vsDay8	chr22	38966810	38967405	596	*	Distal Intergenic	22	38957609	38963184	5576	1	200315	ENST00000249116.7	9201	ENSG00000128383
STX8	syntaxin 8	-0.330358	-0.774399	0.113683	7.28854	-1.5452	0.139585	0.72392	-4.51024	peak_64427	Day0vsDay15	chr17	9239260	9240817	1558	*	3' UTR	17	9250487	9273434	22948	2	9482	ENST00000570987.1	32617	ENSG00000170310
CBX7	chromobox 7	-0.330348	-0.813131	0.152435	4.01463	-1.41898	0.17174	0.860579	-4.96225	peak_105518	Day0vsDay8	chr22	39185068	39185658	591	*	Distal Intergenic	22	39130772	39152680	21909	2	23492	ENST00000216133.10	-32388	ENSG00000100307
LINC01884	long intergenic non-protein coding RNA 1884	-0.330337	-0.76004	0.0993658	1.5709	-1.63079	0.119958	0.72392	-4.41883	peak_83164	Day0vsDay15	chr2	22411981	22412337	357	*	Intron	2	22508129	22548789	40661	1	102723362	ENST00000657386.1	-95792	ENSG00000233587
CEP295	centrosomal protein 295	-0.330335	-0.839221	0.178551	4.6858	-1.34715	0.194029	0.869277	-5.05731	peak_30716	Day0vsDay8	chr11	93661309	93662471	1163	*	Promoter (<=1kb)	11	93661682	93730358	68677	1	85459	ENST00000325212.11	0	ENSG00000166004
WSCD1	WSC domain containing 1	-0.330334	-0.695057	0.0343894	4.11601	-1.90276	0.0734514	0.723458	-4.06212	peak_64024	Day0vsDay15	chr17	5837569	5838454	886	*	Intron	17	5772926	6080792	307867	1	23302	ENST00000573619.1	64643	ENSG00000179314
DMRT1	doublesex and mab-3 related transcription factor 1	-0.330329	-0.960986	0.300328	2.54207	-1.0857	0.289261	0.904144	-5.25605	peak_161961	Day0vsDay8	chr9	880714	881267	554	*	Intron	9	842714	968515	125802	1	1761	ENST00000569227.1	38000	ENSG00000137090
LINC01968	long intergenic non-protein coding RNA 1968	-0.330308	-0.819319	0.158703	1.50191	-1.4608	0.161833	0.856009	-4.79148	peak_117109	Day0vsDay8	chr3	194860927	194861697	771	*	Distal Intergenic	3	194769423	194779686	10264	1	100507391	ENST00000662703.1	91504	ENSG00000237222
SVIL	supervillin	-0.330308	-0.932425	0.27181	1.78258	-1.14106	0.267671	0.895838	-5.15131	peak_16973	Day0vsDay8	chr10	29448843	29449805	963	*	Intron	10	29473534	29481655	8122	2	6840	ENST00000460007.1	31850	ENSG00000197321
SHISA9	shisa family member 9	-0.330306	-0.709431	0.0488181	4.56753	-1.80589	0.0845145	0.356026	-4.29074	peak_57906	Day0vsDay27	chr16	13517796	13518310	515	*	Intron	16	13348729	13528440	179712	1	729993	ENST00000665873.1	169067	ENSG00000237515
CACNA1I	calcium voltage-gated channel subunit alpha1 I	-0.330306	-1.07396	0.413351	1.56908	-0.939415	0.359933	0.921987	-5.30728	peak_105593	Day0vsDay8	chr22	39628207	39629353	1147	*	Intron	22	39642797	39643512	716	1	8911	ENST00000471970.1	-13444	ENSG00000100346
TBCD	tubulin folding cofactor D	-0.330302	-0.844762	0.184157	4.65643	-1.34841	0.194805	0.508234	-4.87554	peak_70597	Day0vsDay27	chr17	82847913	82848652	740	*	Promoter (2-3kb)	17	82845584	82945900	100317	1	6904	ENST00000682654.1	2329	ENSG00000141556
LINC00930	long intergenic non-protein coding RNA 930	-0.3303	-0.774613	0.114012	5.01078	-1.54871	0.138479	0.437719	-4.63846	peak_55876	Day0vsDay27	chr15	92532698	92533559	862	*	Distal Intergenic	15	92567820	92571697	3878	2	100144604	ENST00000557075.6	38138	NA
TUBGCP2	tubulin gamma complex component 2	-0.3303	-0.727471	0.0668705	3.48687	-1.73402	0.0991039	0.817948	-4.50005	peak_24679	Day0vsDay8	chr10	133318453	133319852	1400	*	Promoter (<=1kb)	10	133278657	133318823	40167	2	10844	ENST00000682123.1	0	ENSG00000130640
C2CD4B	C2 calcium dependent domain containing 4B	-0.33028	-0.837507	0.176948	3.1947	-1.3944	0.180612	0.731988	-4.68908	peak_53363	Day0vsDay15	chr15	62163817	62165583	1767	*	Promoter (<=1kb)	15	62163535	62165285	1751	2	388125	ENST00000380392.4	0	ENSG00000205502
PIP5K1C	phosphatidylinositol-4-phosphate 5-kinase type 1 gamma	-0.330266	-0.875055	0.214523	3.7272	-1.26737	0.221272	0.881568	-5.15372	peak_75666	Day0vsDay8	chr19	3646340	3646786	447	*	Promoter (2-3kb)	19	3644089	3649429	5341	2	23396	ENST00000592530.1	2643	ENSG00000186111
HTR1D	5-hydroxytryptamine receptor 1D	-0.330264	-1.12297	0.462444	0.952422	-0.870629	0.394616	0.929884	-5.31191	peak_2623	Day0vsDay8	chr1	23209378	23210555	1178	*	Intron	1	23191895	23217502	25608	2	3352	ENST00000374619.2	6947	ENSG00000179546
VAV3	vav guanine nucleotide exchange factor 3	-0.330264	-0.79465	0.134122	1.35739	-1.47414	0.154485	0.725112	-4.6033	peak_7447	Day0vsDay15	chr1	107843756	107844987	1232	*	Intron	1	107766515	107820896	54382	2	10451	ENST00000524574.5	-22860	ENSG00000134215
SSTR5	somatostatin receptor 5	-0.330263	-0.725296	0.064769	5.35482	-1.78464	0.091759	0.72392	-4.21741	peak_56673	Day0vsDay15	chr16	1045321	1045832	512	*	Distal Intergenic	16	1063867	1081454	17588	1	6755	ENST00000711615.1	-18035	ENSG00000162009
CCDC198	coiled-coil domain containing 198	-0.330253	-0.863248	0.202742	-0.22118	-1.29088	0.211188	0.739368	-4.79745	peak_47399	Day0vsDay15	chr14	57479682	57480124	443	*	Promoter (1-2kb)	14	57475314	57481590	6277	2	55195	ENST00000524996.1	1466	ENSG00000100557
LOC100129603	uncharacterized LOC100129603	-0.330249	-0.937202	0.276704	-0.650971	-1.1366	0.26882	0.751682	-4.97211	peak_144192	Day0vsDay15	chr7	3149223	3150143	921	*	Intron	7	3140234	3158255	18022	2	100129603	ENST00000458648.5	8112	NA
ADAP2	ArfGAP with dual PH domains 2	-0.330245	-0.765323	0.104833	4.32667	-1.5757	0.132045	0.428511	-4.60402	peak_65934	Day0vsDay27	chr17	30946527	30947379	853	*	Promoter (1-2kb)	17	30945042	30956362	11321	1	55803	ENST00000584989.1	1485	ENSG00000184060
LEF1-AS1	LEF1 antisense RNA 1	-0.330244	-1.07027	0.409786	-0.472223	-0.925003	0.364912	0.673152	-5.3717	peak_121986	Day0vsDay27	chr4	108172554	108173537	984	*	Promoter (<=1kb)	4	108172687	108176430	3744	1	641518	ENST00000693606.2	0	ENSG00000232021
MTSS2	MTSS I-BAR domain containing 2	-0.33024	-0.728298	0.0678177	5.86571	-1.73424	0.0999519	0.72392	-4.28023	peak_61343	Day0vsDay15	chr16	70678578	70679806	1229	*	Promoter (<=1kb)	16	70676949	70680025	3077	2	92154	ENST00000576338.1	219	ENSG00000132613
CAMTA1	calmodulin binding transcription activator 1	-0.330232	-0.938113	0.277649	-0.640426	-1.13389	0.270443	0.752301	-4.91807	peak_929	Day0vsDay15	chr1	7565259	7565815	557	*	Intron	1	7664285	7767830	103546	1	23261	ENST00000700419.1	-98470	ENSG00000171735
RBM23	RNA binding motif protein 23	-0.33023	-0.694151	0.0336921	2.89349	-1.8809	0.0731687	0.336934	-4.18827	peak_46175	Day0vsDay27	chr14	22900834	22901316	483	*	Promoter (<=1kb)	14	22901672	22902241	570	2	55147	ENST00000557245.1	925	ENSG00000100461
E2F5-DT	E2F5 divergent transcript	-0.330226	-0.92123	0.260777	-0.735628	-1.15819	0.259097	0.747921	-4.95116	peak_158559	Day0vsDay15	chr8	85176683	85178224	1542	*	Promoter (<=1kb)	8	85172077	85177041	4965	2	102723322	ENST00000562577.1	0	ENSG00000260493
AP3D1	adaptor related protein complex 3 subunit delta 1	-0.330224	-0.74389	0.0834412	5.98954	-1.65755	0.114366	0.402209	-4.4988	peak_75387	Day0vsDay27	chr19	2136043	2137052	1010	*	Promoter (1-2kb)	19	2114216	2138814	24599	2	8943	ENST00000699944.1	1762	ENSG00000065000
TRARG1	trafficking regulator of GLUT4 (SLC2A4) 1	-0.330222	-0.828236	0.167792	3.15548	-1.38029	0.183773	0.866535	-4.95984	peak_63465	Day0vsDay8	chr17	1298596	1298920	325	*	3' UTR	17	1279662	1300978	21317	1	286753	ENST00000333813.4	18934	ENSG00000184811
LOC124909386	uncharacterized LOC124909386	-0.330222	-1.62094	0.9605	0.085305	-0.530311	0.601162	0.95305	-5.35796	peak_111004	Day0vsDay8	chr3	58183263	58183858	596	*	Promoter (<=1kb)	3	58183688	58187495	3808	1	124909386	ENST00000638124.1	0	NA
SHANK2	SH3 and multiple ankyrin repeat domains 2	-0.330216	-1.42009	0.759656	0.315882	-0.634165	0.533928	0.946833	-5.32568	peak_29554	Day0vsDay8	chr11	71204251	71205513	1263	*	Intron	11	71174693	71240924	66232	2	22941	ENST00000482659.2	35411	ENSG00000162105
HPN	hepsin	-0.330211	-1.1955	0.535073	-0.0711237	-0.791025	0.4373	0.934819	-5.29997	peak_78760	Day0vsDay8	chr19	35054415	35054977	563	*	Intron	19	35059143	35059980	838	1	3249	ENST00000600675.1	-4166	ENSG00000105707
DUXAP8	double homeobox A pseudogene 8	-0.330203	-1.35093	0.69052	0.389405	-0.672637	0.508986	0.942584	-5.35473	peak_103122	Day0vsDay8	chr22	15775247	15775487	241	*	Intron	22	15784959	15827434	42476	1	503637	ENST00000413768.5	-9472	ENSG00000206195
WWP2	WW domain containing E3 ubiquitin protein ligase 2	-0.330197	-0.88032	0.219925	2.68102	-1.29782	0.211428	0.878104	-5.03262	peak_61243	Day0vsDay8	chr16	69796357	69796933	577	*	Promoter (1-2kb)	16	69798865	69940178	141314	1	11060	ENST00000544162.5	-1932	ENSG00000198373
EYA2	EYA transcriptional coactivator and phosphatase 2	-0.330184	-0.80644	0.146073	4.48736	-1.4464	0.16471	0.472253	-4.7633	peak_98812	Day0vsDay27	chr20	46971407	46971632	226	*	Intron	20	46978235	46990070	11836	1	2139	ENST00000497428.1	-6603	ENSG00000064655
ANXA9	annexin A9	-0.330174	-0.861558	0.201211	3.34157	-1.28793	0.211037	0.877977	-5.11124	peak_8897	Day0vsDay8	chr1	150979140	150980008	869	*	Promoter (2-3kb)	1	150982249	150984371	2123	1	8416	ENST00000474997.1	-2241	ENSG00000143412
ST18	ST18 C2H2C-type zinc finger transcription factor	-0.330168	-0.763215	0.102879	4.81197	-1.58084	0.131073	0.72392	-4.46688	peak_157156	Day0vsDay15	chr8	52087434	52088121	688	*	Distal Intergenic	8	52125884	52133144	7261	2	9705	ENST00000522861.1	45023	ENSG00000147488
HECTD4	HECT domain E3 ubiquitin protein ligase 4	-0.330157	-0.917661	0.257347	2.38215	-1.20554	0.243967	0.887512	-5.14974	peak_39132	Day0vsDay8	chr12	112168069	112168771	703	*	Promoter (<=1kb)	12	112166181	112167881	1701	2	283450	ENST00000548140.1	-188	ENSG00000173064
NFATC3	nuclear factor of activated T cells 3	-0.330155	-0.792639	0.13233	3.16919	-1.47971	0.153003	0.849644	-4.85738	peak_61118	Day0vsDay8	chr16	68118732	68119564	833	*	Intron	16	68123030	68138784	15755	1	4775	ENST00000565750.2	-3466	ENSG00000072736
TSNAXIP1	translin associated factor X interacting protein 1	-0.330151	-0.760176	0.0998731	4.42018	-1.59139	0.125663	0.835227	-4.73968	peak_61068	Day0vsDay8	chr16	67816238	67817102	865	*	Intron	16	67807295	67825293	17999	1	55815	ENST00000562321.1	8943	ENSG00000102904
CDK5RAP2	CDK5 regulatory subunit associated protein 2	-0.330151	-0.762895	0.102593	6.00899	-1.58864	0.129872	0.72392	-4.45898	peak_166541	Day0vsDay15	chr9	120584143	120584333	191	*	Distal Intergenic	9	120571747	120580170	8424	2	55755	ENST00000491334.1	-3973	ENSG00000136861
RNGTT	RNA guanylyltransferase and 5'-phosphatase	-0.330146	-0.810243	0.149951	2.97146	-1.46069	0.167088	0.475484	-4.75488	peak_139220	Day0vsDay27	chr6	88780690	88781285	596	*	Intron	6	88612719	88963409	350691	2	8732	ENST00000369475.7	182124	ENSG00000111880
CALCB	calcitonin related polypeptide beta	-0.330141	-0.747384	0.0871021	4.85161	-1.64999	0.116659	0.72392	-4.38616	peak_26164	Day0vsDay15	chr11	14904697	14906084	1388	*	Promoter (<=1kb)	11	14904997	15078636	173640	1	797	ENST00000523376.5	0	ENSG00000175868
PPP4R2	protein phosphatase 4 regulatory subunit 2	-0.330141	-0.841008	0.180726	3.31887	-1.35082	0.193421	0.506738	-4.88668	peak_111684	Day0vsDay27	chr3	73166238	73166885	648	*	Distal Intergenic	3	73064014	73065290	1277	1	151987	ENST00000460360.1	102224	ENSG00000163605
GGA1	golgi associated, gamma adaptin ear containing, ARF binding protein 1	-0.330141	-0.763155	0.102874	5.17029	-1.58186	0.130558	0.426413	-4.59743	peak_105271	Day0vsDay27	chr22	37627250	37627999	750	*	Promoter (1-2kb)	22	37629462	37630299	838	1	26088	ENST00000463672.1	-1463	ENSG00000100083
LOC105374027	uncharacterized LOC105374027	-0.330136	-0.957042	0.29677	0.461832	-1.09156	0.286733	0.604547	-5.20651	peak_112555	Day0vsDay27	chr3	106205728	106206959	1232	*	Intron	3	106160417	106224375	63959	1	105374027	ENST00000667697.1	45311	NA
TCF25	transcription factor 25	-0.330133	-0.771848	0.111583	6.28381	-1.55178	0.138223	0.72392	-4.50199	peak_63195	Day0vsDay15	chr16	89897924	89898866	943	*	Promoter (<=1kb)	16	89898601	89904975	6375	1	22980	ENST00000562193.1	0	ENSG00000141002
CHST14	carbohydrate sulfotransferase 14	-0.330132	-0.745134	0.0848698	4.22041	-1.70464	0.106119	0.389423	-4.43256	peak_52324	Day0vsDay27	chr15	40470483	40472098	1616	*	Promoter (<=1kb)	15	40470984	40473158	2175	1	113189	ENST00000306243.7	0	ENSG00000169105
CSMD1	CUB and Sushi multiple domains 1	-0.33013	-0.722849	0.0625895	4.74087	-1.81929	0.0861552	0.72392	-4.17482	peak_154413	Day0vsDay15	chr8	4599725	4600419	695	*	Intron	8	2938099	4994701	2056603	2	64478	ENST00000400186.7	394282	ENSG00000183117
LINC02733	long intergenic non-protein coding RNA 2733	-0.330127	-0.859322	0.199069	1.7366	-1.31304	0.204819	0.87481	-5.01357	peak_28383	Day0vsDay8	chr11	62081536	62082537	1002	*	Promoter (<=1kb)	11	62049863	62081968	32106	2	100507521	ENST00000658933.1	0	ENSG00000255553
CACNA2D3	calcium voltage-gated channel auxiliary subunit alpha2delta 3	-0.330125	-0.944891	0.284641	0.0194407	-1.11308	0.277583	0.596075	-5.19907	peak_110740	Day0vsDay27	chr3	54087826	54088975	1150	*	Intron	3	54122552	55074557	952006	1	55799	ENST00000474759.6	-33577	ENSG00000157445
LINC01220	long intergenic non-protein coding RNA 1220	-0.33012	-0.765861	0.105621	4.98814	-1.58795	0.130763	0.426707	-4.58693	peak_48544	Day0vsDay27	chr14	75307015	75307378	364	*	Distal Intergenic	14	75294446	75298109	3664	1	731223	ENST00000665235.1	12569	NA
ISG20	interferon stimulated exonuclease gene 20	-0.330117	-0.907236	0.247001	1.22723	-1.22807	0.235548	0.885083	-5.03804	peak_55485	Day0vsDay8	chr15	88657298	88657816	519	*	Distal Intergenic	15	88652036	88655625	3590	1	3669	ENST00000546338.2	5262	ENSG00000172183
LOC105372842	proline-rich protein 36-like	-0.330117	-0.678505	0.0182711	2.43127	-1.96409	0.0621626	0.320198	-4.05365	peak_102896	Day0vsDay27	chr21	46033232	46033714	483	*	Distal Intergenic	21	46037052	46039807	2756	1	105372842	ENST00000451618.1	-3338	NA
LOC124904291	uncharacterized LOC124904291	-0.330116	-0.898871	0.238638	0.220018	-1.22258	0.236043	0.554023	-4.98942	peak_72648	Day0vsDay27	chr18	43805663	43806125	463	*	Distal Intergenic	18	44214971	44342315	127345	1	124904291	ENST00000649259.1	-408846	NA
PRNT	prion locus lncRNA, testis expressed	-0.330116	-0.776553	0.116322	3.67474	-1.54639	0.139346	0.72392	-4.51161	peak_95981	Day0vsDay15	chr20	4740694	4741175	482	*	Promoter (<=1kb)	20	4731282	4740668	9387	2	149830	ENST00000423718.2	-26	ENSG00000180259
ITGA9	integrin subunit alpha 9	-0.330111	-0.700353	0.040131	3.41535	-1.86301	0.0784161	0.72392	-4.1179	peak_109214	Day0vsDay15	chr3	37453194	37453764	571	*	Promoter (1-2kb)	3	37452141	37823507	371367	1	3680	ENST00000264741.10	1053	ENSG00000144668
LINC01445	long intergenic non-protein coding RNA 1445	-0.330108	-0.782553	0.122337	4.0235	-1.53285	0.142634	0.443899	-4.65682	peak_147318	Day0vsDay27	chr7	54268998	54269443	446	*	Distal Intergenic	7	54330670	54349849	19180	1	102723605	ENST00000669718.1	-61227	ENSG00000231427
HMCN2	hemicentin 2	-0.330098	-0.735057	0.0748609	5.3642	-1.72902	0.101396	0.381306	-4.4006	peak_167564	Day0vsDay27	chr9	130276620	130277459	840	*	Intron	9	130265879	130434123	168245	1	256158	ENST00000624552.4	10741	ENSG00000148357
CSMD3	CUB and Sushi multiple domains 3	-0.330097	-0.949036	0.288842	0.494806	-1.10548	0.280789	0.755583	-5.00854	peak_159652	Day0vsDay15	chr8	113453346	113453776	431	*	Intron	8	113018776	113436939	418164	2	114788	ENST00000497026.5	-16407	ENSG00000164796
PCSK1	proprotein convertase subtilisin/kexin type 1	-0.330092	-1.64241	0.982223	-0.598203	-0.521379	0.607266	0.954433	-5.44894	peak_129274	Day0vsDay8	chr5	96381590	96381831	242	*	Intron	5	96392925	96412985	20061	2	5122	ENST00000513085.1	31154	ENSG00000175426
GABBR2	gamma-aminobutyric acid type B receptor subunit 2	-0.330088	-1.26922	0.609042	0.0491476	-0.728553	0.473892	0.937957	-5.3138	peak_165497	Day0vsDay8	chr9	98371887	98372289	403	*	Promoter (<=1kb)	9	98303330	98371571	68242	2	9568	ENST00000634457.1	-316	ENSG00000136928
LOC102723708	uncharacterized LOC102723708	-0.330088	-0.855863	0.195687	5.96699	-1.31398	0.20605	0.521041	-4.9179	peak_59156	Day0vsDay27	chr16	29233313	29234286	974	*	Intron	16	29225594	29226348	755	2	102723708	ENST00000620963.1	-6965	NA
LINGO3	leucine rich repeat and Ig domain containing 3	-0.330086	-0.710672	0.0505004	4.52727	-1.8235	0.0848859	0.356217	-4.27085	peak_75433	Day0vsDay27	chr19	2315785	2316887	1103	*	Exon	19	2287164	2308154	20991	2	645191	ENST00000698372.1	-7631	ENSG00000220008
LINC01913	long intergenic non-protein coding RNA 1913	-0.330085	-0.794071	0.1339	2.2363	-1.49082	0.152462	0.849644	-4.82684	peak_84339	Day0vsDay8	chr2	41877989	41878995	1007	*	Promoter (<=1kb)	2	41877556	41893046	15491	1	388942	ENST00000442214.1	433	ENSG00000214691
LOC105372224	uncharacterized LOC105372224	-0.330079	-0.740526	0.0803682	3.86156	-1.74545	0.0987416	0.817948	-4.52386	peak_74647	Day0vsDay8	chr18	78518002	78518425	424	*	Distal Intergenic	18	78908629	78918993	10365	2	105372224	ENST00000578030.1	400568	NA
DYNC1I1	dynein cytoplasmic 1 intermediate chain 1	-0.330071	-0.788653	0.12851	1.85082	-1.51892	0.145857	0.447941	-4.68402	peak_149473	Day0vsDay27	chr7	95865519	95866168	650	*	Intron	7	95837618	96028321	190704	1	1780	ENST00000519371.1	27901	ENSG00000158560
TCP11L1	t-complex 11 like 1	-0.330067	-0.713981	0.0538471	5.1913	-1.78207	0.0884232	0.72392	-4.21112	peak_26920	Day0vsDay15	chr11	33038986	33040816	1831	*	Promoter (<=1kb)	11	33039417	33044112	4696	1	55346	ENST00000532687.5	0	ENSG00000176148
SPRED2	sprouty related EVH1 domain containing 2	-0.330066	-0.709968	0.0498358	3.32965	-1.80089	0.0853233	0.72392	-4.19144	peak_85593	Day0vsDay15	chr2	65374881	65375448	568	*	Promoter (2-3kb)	2	65313505	65377750	64246	2	200734	ENST00000452315.5	2302	ENSG00000198369
SEMA6A-AS1	SEMA6A antisense RNA 1	-0.330065	-0.734349	0.0742183	1.92979	-1.69227	0.104585	0.72392	-4.33392	peak_130008	Day0vsDay15	chr5	116420198	116420701	504	*	Distal Intergenic	5	116447547	116449861	2315	1	101927233	ENST00000512128.1	-26846	ENSG00000248445
AHCTF1	AT-hook containing transcription factor 1	-0.330063	-0.750774	0.0906484	6.19595	-1.63016	0.120478	0.72392	-4.408	peak_14848	Day0vsDay15	chr1	246931052	246932476	1425	*	Promoter (<=1kb)	1	246839098	246931363	92266	2	25909	ENST00000366508.5	0	ENSG00000153207
PRDM13	PR/SET domain 13	-0.330062	-0.705887	0.0457634	4.0216	-1.86027	0.0796665	0.348091	-4.21833	peak_139558	Day0vsDay27	chr6	99613334	99615111	1778	*	3' UTR	6	99606833	99615562	8730	1	59336	ENST00000369215.5	6501	ENSG00000112238
MUC2	mucin 2, oligomeric mucus/gel-forming	-0.330059	-0.832936	0.172818	-0.966108	-1.38685	0.182025	0.492973	-4.83165	peak_24927	Day0vsDay27	chr11	1087442	1087892	451	*	Exon	11	1099770	1110508	10739	1	4583	ENST00000674892.1	-11878	ENSG00000198788
CNTNAP3B	contactin associated protein family member 3B	-0.330056	-0.712816	0.0527046	5.86359	-1.80352	0.0880666	0.72392	-4.19118	peak_163665	Day0vsDay15	chr9	41928238	41928766	529	*	Intron	9	41891887	41908681	16795	2	728577	ENST00000476961.5	-19557	ENSG00000154529
LILRA1	leukocyte immunoglobulin like receptor A1	-0.33005	-0.732567	0.0724679	2.4838	-1.77127	0.0939776	0.72392	-4.23629	peak_81031	Day0vsDay15	chr19	54595114	54595753	640	*	Promoter (1-2kb)	19	54593660	54602090	8431	1	11024	ENST00000453777.1	1454	ENSG00000104974
ADGRA3	adhesion G protein-coupled receptor A3	-0.330047	-0.924899	0.264804	-0.399486	-1.15991	0.259902	0.748219	-4.92144	peak_119153	Day0vsDay15	chr4	22240408	22241017	610	*	Intron	4	22387400	22394868	7469	2	166647	ENST00000499527.6	153851	ENSG00000152990
PCDH15	protocadherin related 15	-0.330037	-0.987565	0.327492	0.284288	-1.04482	0.30811	0.764273	-5.06238	peak_18648	Day0vsDay15	chr10	55812890	55814618	1729	*	Distal Intergenic	10	54378816	55627942	1249127	2	65217	ENST00000613346.4	-184948	ENSG00000150275
S1PR1	sphingosine-1-phosphate receptor 1	-0.330034	-0.886674	0.226606	3.02267	-1.23835	0.230659	0.88386	-5.15881	peak_7253	Day0vsDay8	chr1	101257677	101258505	829	*	Distal Intergenic	1	101238335	101241308	2974	1	1901	ENST00000648480.1	19342	ENSG00000170989
ENTR1	endosome associated trafficking regulator 1	-0.330033	-0.895333	0.235267	-0.676018	-1.21014	0.238954	0.55751	-5.10931	peak_168455	Day0vsDay27	chr9	136404381	136404600	220	*	Promoter (<=1kb)	9	136402682	136404780	2099	2	10807	ENST00000466579.1	180	ENSG00000165689
HCG22	HLA complex group 22 (non-protein coding)	-0.330029	-0.840961	0.180902	4.54918	-1.34867	0.194305	0.869277	-5.05733	peak_136492	Day0vsDay8	chr6	31079501	31080371	871	*	Distal Intergenic	6	31054207	31059876	5670	1	285834	ENST00000426185.1	25294	ENSG00000228789
LOC105378029	uncharacterized LOC105378029	-0.330029	-0.760503	0.100446	3.61976	-1.58972	0.12929	0.42466	-4.58901	peak_141320	Day0vsDay27	chr6	141467907	141468209	303	*	Distal Intergenic	6	141403240	141404494	1255	1	105378029	ENST00000667537.1	64667	NA
IL6R	interleukin 6 receptor	-0.330018	-0.76483	0.104793	2.01698	-1.63497	0.119524	0.834406	-4.59718	peak_9185	Day0vsDay8	chr1	154444792	154445857	1066	*	Exon	1	154454109	154465248	11140	1	3570	ENST00000502679.1	-8252	ENSG00000160712
PPP2R2B	protein phosphatase 2 regulatory subunit Bbeta	-0.329998	-0.813824	0.153828	4.26557	-1.42188	0.172045	0.861052	-4.96658	peak_131795	Day0vsDay8	chr5	146667668	146668161	494	*	Intron	5	146590038	146600376	10339	2	5521	ENST00000512984.1	-67292	ENSG00000156475
ZFTA	zinc finger translocation associated	-0.329983	-1.5411	0.88113	-0.141364	-0.5658	0.57896	0.950798	-5.40355	peak_28535	Day0vsDay8	chr11	63762772	63763434	663	*	Promoter (2-3kb)	11	63764182	63765952	1771	2	65998	ENST00000445014.3	2518	ENSG00000188070
ZNF658B	zinc finger protein 658B (pseudogene)	-0.329979	-0.691915	0.0319564	4.14739	-1.88978	0.0719167	0.723458	-4.06763	peak_163576	Day0vsDay15	chr9	39573605	39574183	579	*	Distal Intergenic	9	39444304	39508885	64582	2	401509	ENST00000602828.2	-64720	NA
LINC02195	long intergenic non-protein coding RNA 2195	-0.329971	-0.735679	0.0757362	4.14759	-1.74911	0.0977422	0.817397	-4.51247	peak_58861	Day0vsDay8	chr16	26672238	26672650	413	*	Distal Intergenic	16	26584758	26595456	10699	2	105371152	ENST00000702025.1	-76782	ENSG00000236481
NEK10	NIMA related kinase 10	-0.329964	-1.17615	0.516221	-1.01358	-0.808273	0.427511	0.723167	-5.46852	peak_108735	Day0vsDay27	chr3	27359082	27359512	431	*	Intron	3	27309157	27369196	60040	2	152110	ENST00000491627.1	9684	ENSG00000163491
ITPKB-IT1	ITPKB intronic transcript 1	-0.329932	-0.73174	0.0718767	4.92672	-1.70303	0.105575	0.72392	-4.31598	peak_13501	Day0vsDay15	chr1	226674800	226675554	755	*	Promoter (<=1kb)	1	226656080	226675092	19013	2	100506443	ENST00000412918.3	0	ENSG00000228382
CDC7	cell division cycle 7	-0.329929	-0.689813	0.0299549	3.13223	-1.92596	0.0696695	0.723458	-4.03599	peak_6823	Day0vsDay15	chr1	91560110	91560544	435	*	Distal Intergenic	1	91513127	91520280	7154	1	8317	ENST00000486509.1	46983	ENSG00000097046
MIR4304	microRNA 4304	-0.329924	-0.758419	0.0985709	3.80326	-1.63267	0.120174	0.72392	-4.40683	peak_40116	Day0vsDay15	chr12	123022861	123023288	428	*	Intron	12	123010667	123010728	62	2	100422931	ENST00000580964.1	-12133	ENSG00000265526
N4BP3	NEDD4 binding protein 3	-0.329923	-0.916417	0.25657	1.21937	-1.20087	0.245526	0.564076	-5.03403	peak_134053	Day0vsDay27	chr5	178097459	178098062	604	*	Distal Intergenic	5	178113532	178126081	12550	1	23138	ENST00000274605.6	-15470	ENSG00000145911
SCYL3	SCY1 like pseudokinase 3	-0.329918	-0.760167	0.100331	6.41096	-1.5903	0.129038	0.72392	-4.45509	peak_10347	Day0vsDay15	chr1	169893245	169894466	1222	*	Promoter (<=1kb)	1	169849631	169893896	44266	2	57147	ENST00000367771.11	0	ENSG00000000457
ITSN2	intersectin 2	-0.329916	-0.848822	0.18899	0.498427	-1.3267	0.199041	0.513298	-4.8916	peak_83296	Day0vsDay27	chr2	24200812	24202002	1191	*	3' UTR	2	24202864	24205693	2830	2	50618	ENST00000478720.1	3691	ENSG00000198399
GLRA1	glycine receptor alpha 1	-0.32988	-0.840683	0.180923	2.35939	-1.36473	0.188586	0.867973	-4.97899	peak_132265	Day0vsDay8	chr5	151895491	151895957	467	*	Intron	5	151849691	151924832	75142	2	2741	ENST00000471351.2	28875	ENSG00000145888
HMOX1	heme oxygenase 1	-0.329875	-0.741531	0.0817821	4.10375	-1.67618	0.110487	0.396547	-4.47429	peak_104970	Day0vsDay27	chr22	35371480	35372451	972	*	Exon	22	35380361	35387101	6741	1	3162	ENST00000412893.5	-7910	ENSG00000100292
OR2V2	olfactory receptor family 2 subfamily V member 2	-0.329868	-0.893185	0.233448	-0.241767	-1.24935	0.227488	0.54439	-4.99925	peak_134470	Day0vsDay27	chr5	181148528	181149738	1211	*	Promoter (<=1kb)	5	181147638	181159285	11648	1	285659	ENST00000641791.1	890	ENSG00000182613
NFKBIZ	NFKB inhibitor zeta	-0.329868	-0.979347	0.31961	-0.50604	-1.05277	0.303772	0.620363	-5.23681	peak_112406	Day0vsDay27	chr3	101861463	101862558	1096	*	Distal Intergenic	3	101857200	101859539	2340	1	64332	ENST00000495719.1	4263	ENSG00000144802
RSAD1	radical S-adenosyl methionine domain containing 1	-0.329863	-0.810432	0.150706	5.91237	-1.42642	0.170433	0.479794	-4.79057	peak_67877	Day0vsDay27	chr17	50482437	50482808	372	*	Promoter (<=1kb)	17	50482364	50483535	1172	1	55316	ENST00000509398.1	73	ENSG00000136444
CHD6	chromodomain helicase DNA binding protein 6	-0.329857	-0.757655	0.0979412	5.8807	-1.61542	0.123523	0.415919	-4.55295	peak_98323	Day0vsDay27	chr20	41643558	41644108	551	*	Intron	20	41514920	41618384	103465	2	84181	ENST00000482596.1	-25174	ENSG00000124177
N6AMT1	N-6 adenine-specific DNA methyltransferase 1	-0.329851	-1.13274	0.47304	-0.70254	-0.851565	0.403549	0.704684	-5.45212	peak_101357	Day0vsDay27	chr21	28849948	28850354	407	*	Distal Intergenic	21	28872191	28885367	13177	2	29104	ENST00000303775.10	35013	ENSG00000156239
PPIA	peptidylprolyl isomerase A	-0.32984	-1.28513	0.625453	0.0283115	-0.715688	0.481645	0.939517	-5.30305	peak_146605	Day0vsDay8	chr7	44819239	44819480	242	*	Intron	7	44798814	44801624	2811	1	5478	ENST00000480603.1	20425	ENSG00000196262
SCN8A	sodium voltage-gated channel alpha subunit 8	-0.329833	-1.5423	0.882637	-0.333358	-0.570254	0.576002	0.950328	-5.44189	peak_36077	Day0vsDay8	chr12	51678184	51678596	413	*	Intron	12	51686423	51745948	59526	1	6334	ENST00000551216.2	-7827	ENSG00000196876
POTEH	POTE ankyrin domain family member H	-0.329828	-0.803942	0.144285	3.09467	-1.45852	0.161261	0.855743	-4.89115	peak_103108	Day0vsDay8	chr22	15665947	15667123	1177	*	Distal Intergenic	22	15690026	15721631	31606	1	23784	ENST00000343518.11	-22903	ENSG00000198062
SMARCAL1	SNF2 related chromatin remodeling annealing helicase 1	-0.329823	-0.849601	0.189955	-0.0220475	-1.31529	0.201839	0.516385	-4.9567	peak_93141	Day0vsDay27	chr2	216475250	216475675	426	*	Promoter (<=1kb)	2	216474719	216479414	4696	1	50485	ENST00000697911.1	531	ENSG00000138375
IRF4	interferon regulatory factor 4	-0.32982	-0.767144	0.107505	5.04543	-1.56822	0.133967	0.72392	-4.4849	peak_134553	Day0vsDay15	chr6	441209	442152	944	*	Distal Intergenic	6	391777	396085	4309	1	3662	ENST00000469834.2	49432	ENSG00000137265
PLCL1	phospholipase C like 1 (inactive)	-0.329815	-1.01214	0.35251	-0.211704	-1.00193	0.327175	0.772534	-5.09207	peak_92422	Day0vsDay15	chr2	197804155	197805494	1340	*	Promoter (<=1kb)	2	197804593	198149863	345271	1	5334	ENST00000428675.6	0	ENSG00000115896
RASGRP2	RAS guanyl releasing protein 2	-0.329814	-0.75234	0.0927125	6.87226	-1.62008	0.121997	0.413561	-4.54883	peak_28693	Day0vsDay27	chr11	64742548	64746346	3799	*	Promoter (<=1kb)	11	64726911	64743789	16879	2	10235	ENST00000377494.5	0	ENSG00000068831
LOC124906209	uncharacterized LOC124906209	-0.32981	-0.754721	0.0951009	5.6302	-1.6126	0.123843	0.416347	-4.55765	peak_107313	Day0vsDay27	chr3	4834335	4834899	565	*	Promoter (2-3kb)	3	4814301	4831390	17090	2	124906209	ENST00000496600.5	-2945	ENSG00000235978
LOC105373963	uncharacterized LOC105373963	-0.3298	-0.989887	0.330288	0.2164	-1.03563	0.311525	0.626913	-5.22719	peak_94967	Day0vsDay27	chr2	238745415	238747737	2323	*	Distal Intergenic	2	238711224	238722543	11320	2	105373963	ENST00000652430.2	-22872	NA
NPIPA2	nuclear pore complex interacting protein family member A2	-0.329795	-0.9582	0.29861	-0.424264	-1.08783	0.28834	0.606127	-5.19768	peak_57962	Day0vsDay27	chr16	14776420	14777105	686	*	Distal Intergenic	16	14750813	14765413	14601	1	642799	ENST00000553201.1	25607	ENSG00000254852
LOC105379315	uncharacterized LOC105379315	-0.329793	-1.03562	0.376039	-0.048373	-0.968494	0.343232	0.655995	-5.28314	peak_155278	Day0vsDay27	chr8	20795986	20796650	665	*	Distal Intergenic	8	20941428	20950175	8748	1	105379315	ENST00000523496.1	-144778	NA
LOC124904685	uncharacterized LOC124904685	-0.329776	-1.11082	0.45127	-1.10472	-0.887353	0.385844	0.690347	-5.3293	peak_78391	Day0vsDay27	chr19	30534900	30535761	862	*	5' UTR	19	30665274	30668647	3374	2	124904685	ENST00000593140.1	132886	NA
PPIH	peptidylprolyl isomerase H	-0.329767	-0.779519	0.119984	5.82621	-1.52507	0.144284	0.446326	-4.66944	peak_4628	Day0vsDay27	chr1	42657902	42658973	1072	*	Promoter (<=1kb)	1	42658335	42676043	17709	1	10465	ENST00000677900.1	0	ENSG00000171960
RUNX3	RUNX family transcription factor 3	-0.329766	-0.779193	0.119662	1.84129	-1.52919	0.142024	0.847002	-4.79395	peak_2811	Day0vsDay8	chr1	24932315	24932551	237	*	Promoter (2-3kb)	1	24899511	24930276	30766	2	864	ENST00000308873.11	-2039	ENSG00000020633
MEGF11	multiple EGF like domains 11	-0.329751	-0.726712	0.06721	4.98389	-1.73656	0.09966	0.72392	-4.27736	peak_53709	Day0vsDay15	chr15	65909685	65910181	497	*	Promoter (<=1kb)	15	65905274	65909771	4498	2	84465	ENST00000562154.5	0	ENSG00000157890
LOC101928409	uncharacterized LOC101928409	-0.329743	-1.27084	0.611356	-0.904266	-0.726269	0.475263	0.830958	-5.27824	peak_124005	Day0vsDay15	chr4	173482228	173482799	572	*	Distal Intergenic	4	173508072	173511790	3719	1	101928409	ENST00000693691.2	-25273	NA
PLXNA4	plexin A4	-0.32974	-0.68852	0.0290395	3.62539	-1.90503	0.0698129	0.332158	-4.14899	peak_151477	Day0vsDay27	chr7	132210549	132211270	722	*	Exon	7	132140604	132145507	4904	2	91584	ENST00000496550.1	-65042	ENSG00000221866
CAPN13	calpain 13	-0.329739	-0.76705	0.107573	5.80533	-1.56511	0.134637	0.72392	-4.48641	peak_83853	Day0vsDay15	chr2	30713804	30714785	982	*	Distal Intergenic	2	30729541	30732484	2944	2	92291	ENST00000490786.1	17699	ENSG00000162949
LYPLA2	lysophospholipase 2	-0.329717	-0.734506	0.0750725	4.44856	-1.68972	0.107423	0.391617	-4.45709	peak_2687	Day0vsDay27	chr1	23790717	23792128	1412	*	Promoter (<=1kb)	1	23791110	23794955	3846	1	11313	ENST00000374503.8	0	ENSG00000011009
MIR4477A	microRNA 4477a	-0.329713	-0.738041	0.0786142	3.76658	-1.67943	0.109696	0.395284	-4.46999	peak_163639	Day0vsDay27	chr9	41293012	41293481	470	*	Exon	9	41233755	41233835	81	1	100616184	ENST00000612572.1	59257	ENSG00000276029
LOC105375750	uncharacterized LOC105375750	-0.329705	-0.766523	0.107114	5.88693	-1.5653	0.134769	0.72392	-4.48528	peak_160235	Day0vsDay15	chr8	126510369	126510931	563	*	Intron	8	126506326	126522360	16035	1	105375750	ENST00000664111.1	4043	ENSG00000253530
LINC01739	long intergenic non-protein coding RNA 1739	-0.329688	-1.06028	0.400902	-0.56657	-0.93801	0.358658	0.668697	-5.32106	peak_5823	Day0vsDay27	chr1	62963347	62964250	904	*	Distal Intergenic	1	63000497	63011115	10619	2	105378769	ENST00000420285.6	46865	ENSG00000229537
NCLN	nicalin	-0.329688	-0.79904	0.139665	5.08208	-1.45945	0.161629	0.468851	-4.74891	peak_75573	Day0vsDay27	chr19	3198558	3199639	1082	*	Promoter (<=1kb)	19	3198841	3209575	10735	1	56926	ENST00000587740.5	0	ENSG00000125912
LGALS3	galectin 3	-0.329681	-0.742086	0.0827237	5.54726	-1.65713	0.114892	0.72392	-4.37174	peak_47299	Day0vsDay15	chr14	55110960	55111587	628	*	Distal Intergenic	14	55124110	55138292	14183	1	3958	ENST00000553493.5	-12523	ENSG00000131981
IL17RA	interleukin 17 receptor A	-0.329679	-0.806722	0.147364	5.48835	-1.47379	0.158522	0.726611	-4.59416	peak_103195	Day0vsDay15	chr22	17106214	17107342	1129	*	Intron	22	17097061	17104768	7708	1	23765	ENST00000694951.1	9153	ENSG00000177663
PLD3	phospholipase D family member 3	-0.329673	-0.75094	0.0915944	5.61127	-1.6249	0.121458	0.72392	-4.41441	peak_79296	Day0vsDay15	chr19	40376530	40377068	539	*	Promoter (<=1kb)	19	40376267	40378127	1861	1	23646	ENST00000488311.1	263	ENSG00000105223
LOC105374764	uncharacterized LOC105374764	-0.329672	-1.12572	0.466372	-0.348956	-0.858425	0.399832	0.701403	-5.39121	peak_85427	Day0vsDay27	chr2	62432439	62433459	1021	*	Intron	2	62463127	62464070	944	1	105374764	ENST00000416845.1	-29668	NA
TRPM6	transient receptor potential cation channel subfamily M member 6	-0.329664	-0.927222	0.267894	-0.526769	-1.14353	0.265	0.750224	-4.98178	peak_164107	Day0vsDay15	chr9	74892286	74892944	659	*	Distal Intergenic	9	74826757	74888094	61338	2	140803	ENST00000359047.2	-4192	ENSG00000119121
PLOD3	procollagen-lysine,2-oxoglutarate 5-dioxygenase 3	-0.329662	-0.740193	0.0808698	4.98642	-1.70841	0.105326	0.72392	-4.31501	peak_149958	Day0vsDay15	chr7	101210083	101210852	770	*	Promoter (<=1kb)	7	101208593	101210439	1847	2	8985	ENST00000487563.1	0	ENSG00000106397
LOC105375216	uncharacterized LOC105375216	-0.329659	-1.08765	0.428331	1.60659	-0.910408	0.374186	0.681114	-5.30387	peak_145639	Day0vsDay27	chr7	30134415	30136298	1884	*	Promoter (<=1kb)	7	30129507	30134714	5208	2	105375216	ENST00000666446.1	0	ENSG00000286847
ATP2C2	ATPase secretory pathway Ca2+ transporting 2	-0.329657	-0.798495	0.139182	4.10525	-1.45746	0.158993	0.465796	-4.75806	peak_62224	Day0vsDay27	chr16	84367055	84368173	1119	*	Promoter (<=1kb)	16	84368527	84464187	95661	1	9914	ENST00000416219.6	-354	ENSG00000064270
HLA-DOA	major histocompatibility complex, class II, DO alpha	-0.329638	-0.868498	0.209221	3.14049	-1.29677	0.21128	0.878039	-5.06956	peak_136730	Day0vsDay8	chr6	33007419	33008022	604	*	Promoter (<=1kb)	6	33006801	33008054	1254	2	3111	ENST00000485901.1	32	ENSG00000204252
LOC124900180	small nucleolar RNA SNORA3/SNORA45 family	-0.329638	-0.996576	0.3373	-0.492777	-1.03716	0.312581	0.766102	-5.05572	peak_120893	Day0vsDay15	chr4	73281715	73282344	630	*	Intron	4	73263960	73264084	125	1	124900180	ENST00000408712.1	17755	ENSG00000221639
MFAP3L	microfibril associated protein 3 like	-0.329631	-0.989785	0.330523	0.373076	-1.04252	0.309125	0.624805	-5.23377	peak_123885	Day0vsDay27	chr4	169998001	169998547	547	*	Intron	4	169992108	170003756	11649	2	9848	ENST00000502832.1	5209	ENSG00000198948
LRRTM4-AS1	LRRTM4 antisense RNA 1	-0.32963	-0.858752	0.199492	3.79667	-1.33438	0.199721	0.514026	-4.88881	peak_86348	Day0vsDay27	chr2	77174032	77174692	661	*	Intron	2	76985965	77009791	23827	1	101927907	ENST00000445178.1	188067	ENSG00000234653
PRKCE	protein kinase C epsilon	-0.329623	-1.33559	0.676346	-0.0533984	-0.679188	0.504039	0.942189	-5.38943	peak_84661	Day0vsDay8	chr2	45906420	45907083	664	*	Intron	2	45978095	45984681	6587	1	5581	ENST00000489067.1	-71012	ENSG00000171132
SLC20A1-DT	SLC20A1 divergent transcript	-0.329617	-0.820098	0.160864	5.7064	-1.39501	0.179716	0.490309	-4.82846	peak_88538	Day0vsDay27	chr2	112626570	112627222	653	*	Distal Intergenic	2	112641846	112645346	3501	2	400999	ENST00000667014.1	18124	NA
PHLDA2	pleckstrin homology like domain family A member 2	-0.329607	-0.881975	0.222761	1.98894	-1.25103	0.22623	0.882484	-5.07042	peak_25275	Day0vsDay8	chr11	2930161	2931005	845	*	Promoter (<=1kb)	11	2928273	2929420	1148	2	7262	ENST00000314222.5	-741	ENSG00000181649
LINC00649	long intergenic non-protein coding RNA 649	-0.329604	-1.31116	0.651956	-0.555183	-0.696038	0.493629	0.94072	-5.35526	peak_101635	Day0vsDay8	chr21	33923707	33925300	1594	*	Exon	21	33931160	33977691	46532	1	100506334	ENST00000427447.5	-5860	ENSG00000237945
HJV	hemojuvelin BMP co-receptor	-0.329599	-0.714443	0.0552453	2.63234	-1.77524	0.0895718	0.72392	-4.22683	peak_8585	Day0vsDay15	chr1	146038751	146039502	752	*	Promoter (2-3kb)	1	146017547	146036746	19200	2	148738	ENST00000636675.1	-2005	ENSG00000168509
LINC00445	long intergenic non-protein coding RNA 445	-0.329592	-0.939583	0.2804	0.00106193	-1.13574	0.270557	0.752301	-4.95707	peak_42339	Day0vsDay15	chr13	35711061	35712293	1233	*	Distal Intergenic	13	35697525	35699256	1732	1	100507114	ENST00000655817.1	13536	ENSG00000236036
OR4K15	olfactory receptor family 4 subfamily K member 15	-0.329591	-0.792923	0.133741	0.977267	-1.54362	0.141032	0.72392	-4.50724	peak_45901	Day0vsDay15	chr14	19985009	19986058	1050	*	Distal Intergenic	14	19975591	19976565	975	1	81127	ENST00000305051.6	9418	ENSG00000169488
AP4B1	adaptor related protein complex 4 subunit beta 1	-0.329589	-0.763404	0.104227	6.57329	-1.57612	0.132726	0.72392	-4.47242	peak_7941	Day0vsDay15	chr1	113904357	113905806	1450	*	Promoter (<=1kb)	1	113894194	113904799	10606	2	10717	ENST00000369569.6	0	ENSG00000134262
HLF	HLF transcription factor, PAR bZIP family member	-0.329587	-0.815434	0.156259	5.0692	-1.42514	0.172248	0.481693	-4.78619	peak_68049	Day0vsDay27	chr17	55304262	55305403	1142	*	Intron	17	55318953	55321143	2191	1	3131	ENST00000575307.1	-13550	ENSG00000108924
LINC01898	long intergenic non-protein coding RNA 1898	-0.329581	-0.970332	0.31117	-0.749278	-1.07527	0.295032	0.611496	-5.18201	peak_74367	Day0vsDay27	chr18	75621007	75621593	587	*	Distal Intergenic	18	75696079	75712385	16307	2	100505853	ENST00000564156.1	90792	ENSG00000261194
LOC155060	AI894139 pseudogene	-0.329579	-0.933869	0.274711	4.05477	-1.13488	0.271647	0.752364	-4.94826	peak_152589	Day0vsDay15	chr7	149330644	149331486	843	*	Distal Intergenic	7	149294089	149297302	3214	1	155060	ENST00000480864.1	36555	ENSG00000290600
SLITRK6	SLIT and NTRK like family member 6	-0.329563	-1.4109	0.751772	-0.675431	-0.631735	0.534012	0.946833	-5.45306	peak_44170	Day0vsDay8	chr13	85853063	85854043	981	*	Distal Intergenic	13	85793874	85806683	12810	2	84189	ENST00000643778.1	-46380	ENSG00000184564
ZNF692-DT	ZNF692 divergent transcript	-0.329562	-0.741609	0.0824852	4.67778	-1.65851	0.114505	0.72392	-4.37256	peak_14984	Day0vsDay15	chr1	248862825	248863622	798	*	Intron	1	248859164	248864796	5633	1	122152365	ENST00000417047.1	3661	ENSG00000227237
DKK2	dickkopf WNT signaling pathway inhibitor 2	-0.329559	-0.848217	0.189099	4.34917	-1.32078	0.203886	0.874714	-5.0876	peak_121937	Day0vsDay8	chr4	106839195	106839664	470	*	Intron	4	106923821	107035812	111992	2	27123	ENST00000510534.1	196148	ENSG00000155011
CHI3L2	chitinase 3 like 2	-0.329547	-0.800007	0.140914	6.38574	-1.45596	0.162831	0.727998	-4.61293	peak_7743	Day0vsDay15	chr1	111215755	111216559	805	*	Intron	1	111227016	111236080	9065	1	1117	ENST00000528451.5	-10457	ENSG00000064886
DTD2	D-aminoacyl-tRNA deacylase 2	-0.329544	-0.792846	0.133757	1.70036	-1.47437	0.154423	0.725099	-4.60017	peak_46507	Day0vsDay15	chr14	31456836	31457839	1004	*	Promoter (<=1kb)	14	31427507	31457376	29870	2	112487	ENST00000547760.1	0	ENSG00000129480
LINC01399	long intergenic non-protein coding RNA 1399	-0.329543	-0.873896	0.214811	1.56712	-1.26328	0.220812	0.881402	-5.09527	peak_104951	Day0vsDay8	chr22	35161627	35162324	698	*	Intron	22	35119824	35231056	111233	2	104310353	ENST00000423311.1	68732	ENSG00000293220
CCL13	C-C motif chemokine ligand 13	-0.329526	-0.843724	0.184672	0.467482	-1.32836	0.197555	0.511558	-4.95621	peak_66163	Day0vsDay27	chr17	34357287	34358219	933	*	Promoter (<=1kb)	17	34357485	34358610	1126	1	6357	ENST00000577681.1	0	ENSG00000181374
LOC105375278	uncharacterized LOC105375278	-0.329521	-0.819957	0.160916	4.79411	-1.40087	0.178402	0.863679	-4.99536	peak_147199	Day0vsDay8	chr7	51425914	51426571	658	*	Distal Intergenic	7	51471717	51729716	258000	1	105375278	ENST00000648455.1	-45146	NA
MIR4508	microRNA 4508	-0.329516	-0.772225	0.113193	1.11956	-1.62064	0.123002	0.72392	-4.41598	peak_51370	Day0vsDay15	chr15	23533471	23534114	644	*	Distal Intergenic	15	23562062	23562131	70	2	100616275	ENST00000584178.1	28017	ENSG00000265673
STPG2	sperm tail PG-rich repeat containing 2	-0.329512	-0.746323	0.0872992	4.98711	-1.64038	0.118001	0.72392	-4.39527	peak_121647	Day0vsDay15	chr4	97592628	97594050	1423	*	Intron	4	97385960	97633823	247864	2	285555	ENST00000518105.1	39773	ENSG00000163116
SNAI2	snail family transcriptional repressor 2	-0.329511	-0.964934	0.305913	0.389915	-1.07489	0.29397	0.759431	-5.01635	peak_157023	Day0vsDay15	chr8	48899116	48899674	559	*	Distal Intergenic	8	48917598	48921429	3832	2	6591	ENST00000020945.4	21755	ENSG00000019549
LOC107986449	uncharacterized LOC107986449	-0.329509	-0.951283	0.292265	-0.253535	-1.09848	0.283768	0.755959	-5.00598	peak_130499	Day0vsDay15	chr5	130981359	130982189	831	*	Distal Intergenic	5	130655383	130944178	288796	2	107986449	ENST00000661392.1	-37181	NA
RYR1	ryanodine receptor 1	-0.329507	-0.847592	0.188577	4.51818	-1.33066	0.200203	0.87139	-5.07837	peak_79059	Day0vsDay8	chr19	38514877	38515876	1000	*	3' UTR	19	38523067	38523588	522	1	6261	ENST00000600337.1	-7191	ENSG00000196218
ARHGDIB	Rho GDP dissociation inhibitor beta	-0.329506	-0.840752	0.181739	3.20462	-1.34318	0.195223	0.869277	-5.06275	peak_34787	Day0vsDay8	chr12	14952287	14953013	727	*	Promoter (1-2kb)	12	14942652	14951151	8500	2	397	ENST00000545895.5	-1136	ENSG00000111348
ATXN7L3	ataxin 7 like 3	-0.329501	-0.754018	0.0950156	4.63418	-1.61094	0.124412	0.417303	-4.55786	peak_67134	Day0vsDay27	chr17	44198893	44200891	1999	*	Promoter (<=1kb)	17	44191805	44199884	8080	2	56970	ENST00000587097.6	0	ENSG00000087152
DNAAF5	dynein axonemal assembly factor 5	-0.329488	-0.83341	0.174433	0.284886	-1.3553	0.188955	0.734299	-4.745	peak_143728	Day0vsDay15	chr7	786287	787193	907	*	3' UTR	7	779904	785573	5670	1	54919	ENST00000461576.1	6383	ENSG00000164818
LINC02970	long intergenic non-protein coding RNA 2970	-0.329486	-1.04252	0.383543	0.296033	-0.967647	0.344255	0.65699	-5.28247	peak_100299	Day0vsDay27	chr20	62616856	62617328	473	*	Distal Intergenic	20	62601126	62603355	2230	2	105372712	ENST00000650706.1	-13501	NA
SMARCC2	SWI/SNF related BAF chromatin remodeling complex subunit C2	-0.329486	-0.751775	0.0928022	6.41639	-1.62626	0.121552	0.72392	-4.41363	peak_36538	Day0vsDay15	chr12	56167647	56168063	417	*	3' UTR	12	56171394	56174713	3320	2	6601	ENST00000549209.5	6650	ENSG00000139613
MARK2	microtubule affinity regulating kinase 2	-0.329485	-0.764859	0.10589	2.16198	-1.58031	0.131131	0.72392	-4.47812	peak_28542	Day0vsDay15	chr11	63837250	63837538	289	*	Promoter (1-2kb)	11	63838928	63911019	72092	1	2011	ENST00000377810.8	-1390	ENSG00000072518
MIR1302-5	microRNA 1302-5	-0.329482	-0.898981	0.240018	1.40365	-1.2235	0.237237	0.885083	-5.0539	peak_99263	Day0vsDay8	chr20	50610395	50611155	761	*	Exon	20	50614636	50614785	150	2	100302146	ENST00000408164.1	3630	ENSG00000221091
EVX2	even-skipped homeobox 2	-0.329476	-0.956153	0.297201	1.78348	-1.09811	0.286068	0.903077	-5.15913	peak_91569	Day0vsDay8	chr2	176071969	176072485	517	*	Distal Intergenic	2	176077472	176083962	6491	2	344191	ENST00000308618.5	11477	ENSG00000174279
LARGE1	LARGE xylosyl- and glucuronyltransferase 1	-0.329472	-1.14515	0.486208	0.340859	-0.850623	0.405966	0.931238	-5.20728	peak_104877	Day0vsDay8	chr22	33519267	33519562	296	*	Intron	22	33273077	33572253	299177	2	9215	ENST00000674780.1	52691	ENSG00000133424
SIGLEC6	sialic acid binding Ig like lectin 6	-0.32947	-0.953637	0.294696	2.33288	-1.12435	0.276052	0.899665	-5.28426	peak_80766	Day0vsDay8	chr19	51529466	51532280	2815	*	Promoter (<=1kb)	19	51517819	51531670	13852	2	946	ENST00000425629.8	0	ENSG00000105492
PDGFC	platelet derived growth factor C	-0.329469	-0.745075	0.0861358	6.5962	-1.6432	0.114432	0.72392	-4.38887	peak_123485	Day0vsDay15	chr4	156723854	156725501	1648	*	Distal Intergenic	4	156762803	156773717	10915	2	56034	ENST00000504672.5	48216	ENSG00000145431
HOXB9	homeobox B9	-0.329469	-0.845878	0.186941	1.95893	-1.32244	0.199485	0.513786	-4.92777	peak_67627	Day0vsDay27	chr17	48624896	48625405	510	*	Promoter (<=1kb)	17	48621156	48626358	5203	2	3219	ENST00000311177.7	953	ENSG00000170689
LOC105374409	uncharacterized LOC105374409	-0.329467	-0.982118	0.323184	0.54926	-1.04638	0.306648	0.76358	-5.06709	peak_119751	Day0vsDay15	chr4	38298186	38298611	426	*	Distal Intergenic	4	38286994	38287491	498	1	105374409	ENST00000506010.1	11192	NA
PACSIN1	protein kinase C and casein kinase substrate in neurons 1	-0.329451	-0.839752	0.180849	2.87592	-1.3382	0.194377	0.869277	-5.04103	peak_136910	Day0vsDay8	chr6	34448125	34448627	503	*	Distal Intergenic	6	34466061	34535221	69161	1	29993	ENST00000620693.4	-17434	ENSG00000124507
LINC01933	long intergenic non-protein coding RNA 1933	-0.32945	-0.876649	0.217749	1.48289	-1.24796	0.225049	0.882484	-5.08067	peak_132268	Day0vsDay8	chr5	151941316	151941982	667	*	Distal Intergenic	5	151949571	152270448	320878	1	101927115	ENST00000524295.5	-7589	ENSG00000254226
EBI3	Epstein-Barr virus induced 3	-0.32945	-0.833002	0.174103	4.594	-1.35964	0.19011	0.502437	-4.86766	peak_75780	Day0vsDay27	chr19	4232874	4233891	1018	*	Promoter (<=1kb)	19	4233031	4234758	1728	1	10148	ENST00000599339.1	0	ENSG00000105246
LOC650226	ankyrin repeat domain containing 26 pseudogene	-0.329447	-1.06291	0.404016	0.219758	-0.935211	0.360091	0.669741	-5.29469	peak_147476	Day0vsDay27	chr7	56280531	56280978	448	*	Distal Intergenic	7	56421857	56432702	10846	2	650226	ENST00000422212.1	151724	NA
COG5	component of oligomeric golgi complex 5	-0.329446	-0.830652	0.17176	3.03311	-1.36543	0.18809	0.499998	-4.87112	peak_150441	Day0vsDay27	chr7	107505953	107507200	1248	*	Intron	7	107362068	107480942	118875	2	10466	ENST00000484237.5	-25011	ENSG00000164597
LINC00520	long intergenic non-protein coding RNA 520	-0.329433	-0.718651	0.0597855	3.84356	-1.75556	0.0952541	0.37194	-4.3677	peak_47338	Day0vsDay27	chr14	55780633	55781023	391	*	Distal Intergenic	14	55787665	55793429	5765	2	645687	ENST00000648365.1	12406	ENSG00000258791
KLF4	KLF transcription factor 4	-0.329426	-0.710508	0.0516556	4.25866	-1.79981	0.0881846	0.361084	-4.3065	peak_165901	Day0vsDay27	chr9	107884347	107884764	418	*	Distal Intergenic	9	107488989	107490482	1494	2	9314	ENST00000420475.1	-393865	ENSG00000136826
ACOT4	acyl-CoA thioesterase 4	-0.329424	-0.739984	0.0811367	5.30483	-1.67437	0.111549	0.398062	-4.47523	peak_48383	Day0vsDay27	chr14	73591632	73592677	1046	*	Promoter (<=1kb)	14	73591873	73595766	3894	1	122970	ENST00000326303.5	0	ENSG00000177465
NUP214	nucleoporin 214	-0.329423	-1.01197	0.353123	2.44603	-1.00295	0.328023	0.914615	-5.29911	peak_167687	Day0vsDay8	chr9	131233577	131233860	284	*	3' UTR	9	131228518	131233008	4491	1	8021	ENST00000496921.2	5059	ENSG00000126883
SEMA4F	ssemaphorin 4F	-0.329415	-0.798852	0.140022	0.049392	-1.46052	0.159489	0.727272	-4.60789	peak_86267	Day0vsDay15	chr2	74674484	74675462	979	*	Promoter (<=1kb)	2	74674923	74679927	5005	1	10505	ENST00000473350.1	0	ENSG00000135622
LINC02725	long intergenic non-protein coding RNA 2725	-0.329413	-0.730104	0.0712773	2.05684	-1.70408	0.102327	0.72392	-4.31123	peak_32851	Day0vsDay15	chr11	128052803	128053714	912	*	Distal Intergenic	11	128095758	128183552	87795	1	105369563	ENST00000670942.1	-42044	ENSG00000273415
PTK2B	protein tyrosine kinase 2 beta	-0.329405	-0.999831	0.341021	-0.566923	-1.01844	0.319439	0.634806	-5.28438	peak_155801	Day0vsDay27	chr8	27380125	27381024	900	*	Promoter (<=1kb)	8	27380651	27430388	49738	1	2185	ENST00000412793.5	0	ENSG00000120899
FBRS	fibrosin	-0.329394	-0.766362	0.107574	2.62684	-1.58309	0.130236	0.426207	-4.59662	peak_59329	Day0vsDay27	chr16	30668187	30668762	576	*	Promoter (<=1kb)	16	30667939	30670809	2871	1	64319	ENST00000494101.1	248	ENSG00000156860
NEUROD6	neuronal differentiation 6	-0.329388	-0.928663	0.269886	-0.247563	-1.13931	0.266721	0.750828	-4.95998	peak_145754	Day0vsDay15	chr7	31306366	31306935	570	*	Distal Intergenic	7	31337465	31340726	3262	2	63974	ENST00000297142.4	33791	ENSG00000164600
IL15	interleukin 15	-0.329385	-1.14133	0.482559	-0.621375	-0.840882	0.409381	0.804193	-5.24947	peak_122971	Day0vsDay15	chr4	141702427	141703014	588	*	Intron	4	141714657	141733458	18802	1	3600	ENST00000477265.5	-11643	ENSG00000164136
TMEM158	transmembrane protein 158	-0.329376	-1.31732	0.658564	0.169075	-0.691064	0.496689	0.941393	-5.29003	peak_109837	Day0vsDay8	chr3	45224789	45226672	1884	*	Promoter (<=1kb)	3	45224466	45226287	1822	2	25907	ENST00000503771.2	0	ENSG00000249992
FLI1	Fli-1 proto-oncogene, ETS transcription factor	-0.329374	-0.750756	0.0920085	3.50688	-1.6202	0.119309	0.72392	-4.42593	peak_32963	Day0vsDay15	chr11	128776096	128776949	854	*	Intron	11	128758106	128768516	10411	1	2313	ENST00000608055.1	17990	ENSG00000151702
TWSG1-DT	TWSG1 divergent transcript	-0.329373	-0.828275	0.16953	0.0883953	-1.37635	0.182541	0.493661	-4.93611	peak_71219	Day0vsDay27	chr18	9333709	9335377	1669	*	Promoter (<=1kb)	18	9310522	9334445	23924	2	102724397	ENST00000584509.2	0	NA
LOC124901150	uncharacterized LOC124901150	-0.329369	-0.817635	0.158897	3.91642	-1.45786	0.162687	0.469883	-4.74776	peak_134327	Day0vsDay27	chr5	179973411	179973725	315	*	Promoter (<=1kb)	5	179974584	179980186	5603	1	124901150	ENST00000649184.1	-859	NA
BIN1	bridging integrator 1	-0.32936	-0.925802	0.267083	-0.409989	-1.1501	0.2628	0.581667	-5.14463	peak_89375	Day0vsDay27	chr2	127121328	127121985	658	*	Distal Intergenic	2	127048027	127107288	59262	2	274	ENST00000393041.7	-14040	ENSG00000136717
HPN	hepsin	-0.329351	-0.697086	0.0383842	4.36739	-1.89535	0.0745316	0.723458	-4.07356	peak_78766	Day0vsDay15	chr19	35074069	35074711	643	*	Intron	19	35059143	35059980	838	1	3249	ENST00000600675.1	14926	ENSG00000105707
PIK3C2B	phosphatidylinositol-4-phosphate 3-kinase catalytic subunit type 2 beta	-0.329346	-0.916587	0.257896	2.04118	-1.19674	0.24708	0.888333	-5.05785	peak_12145	Day0vsDay8	chr1	204460983	204462391	1409	*	Intron	1	204454577	204456291	1715	2	5287	ENST00000496872.1	-4692	ENSG00000133056
ZIC5	Zic family member 5	-0.329335	-0.97774	0.319069	1.68312	-1.05384	0.304057	0.907522	-5.26801	peak_44773	Day0vsDay8	chr13	99969064	99971066	2003	*	Promoter (<=1kb)	13	99962964	99971767	8804	2	85416	ENST00000267294.5	701	ENSG00000139800
MIR5708	microRNA 5708	-0.329334	-0.927254	0.268586	-0.176045	-1.14949	0.263434	0.582322	-5.13442	peak_158352	Day0vsDay27	chr8	80240485	80241391	907	*	Promoter (<=1kb)	8	80241389	80241473	85	1	100847056	ENST00000579723.1	0	ENSG00000265588
AFF1	ALF transcription elongation factor 1	-0.329332	-0.949817	0.291152	-0.124836	-1.11281	0.28007	0.755274	-4.97824	peak_121385	Day0vsDay15	chr4	87061032	87061558	527	*	Intron	4	87049652	87108312	58661	1	4299	ENST00000514970.2	11380	ENSG00000172493
KIF7	kinesin family member 7	-0.32933	-0.805867	0.147207	6.67965	-1.43259	0.168651	0.728949	-4.63853	peak_55599	Day0vsDay15	chr15	89652552	89653350	799	*	Promoter (2-3kb)	15	89648503	89655451	6949	2	374654	ENST00000445906.1	2101	ENSG00000166813
ZNHIT6	zinc finger HIT-type containing 6	-0.329319	-0.779021	0.120383	5.15043	-1.51792	0.143149	0.72392	-4.54134	peak_6585	Day0vsDay15	chr1	85707883	85708855	973	*	Promoter (<=1kb)	1	85649417	85708433	59017	2	54680	ENST00000370574.4	0	ENSG00000117174
EPN2	epsin 2	-0.329311	-0.733463	0.0748414	6.22866	-1.69149	0.107913	0.72392	-4.3312	peak_65194	Day0vsDay15	chr17	19283598	19285214	1617	*	Promoter (<=1kb)	17	19283047	19334330	51284	1	22905	ENST00000571254.1	551	ENSG00000072134
STK35	serine/threonine kinase 35	-0.329309	-0.682262	0.0236446	2.43578	-1.93394	0.0659703	0.723458	-4.01087	peak_95722	Day0vsDay15	chr20	2101581	2103550	1970	*	Promoter (<=1kb)	20	2101827	2148555	46729	1	140901	ENST00000381482.8	0	ENSG00000125834
LOC107984282	uncharacterized LOC107984282	-0.329309	-1.03426	0.375646	0.0658769	-0.968275	0.343339	0.656112	-5.30188	peak_24475	Day0vsDay27	chr10	132509588	132510768	1181	*	Exon	10	132511623	132517139	5517	2	107984282	ENST00000455414.2	6371	NA
LOC124900225	small nucleolar RNA SNORA33	-0.329304	-1.0263	0.36769	-0.309722	-0.979322	0.337974	0.775637	-5.07927	peak_139652	Day0vsDay15	chr6	103140021	103140991	971	*	Distal Intergenic	6	103583135	103583268	134	1	124900225	ENST00000365413.1	-442144	ENSG00000202283
LMO4	LIM domain only 4	-0.329294	-0.809355	0.150766	4.14087	-1.42182	0.168977	0.478082	-4.79854	peak_6642	Day0vsDay27	chr1	87331272	87332208	937	*	Promoter (<=1kb)	1	87331668	87345408	13741	1	8543	ENST00000370542.1	0	ENSG00000143013
ANKRD42-DT	ANKRD42 divergent transcript	-0.329289	-0.769378	0.1108	6.16766	-1.55093	0.135058	0.72392	-4.50137	peak_30359	Day0vsDay15	chr11	83193304	83194946	1643	*	Promoter (<=1kb)	11	83184491	83193642	9152	2	100506282	ENST00000602381.2	0	ENSG00000247137
TOX2	TOX high mobility group box family member 2	-0.329286	-0.741504	0.082931	1.53534	-1.71781	0.103076	0.72392	-4.29914	peak_98484	Day0vsDay15	chr20	43925104	43925688	585	*	Intron	20	43916167	44069616	153450	1	84969	ENST00000372999.5	8937	ENSG00000124191
CYFIP1	cytoplasmic FMR1 interacting protein 1	-0.329277	-0.991613	0.33306	0.391739	-1.03048	0.313882	0.766514	-5.09155	peak_51342	Day0vsDay15	chr15	22930822	22931263	442	*	Intron	15	22916483	22917909	1427	2	23191	ENST00000622576.1	-12913	ENSG00000273749
CCDC85B	coiled-coil domain containing 85B	-0.329273	-0.770814	0.112267	5.59984	-1.55997	0.136259	0.434634	-4.62333	peak_28883	Day0vsDay27	chr11	65890317	65891255	939	*	Promoter (<=1kb)	11	65890673	65891635	963	1	11007	ENST00000312579.4	0	ENSG00000175602
LOC105370775	uncharacterized LOC105370775	-0.329271	-0.730032	0.0714902	4.39397	-1.70753	0.1051	0.72392	-4.31324	peak_52202	Day0vsDay15	chr15	38620880	38621137	258	*	Distal Intergenic	15	38628005	38689314	61310	1	105370775	ENST00000643648.1	-6868	ENSG00000175779
FRG1DP	FSHD region gene 1 family member D, pseudogene	-0.329266	-0.872726	0.214193	-0.0683532	-1.27283	0.21781	0.53395	-4.94155	peak_97265	Day0vsDay27	chr20	28887875	28888284	410	*	Distal Intergenic	20	29080390	29102761	22372	1	102723316	ENST00000635586.1	-192106	NA
TNFRSF6B	TNF receptor superfamily member 6b	-0.329255	-0.769478	0.110967	4.44026	-1.58276	0.130924	0.839619	-4.74693	peak_100496	Day0vsDay8	chr20	63693135	63693505	371	*	3' UTR	20	63696652	63698684	2033	1	8771	ENST00000369996.3	-3147	ENSG00000243509
LINC00972	long intergenic non-protein coding RNA 972	-0.329248	-1.0638	0.405301	-0.388231	-0.929094	0.362834	0.671733	-5.37449	peak_149157	Day0vsDay27	chr7	85686533	85687744	1212	*	Distal Intergenic	7	85475227	85489232	14006	1	105375380	ENST00000422448.1	211306	ENSG00000225128
GRB7	growth factor receptor bound protein 7	-0.329247	-0.778013	0.119519	5.62009	-1.52578	0.144665	0.446691	-4.6685	peak_66641	Day0vsDay27	chr17	39753786	39755061	1276	*	Distal Intergenic	17	39743272	39744428	1157	1	2886	ENST00000473071.1	10514	ENSG00000141738
ARHGEF1	Rho guanine nucleotide exchange factor 1	-0.329245	-0.758157	0.0996664	5.02106	-1.60205	0.126461	0.72392	-4.44384	peak_79514	Day0vsDay15	chr19	41886802	41888347	1546	*	Promoter (2-3kb)	19	41884448	41907454	23007	1	9138	ENST00000337665.8	2354	ENSG00000076928
SERPINA1	serpin family A member 1	-0.32924	-1.25124	0.592757	-0.579483	-0.750381	0.462823	0.936606	-5.32696	peak_49545	Day0vsDay8	chr14	94391362	94391646	285	*	Promoter (<=1kb)	14	94378376	94390693	12318	2	5265	ENST00000393088.8	-669	ENSG00000197249
LINC00316	long intergenic non-protein coding RNA 316	-0.329237	-0.868008	0.209534	4.96504	-1.30103	0.210528	0.525859	-4.92461	peak_102766	Day0vsDay27	chr21	45335354	45336385	1032	*	Distal Intergenic	21	45338590	45341990	3401	2	388830	ENST00000416722.1	5605	ENSG00000237664
ARID1A	AT-rich interaction domain 1A	-0.329232	-0.706229	0.0477645	4.44817	-1.81018	0.0838273	0.72392	-4.1751	peak_3040	Day0vsDay15	chr1	26696858	26697619	762	*	Promoter (<=1kb)	1	26696032	26731568	35537	1	8289	ENST00000637465.1	826	ENSG00000117713
LOC107985960	uncharacterized LOC107985960	-0.329229	-0.972082	0.313625	1.39201	-1.06867	0.298177	0.906273	-5.21158	peak_91375	Day0vsDay8	chr2	172300707	172301148	442	*	Promoter (<=1kb)	2	172301145	172367941	66797	1	107985960	ENST00000657632.1	0	NA
ZNF267	zinc finger protein 267	-0.329216	-0.708064	0.0496324	5.30756	-1.82953	0.0842473	0.72392	-4.15849	peak_59464	Day0vsDay15	chr16	31859398	31859859	462	*	Distal Intergenic	16	31873807	31914725	40919	1	10308	ENST00000394846.7	-13948	ENSG00000185947
GINS3	GINS complex subunit 3	-0.32921	-0.935245	0.276824	0.1216	-1.12599	0.272197	0.5911	-5.14756	peak_60623	Day0vsDay27	chr16	58392194	58393426	1233	*	Promoter (<=1kb)	16	58392394	58405481	13088	1	64785	ENST00000426538.6	0	ENSG00000181938
LOC124904471	uncharacterized LOC124904471	-0.329204	-1.62112	0.962712	-1.11476	-0.528188	0.60261	0.953068	-5.4905	peak_11159	Day0vsDay8	chr1	186221384	186222354	971	*	Promoter (2-3kb)	1	186224472	186228191	3720	1	124904471	ENST00000659717.1	-2118	ENSG00000288078
PIK3R6	phosphoinositide-3-kinase regulatory subunit 6	-0.329198	-0.834921	0.176525	1.43771	-1.34928	0.19085	0.868631	-5.00233	peak_64375	Day0vsDay8	chr17	8873224	8874091	868	*	Distal Intergenic	17	8802723	8867677	64955	2	146850	ENST00000613555.4	-5547	ENSG00000276231
ETNK1	ethanolamine kinase 1	-0.329194	-0.77928	0.120891	4.98741	-1.54062	0.142116	0.72392	-4.5177	peak_35011	Day0vsDay15	chr12	22626540	22626766	227	*	Promoter (<=1kb)	12	22625551	22685226	59676	1	55500	ENST00000673406.1	989	ENSG00000139163
MIR1206	microRNA 1206	-0.32919	-0.756566	0.0981846	6.79896	-1.59899	0.127305	0.72392	-4.44546	peak_160332	Day0vsDay15	chr8	128016570	128017081	512	*	Exon	8	128008898	128008956	59	1	100302170	ENST00000637127.1	7672	ENSG00000283200
CLEC18B	C-type lectin domain family 18 member B	-0.329183	-0.798898	0.140532	6.37983	-1.45353	0.163068	0.727998	-4.61529	peak_61561	Day0vsDay15	chr16	74420928	74421524	597	*	Promoter (<=1kb)	16	74408631	74421392	12762	2	497190	ENST00000339953.9	0	ENSG00000140839
DGCR11	DiGeorge syndrome critical region gene 11	-0.329183	-1.05715	0.39878	0.909161	-0.951487	0.352728	0.663714	-5.27162	peak_103344	Day0vsDay27	chr22	19040287	19040858	572	*	Intron	22	19046162	19048375	2214	2	25786	ENST00000609958.1	7517	ENSG00000273311
LPAR3	lysophosphatidic acid receptor 3	-0.329183	-0.900227	0.241862	3.18981	-1.22841	0.235096	0.885083	-5.15907	peak_6541	Day0vsDay8	chr1	84876033	84876770	738	*	Intron	1	84811602	84866159	54558	2	23566	ENST00000440886.1	-9874	ENSG00000171517
MFSD4A	major facilitator superfamily domain containing 4A	-0.329176	-0.725799	0.0674476	4.83619	-1.74552	0.0978219	0.375824	-4.37942	peak_12281	Day0vsDay27	chr1	205591570	205592525	956	*	Promoter (<=1kb)	1	205592037	205600550	8514	1	148808	ENST00000465651.1	0	ENSG00000174514
HES2	hes family bHLH transcription factor 2	-0.329169	-0.817966	0.159629	2.34932	-1.39588	0.176558	0.731922	-4.69328	peak_809	Day0vsDay15	chr1	6423432	6424304	873	*	Promoter (<=1kb)	1	6412418	6424670	12253	2	54626	ENST00000377837.5	366	ENSG00000069812
LOC105374058	uncharacterized LOC105374058	-0.329167	-0.752131	0.0937971	1.46997	-1.61313	0.120843	0.72392	-4.44163	peak_113015	Day0vsDay15	chr3	118269544	118270135	592	*	Intron	3	118488876	118491760	2885	1	105374058	ENST00000667867.1	-218741	ENSG00000286660
CYP4F22	cytochrome P450 family 4 subfamily F member 22	-0.329166	-0.827767	0.169435	1.46911	-1.36842	0.184873	0.496454	-4.87228	peak_77289	Day0vsDay27	chr19	15507743	15509190	1448	*	Promoter (<=1kb)	19	15508525	15552317	43793	1	126410	ENST00000269703.8	0	ENSG00000171954
APOLD1	apolipoprotein L domain containing 1	-0.329163	-0.723196	0.0648697	5.43271	-1.73727	0.099365	0.72392	-4.27471	peak_34665	Day0vsDay15	chr12	12723919	12724668	750	*	Promoter (1-2kb)	12	12725917	12814199	88283	1	81575	ENST00000540583.5	-1249	ENSG00000178878
LINC02580	long intergenic non-protein coding RNA 2580	-0.329158	-0.944987	0.286671	0.52173	-1.1079	0.279764	0.755154	-5.03976	peak_84492	Day0vsDay15	chr2	43175850	43176219	370	*	Intron	2	43097745	43157585	59841	2	100506047	ENST00000702810.1	-18265	NA
FAM90A23	family with sequence similarity 90 member A23	-0.329156	-1.39687	0.738557	-0.376933	-0.639005	0.529359	0.946548	-5.3808	peak_154582	Day0vsDay8	chr8	7611161	7611759	599	*	Exon	8	7579644	7582653	3010	2	645572	ENST00000648435.1	-28508	ENSG00000285765
ADGRV1	adhesion G protein-coupled receptor V1	-0.329154	-0.759239	0.100932	5.64457	-1.58636	0.126801	0.72392	-4.45897	peak_129081	Day0vsDay15	chr5	90764380	90765023	644	*	Promoter (1-2kb)	5	90762608	90778543	15936	1	84059	ENST00000640729.1	1772	ENSG00000164199
GREB1L	GREB1 like retinoic acid receptor coactivator	-0.329152	-0.783698	0.125393	6.15566	-1.50124	0.150207	0.724843	-4.56027	peak_71684	Day0vsDay15	chr18	21404119	21404638	520	*	Intron	18	21366041	21468884	102844	1	80000	ENST00000578368.5	38078	ENSG00000141449
ARHGAP25	Rho GTPase activating protein 25	-0.329152	-0.686986	0.028682	3.64251	-1.92173	0.070422	0.33301	-4.13011	peak_85739	Day0vsDay27	chr2	68721379	68722133	755	*	Intron	2	68734811	68826833	92023	1	9938	ENST00000409202.8	-12678	ENSG00000163219
AMN1	antagonist of mitotic exit network 1 homolog	-0.329149	-0.771463	0.113165	4.80554	-1.54741	0.139052	0.72392	-4.50929	peak_35319	Day0vsDay15	chr12	31721802	31722735	934	*	Intron	12	31671945	31729010	57066	2	196394	ENST00000537562.5	6275	ENSG00000151743
CALCB	calcitonin related polypeptide beta	-0.329145	-0.854868	0.196578	0.201481	-1.31421	0.203895	0.518788	-4.91462	peak_26174	Day0vsDay27	chr11	15091060	15092433	1374	*	Distal Intergenic	11	15073593	15078637	5045	1	797	ENST00000324229.11	17467	ENSG00000175868
MIR4311	microRNA 4311	-0.329128	-0.773889	0.115632	3.74982	-1.54182	0.14051	0.441042	-4.64928	peak_53721	Day0vsDay27	chr15	66024692	66025062	371	*	Intron	15	66040233	66040332	100	1	100422905	ENST00000580794.1	-15171	ENSG00000263512
LEMD2	LEM domain nuclear envelope protein 2	-0.329124	-0.821037	0.16279	4.60001	-1.38684	0.179259	0.864096	-5.00951	peak_136832	Day0vsDay8	chr6	33768408	33769039	632	*	Distal Intergenic	6	33771202	33777144	5943	2	221496	ENST00000506578.5	8105	ENSG00000161904
PLEKHB2	pleckstrin homology domain containing B2	-0.329114	-0.936326	0.278097	-0.0811886	-1.13976	0.268025	0.586634	-5.10286	peak_89860	Day0vsDay27	chr2	131122477	131122917	441	*	Intron	2	131118891	131147797	28907	1	55041	ENST00000409279.1	3586	ENSG00000115762
ASAH2B	N-acylsphingosine amidohydrolase 2B	-0.329114	-0.733577	0.0753498	3.65513	-1.70944	0.105068	0.387905	-4.42877	peak_18509	Day0vsDay27	chr10	50739379	50740642	1264	*	Promoter (<=1kb)	10	50739922	50759240	19319	1	653308	ENST00000645350.1	0	ENSG00000204147
CTU1	cytosolic thiouridylase subunit 1	-0.329104	-0.750974	0.0927648	5.09883	-1.62436	0.121359	0.412775	-4.54061	peak_80697	Day0vsDay27	chr19	51098491	51099412	922	*	3' UTR	19	51097606	51108409	10804	2	90353	ENST00000421832.3	8997	ENSG00000142544
LOC124900838	uncharacterized LOC124900838	-0.329097	-0.703023	0.0448289	5.627	-1.83593	0.0829207	0.72392	-4.14793	peak_124698	Day0vsDay15	chr4	189235458	189236204	747	*	Distal Intergenic	4	189193100	189204877	11778	1	124900838	ENST00000514966.1	42358	NA
LEMD2	LEM domain nuclear envelope protein 2	-0.329096	-0.748452	0.0902596	3.57342	-1.64297	0.118114	0.407815	-4.52307	peak_136833	Day0vsDay27	chr6	33771372	33772310	939	*	3' UTR	6	33771202	33777144	5943	2	221496	ENST00000506578.5	4834	ENSG00000161904
LINC01164	long intergenic non-protein coding RNA 1164	-0.329093	-1.62485	0.966661	0.00532997	-0.534452	0.600009	0.95305	-5.36393	peak_24284	Day0vsDay8	chr10	131618805	131620236	1432	*	Distal Intergenic	10	131772383	131777402	5020	2	399827	ENST00000684956.2	157166	ENSG00000189275
TEF	TEF transcription factor, PAR bZIP family member	-0.329091	-0.757157	0.0989746	6.21861	-1.59805	0.127395	0.72392	-4.44722	peak_105775	Day0vsDay15	chr22	41339736	41340908	1173	*	Exon	22	41367333	41399324	31992	1	7008	ENST00000406644.7	-26425	ENSG00000167074
LOC107986770	uncharacterized LOC107986770	-0.32909	-0.768992	0.110812	5.00012	-1.55552	0.137197	0.72392	-4.49919	peak_144838	Day0vsDay15	chr7	12846771	12846992	222	*	Intron	7	12802249	13704540	902292	1	107986770	ENST00000638964.1	44522	NA
PIGX	phosphatidylinositol glycan anchor biosynthesis class X	-0.329085	-0.718796	0.0606264	4.53115	-1.8042	0.0886538	0.72392	-4.19347	peak_117337	Day0vsDay15	chr3	196651836	196652180	345	*	Intron	3	196639775	196731093	91319	1	54965	ENST00000426755.5	12061	ENSG00000163964
LASP1	LIM and SH3 protein 1	-0.329083	-0.719782	0.0616159	5.352	-1.74913	0.09726	0.72392	-4.25849	peak_66541	Day0vsDay15	chr17	38877087	38877954	868	*	Intron	17	38873890	38915141	41252	1	3927	ENST00000419929.1	3197	ENSG00000002834
RGL3	ral guanine nucleotide dissociation stimulator like 3	-0.329077	-0.772066	0.113911	2.33941	-1.57546	0.132953	0.429908	-4.60478	peak_76794	Day0vsDay27	chr19	11399269	11400602	1334	*	Promoter (1-2kb)	19	11397244	11397769	526	2	57139	ENST00000566919.1	-1500	ENSG00000205517
UBASH3B	ubiquitin associated and SH3 domain containing B	-0.329075	-0.711127	0.0529783	4.56448	-1.78537	0.0878731	0.360694	-4.31996	peak_32458	Day0vsDay27	chr11	122655447	122657152	1706	*	Promoter (<=1kb)	11	122655722	122814473	158752	1	84959	ENST00000284273.6	0	ENSG00000154127
ZHX3	zinc fingers and homeoboxes 3	-0.329072	-1.31054	0.652397	0.154835	-0.729709	0.476145	0.938216	-5.27139	peak_98297	Day0vsDay8	chr20	41232261	41233040	780	*	Intron	20	41178448	41204041	25594	2	23051	ENST00000421422.1	-28220	ENSG00000174306
MIR873	microRNA 873	-0.32907	-0.800322	0.142183	-0.0655403	-1.45199	0.160798	0.468053	-4.80934	peak_162911	Day0vsDay27	chr9	28997177	28997588	412	*	Intron	9	28888879	28888955	77	2	100126316	ENST00000401120.3	-108222	ENSG00000215939
DGLUCY	D-glutamate cyclase	-0.329067	-0.772564	0.114431	7.17119	-1.53811	0.141089	0.72392	-4.51705	peak_49199	Day0vsDay15	chr14	91138486	91138963	478	*	Intron	14	91147778	91167691	19914	1	80017	ENST00000298858.8	-8815	ENSG00000133943
LOC105376960	uncharacterized LOC105376960	-0.329064	-0.781311	0.123183	3.25785	-1.52982	0.143128	0.847255	-4.81045	peak_108160	Day0vsDay8	chr3	14621769	14622168	400	*	Intron	3	14602035	14641443	39409	1	105376960	ENST00000635800.1	19734	NA
LOC105375713	uncharacterized LOC105375713	-0.329061	-0.892095	0.233972	0.224169	-1.21143	0.238468	0.556863	-5.08147	peak_159741	Day0vsDay27	chr8	116629199	116630116	918	*	Distal Intergenic	8	116652014	116654642	2629	1	105375713	ENST00000685125.2	-21898	ENSG00000289382
MIR4283-2	microRNA 4283-2	-0.32906	-0.757183	0.0990623	0.147222	-1.59998	0.124892	0.72392	-4.45758	peak_147712	Day0vsDay15	chr7	63699125	63699854	730	*	Exon	7	63621090	63621169	80	1	100422848	ENST00000578980.1	78035	ENSG00000265214
MFSD2A	MFSD2 lysolipid transporter A, lysophospholipid	-0.329058	-0.748907	0.09079	4.90762	-1.63397	0.119758	0.410265	-4.52804	peak_4381	Day0vsDay27	chr1	39954732	39955942	1211	*	Promoter (<=1kb)	1	39955112	39969968	14857	1	84879	ENST00000420632.6	0	ENSG00000168389
LINC01220	long intergenic non-protein coding RNA 1220	-0.329051	-0.728858	0.070755	6.06138	-1.70597	0.101968	0.72392	-4.30947	peak_48550	Day0vsDay15	chr14	75344115	75344438	324	*	Distal Intergenic	14	75294446	75298109	3664	1	731223	ENST00000665235.1	49669	NA
CDC14A	cell division cycle 14A	-0.329045	-0.730028	0.0719386	6.53938	-1.70093	0.102925	0.72392	-4.31586	peak_7183	Day0vsDay15	chr1	100351118	100353587	2470	*	Promoter (<=1kb)	1	100351698	100499460	147763	1	8556	ENST00000644676.1	0	ENSG00000079335
LOC107984016	uncharacterized LOC107984016	-0.329042	-0.750718	0.0926344	5.13744	-1.62903	0.120556	0.411563	-4.53519	peak_47990	Day0vsDay27	chr14	68609256	68609793	538	*	Promoter (1-2kb)	14	68605396	68611732	6337	2	107984016	ENST00000661958.1	1939	NA
CSDE1	cold shock domain containing E1	-0.329032	-0.757617	0.0995525	5.89121	-1.59201	0.128667	0.72392	-4.45304	peak_8012	Day0vsDay15	chr1	114756967	114758310	1344	*	Promoter (<=1kb)	1	114716913	114757983	41071	2	7812	ENST00000339438.10	0	ENSG00000009307
ATP9A	ATPase phospholipid transporting 9A (putative)	-0.329023	-1.00492	0.346876	-0.272038	-1.00902	0.323836	0.77159	-5.05839	peak_99410	Day0vsDay15	chr20	51700815	51701204	390	*	Intron	20	51725819	51732587	6769	2	10079	ENST00000477492.1	31383	ENSG00000054793
LINC00237	long intergenic non-protein coding RNA 237	-0.32902	-0.728085	0.0700458	5.40142	-1.7102	0.104825	0.72392	-4.30664	peak_96773	Day0vsDay15	chr20	21096303	21096564	262	*	Intron	20	21092809	21101284	8476	2	105372556	ENST00000715251.1	4720	ENSG00000225127
ADAMTS12	ADAM metallopeptidase with thrombospondin type 1 motif 12	-0.32901	-1.07189	0.413866	-0.00616858	-0.923431	0.366304	0.784861	-5.15746	peak_126942	Day0vsDay15	chr5	33588657	33589011	355	*	Exon	5	33603442	33624351	20910	2	81792	ENST00000506952.1	35340	ENSG00000151388
SARAF	store-operated calcium entry associated regulatory factor	-0.328996	-0.835821	0.17783	1.98866	-1.36099	0.189446	0.867973	-4.9681	peak_156045	Day0vsDay8	chr8	30069307	30070039	733	*	Promoter (<=1kb)	8	30063795	30070035	6241	2	51669	ENST00000523127.5	0	ENSG00000133872
EYA4	EYA transcriptional coactivator and phosphatase 4	-0.328995	-1.20775	0.549761	-0.660472	-0.776029	0.445922	0.737031	-5.49527	peak_140885	Day0vsDay27	chr6	133172028	133173101	1074	*	Distal Intergenic	6	133240514	133247816	7303	1	2070	ENST00000683421.1	-67413	ENSG00000112319
KCNQ1	potassium voltage-gated channel subfamily Q member 1	-0.328991	-0.890496	0.232515	0.295318	-1.21447	0.237331	0.743858	-4.86524	peak_25250	Day0vsDay15	chr11	2790179	2791024	846	*	Intron	11	2777575	2848293	70719	1	3784	ENST00000526095.2	12604	ENSG00000053918
TOX2	TOX high mobility group box family member 2	-0.328988	-0.663692	0.00571745	2.80698	-2.04814	0.0550133	0.720532	-3.85694	peak_98495	Day0vsDay15	chr20	44010457	44010781	325	*	Intron	20	44039004	44069612	30609	1	84969	ENST00000435864.2	-28223	ENSG00000124191
ADCY9	adenylate cyclase 9	-0.328984	-0.84931	0.191342	2.81703	-1.31632	0.203634	0.874493	-5.08035	peak_57173	Day0vsDay8	chr16	4059607	4060598	992	*	Intron	16	3989089	4054190	65102	2	115	ENST00000571889.1	-5417	ENSG00000162104
OBP2B	odorant binding protein 2B	-0.328977	-0.768509	0.110554	5.84154	-1.55884	0.137221	0.72392	-4.49435	peak_167939	Day0vsDay15	chr9	133227153	133228008	856	*	Exon	9	133205280	133209250	3971	2	29989	ENST00000618116.4	-17903	ENSG00000171102
SYPL1	synaptophysin like 1	-0.328973	-0.864704	0.206757	2.56274	-1.30962	0.206544	0.875823	-5.03137	peak_150373	Day0vsDay8	chr7	106120232	106120586	355	*	Distal Intergenic	7	106091696	106112589	20894	2	6856	ENST00000706299.1	-7643	ENSG00000008282
TSPAN11	tetraspanin 11	-0.328966	-0.70944	0.0515075	3.40835	-1.80194	0.0886409	0.72392	-4.19624	peak_35259	Day0vsDay15	chr12	30945518	30946225	708	*	Intron	12	30926958	30996602	69645	1	441631	ENST00000261177.10	18560	ENSG00000110900
BMPER	BMP binding endothelial regulator	-0.32896	-0.727925	0.0700047	5.11443	-1.71689	0.103521	0.385219	-4.41778	peak_145881	Day0vsDay27	chr7	34163798	34164375	578	*	Distal Intergenic	7	34067232	34153098	85867	1	168667	ENST00000476525.2	96566	ENSG00000164619
LTA4H	leukotriene A4 hydrolase	-0.328951	-0.834092	0.17619	1.9378	-1.35344	0.190711	0.868509	-4.98082	peak_38078	Day0vsDay8	chr12	96092681	96093594	914	*	Distal Intergenic	12	96000907	96043520	42614	2	4048	ENST00000413268.6	-49161	ENSG00000111144
TBCD	tubulin folding cofactor D	-0.328947	-0.759829	0.101936	2.91969	-1.62729	0.124126	0.416804	-4.53825	peak_70599	Day0vsDay27	chr17	82859405	82860397	993	*	Promoter (<=1kb)	17	82860394	82920606	60213	1	6904	ENST00000576996.5	0	ENSG00000141556
ETV6	ETS variant transcription factor 6	-0.328944	-0.84277	0.184883	2.2684	-1.36057	0.190295	0.868103	-4.95139	peak_34585	Day0vsDay8	chr12	11710672	11711130	459	*	Intron	12	11752501	11840868	88368	1	2120	ENST00000545027.1	-41371	ENSG00000139083
LINC03076	long intergenic non-protein coding RNA 3076	-0.328939	-1.16386	0.505977	-0.45822	-0.820368	0.422375	0.933743	-5.30843	peak_150607	Day0vsDay8	chr7	112587684	112588713	1030	*	Distal Intergenic	7	112616440	112620643	4204	1	100996249	ENST00000657067.1	-27727	NA
LOC124904478	uncharacterized LOC124904478	-0.328936	-0.89039	0.232517	1.87654	-1.23321	0.232307	0.884989	-5.14751	peak_11588	Day0vsDay8	chr1	198614185	198614965	781	*	Distal Intergenic	1	198597724	198598868	1145	2	124904478	ENST00000429469.1	-15317	ENSG00000223881
FANCC	FA complementation group C	-0.328932	-1.12782	0.46996	0.183278	-0.853444	0.402529	0.800935	-5.17785	peak_165243	Day0vsDay15	chr9	95316818	95317999	1182	*	Promoter (<=1kb)	9	95099054	95317709	218656	2	2176	ENST00000289081.8	0	ENSG00000158169
TPM1	tropomyosin 1	-0.328932	-0.788427	0.130563	3.88456	-1.49241	0.153885	0.850487	-4.87917	peak_53408	Day0vsDay8	chr15	62967046	62967567	522	*	Distal Intergenic	15	63042620	63071906	29287	1	7168	ENST00000559831.6	-75053	ENSG00000140416
SLC13A5	solute carrier family 13 member 5	-0.328918	-1.21381	0.555973	-0.308395	-0.776669	0.446356	0.73735	-5.42963	peak_64112	Day0vsDay27	chr17	6698113	6698552	440	*	Promoter (2-3kb)	17	6689962	6695889	5928	2	284111	ENST00000572727.1	-2224	ENSG00000141485
NWD1	NACHT and WD repeat domain containing 1	-0.328899	-0.781342	0.123543	4.89963	-1.52721	0.143936	0.847505	-4.82485	peak_77462	Day0vsDay8	chr19	16771461	16772021	561	*	Intron	19	16789004	16807684	18681	1	284434	ENST00000674103.1	-16983	ENSG00000188039
C8A	complement C8 alpha chain	-0.328899	-1.48009	0.822288	-0.887873	-0.595629	0.558939	0.948591	-5.43195	peak_5592	Day0vsDay8	chr1	56844949	56845800	852	*	Distal Intergenic	1	56854768	56883695	28928	1	731	ENST00000695676.1	-8968	ENSG00000157131
LAX1	lymphocyte transmembrane adaptor 1	-0.328895	-0.79847	0.14068	5.8639	-1.45446	0.162769	0.469996	-4.75734	peak_12075	Day0vsDay27	chr1	203764560	203766016	1457	*	Promoter (<=1kb)	1	203765177	203774722	9546	1	54900	ENST00000367217.5	0	ENSG00000122188
GLIS3	GLIS family zinc finger 3	-0.328895	-0.738634	0.0808446	1.40318	-1.69468	0.10731	0.391465	-4.44787	peak_162070	Day0vsDay27	chr9	4196844	4197427	584	*	Intron	9	3824127	4152183	328057	2	169792	ENST00000324333.14	-44661	ENSG00000107249
ADGRA2	adhesion G protein-coupled receptor A2	-0.32889	-0.755301	0.0975197	5.57184	-1.60213	0.125959	0.419634	-4.57165	peak_156311	Day0vsDay27	chr8	37820451	37820939	489	*	Intron	8	37796906	37844896	47991	1	25960	ENST00000315215.11	23545	ENSG00000020181
PBX4	PBX homeobox 4	-0.328889	-0.809307	0.151528	5.61983	-1.42222	0.171518	0.480876	-4.79568	peak_77951	Day0vsDay27	chr19	19589674	19590384	711	*	Intron	19	19570226	19579954	9729	2	80714	ENST00000559735.1	-9720	ENSG00000105717
CDKL1	cyclin dependent kinase like 1	-0.328885	-0.68533	0.0275607	1.49917	-1.92489	0.0695052	0.723458	-4.03344	peak_47045	Day0vsDay15	chr14	50366517	50367154	638	*	Promoter (2-3kb)	14	50341172	50363976	22805	2	8814	ENST00000528197.5	-2541	ENSG00000100490
FRG1FP	FSHD region gene 1 family member F, pseudogene	-0.328882	-0.882133	0.224368	1.60876	-1.27862	0.217764	0.533873	-4.99187	peak_103016	Day0vsDay27	chr22	10701278	10701585	308	*	Distal Intergenic	22	10939388	10961338	21951	2	102723780	ENST00000635667.1	259753	NA
FGD3	FYVE, RhoGEF and PH domain containing 3	-0.328881	-0.700244	0.042483	2.36837	-1.84028	0.0820246	0.72392	-4.13999	peak_165017	Day0vsDay15	chr9	92992459	92993276	818	*	Intron	9	92975250	93036236	60987	1	89846	ENST00000467786.1	17209	ENSG00000127084
PRKCE	protein kinase C epsilon	-0.328858	-0.729802	0.0720868	3.93031	-1.74494	0.0989799	0.72392	-4.26703	peak_84683	Day0vsDay15	chr2	46178926	46179569	644	*	Intron	2	46151102	46160060	8959	1	5581	ENST00000494472.1	27824	ENSG00000171132
QPRT	quinolinate phosphoribosyltransferase	-0.328855	-0.766418	0.108708	4.71017	-1.61104	0.12583	0.419427	-4.55461	peak_59206	Day0vsDay27	chr16	29710186	29710835	650	*	Distal Intergenic	16	29679182	29697524	18343	1	23475	ENST00000562473.1	31004	ENSG00000103485
CCDC71L	coiled-coil domain containing 71 like	-0.328845	-0.834605	0.176915	3.98629	-1.34802	0.195054	0.736193	-4.73387	peak_150401	Day0vsDay15	chr7	106704386	106704802	417	*	Intron	7	106654360	106661158	6799	2	168455	ENST00000523505.3	-43228	ENSG00000253276
FPGT-TNNI3K	FPGT-TNNI3K readthrough	-0.328841	-0.792167	0.134484	5.63801	-1.47169	0.15849	0.726585	-4.59473	peak_6216	Day0vsDay15	chr1	74197627	74198800	1174	*	Promoter (<=1kb)	1	74198235	74543982	345748	1	100526835	ENST00000557284.7	0	ENSG00000259030
WDR27	WD repeat domain 27	-0.328838	-1.22012	0.562445	0.0178015	-0.769377	0.451905	0.935999	-5.26954	peak_143418	Day0vsDay8	chr6	169625252	169626733	1482	*	Intron	6	169457212	169649233	192022	2	253769	ENST00000479310.5	22500	ENSG00000184465
ACO1	aconitase 1	-0.328837	-1.00534	0.34767	0.932592	-1.01523	0.322257	0.912805	-5.17334	peak_162986	Day0vsDay8	chr9	31924600	31925170	571	*	Distal Intergenic	9	32384603	32450832	66230	1	48	ENST00000541043.5	-459433	ENSG00000122729
CAMTA1	calmodulin binding transcription activator 1	-0.328834	-1.12064	0.462975	-0.528353	-0.860822	0.398539	0.799269	-5.18324	peak_895	Day0vsDay15	chr1	7266215	7267195	981	*	Intron	1	7368942	7370270	1329	1	23261	ENST00000427317.1	-101747	ENSG00000171735
EPHA10	EPH receptor A10	-0.328816	-1.0852	0.427569	0.0195243	-0.901088	0.377214	0.789424	-5.16437	peak_4199	Day0vsDay15	chr1	37778140	37779585	1446	*	Exon	1	37760272	37765133	4862	2	284656	ENST00000319637.6	-13007	ENSG00000183317
DLGAP2	DLG associated protein 2	-0.328798	-0.79636	0.138764	5.397	-1.46733	0.159406	0.466088	-4.73945	peak_154102	Day0vsDay27	chr8	1454743	1456020	1278	*	Intron	8	1501366	1708474	207109	1	9228	ENST00000612087.1	-45346	ENSG00000198010
SYF2	SYF2 pre-mRNA splicing factor	-0.328794	-0.718746	0.0611571	5.69429	-1.75886	0.095713	0.72392	-4.24807	peak_2859	Day0vsDay15	chr1	25231939	25233401	1463	*	Promoter (<=1kb)	1	25222276	25232502	10227	2	25949	ENST00000236273.9	0	ENSG00000117614
SRL	sarcalumenin	-0.328791	-0.782292	0.124709	4.93936	-1.50856	0.148615	0.451489	-4.68835	peak_57186	Day0vsDay27	chr16	4217928	4218496	569	*	Intron	16	4191810	4239743	47934	2	6345	ENST00000537996.1	21247	ENSG00000185739
IL21R	interleukin 21 receptor	-0.328788	-0.737703	0.0801279	4.13715	-1.69823	0.106735	0.390542	-4.4399	peak_58931	Day0vsDay27	chr16	27438826	27439637	812	*	Intron	16	27442670	27444690	2021	1	50615	ENST00000561953.1	-3033	ENSG00000103522
DPY19L2P4	DPY19L2 pseudogene 4	-0.32878	-1.56715	0.909591	0.215822	-0.551597	0.587422	0.952092	-5.38177	peak_149303	Day0vsDay8	chr7	89887960	89888675	716	*	Intron	7	90119358	90128866	9509	1	442523	ENST00000691157.1	-230683	ENSG00000291119
LILRP2	leukocyte immunoglobulin-like receptor pseudogene 2	-0.328776	-0.756865	0.0993122	4.70682	-1.5956	0.128144	0.72392	-4.45143	peak_81055	Day0vsDay15	chr19	54708826	54709674	849	*	Promoter (<=1kb)	19	54708602	54713232	4631	1	79166	ENST00000413572.1	224	ENSG00000293273
SPDYE4	speedy/RINGO cell cycle regulator family member E4	-0.32877	-0.761842	0.104302	5.27349	-1.58022	0.131834	0.72392	-4.46922	peak_64359	Day0vsDay15	chr17	8753416	8754161	746	*	3' UTR	17	8755385	8757387	2003	2	388333	ENST00000580999.1	3226	ENSG00000183318
LGR6	leucine rich repeat containing G protein-coupled receptor 6	-0.328768	-0.966987	0.30945	1.6648	-1.06777	0.297099	0.905855	-5.25743	peak_11907	Day0vsDay8	chr1	202192618	202193117	500	*	Promoter (<=1kb)	1	202193799	202319761	125963	1	59352	ENST00000367278.8	-682	ENSG00000133067
PLAAT3	phospholipase A and acyltransferase 3	-0.328767	-0.796611	0.139077	3.77191	-1.49773	0.151803	0.849644	-4.85546	peak_28528	Day0vsDay8	chr11	63613481	63614718	1238	*	Promoter (<=1kb)	11	63573195	63614369	41175	2	11145	ENST00000323646.9	0	ENSG00000176485
ADAMTS7	ADAM metallopeptidase with thrombospondin type 1 motif 7	-0.328764	-0.895678	0.23815	1.75758	-1.20882	0.241393	0.886601	-5.11911	peak_54847	Day0vsDay8	chr15	78789711	78790741	1031	*	Exon	15	78770626	78800544	29919	2	11173	ENST00000565793.5	9803	ENSG00000136378
ZFAND3	zinc finger AN1-type containing 3	-0.328762	-0.7534	0.0958757	2.85019	-1.61916	0.123317	0.835227	-4.66818	peak_137303	Day0vsDay8	chr6	38199400	38200210	811	*	Intron	6	38142997	38152995	9999	1	60685	ENST00000463847.1	56403	ENSG00000156639
AKAP13	A-kinase anchoring protein 13	-0.328762	-0.67478	0.0172561	2.83831	-1.97384	0.0636087	0.322375	-4.04611	peak_55338	Day0vsDay27	chr15	85692453	85693513	1061	*	Promoter (<=1kb)	15	85693099	85717348	24250	1	11214	ENST00000560482.5	0	ENSG00000170776
E4F1	E4F transcription factor 1	-0.328761	-0.896527	0.239005	0.215369	-1.20024	0.242699	0.744625	-4.88418	peak_56888	Day0vsDay15	chr16	2223010	2224289	1280	*	Promoter (<=1kb)	16	2223580	2235742	12163	1	1877	ENST00000565090.5	0	ENSG00000167967
MIR187	microRNA 187	-0.32876	-0.894823	0.237303	3.87813	-1.23964	0.231614	0.884611	-5.17525	peak_72343	Day0vsDay8	chr18	35809737	35810356	620	*	Distal Intergenic	18	35904818	35904926	109	2	406963	ENST00000385062.1	94570	ENSG00000207797
IFRD1	interferon related developmental regulator 1	-0.328757	-0.751548	0.0940343	5.83936	-1.63754	0.119443	0.72392	-4.401	peak_150596	Day0vsDay15	chr7	112469607	112469955	349	*	Promoter (1-2kb)	7	112468086	112481017	12932	1	3475	ENST00000462155.2	1521	ENSG00000006652
DNAJB5-DT	DNAJB5 divergent transcript	-0.328757	-0.87636	0.218847	-0.463901	-1.24442	0.226326	0.74346	-4.84986	peak_163212	Day0vsDay15	chr9	34988433	34988716	284	*	Promoter (<=1kb)	9	34985410	34989379	3970	2	101926900	ENST00000626300.1	663	ENSG00000281491
SLC25A51P1	SLC25A51 pseudogene 1	-0.328756	-0.792193	0.134682	0.503477	-1.47041	0.155483	0.725672	-4.61582	peak_138562	Day0vsDay15	chr6	66285123	66285799	677	*	Distal Intergenic	6	65788417	65789287	871	1	442229	ENST00000468432.1	496706	NA
LOC100996549	uncharacterized LOC100996549	-0.328747	-1.0647	0.407208	2.31254	-0.937212	0.360188	0.921987	-5.43514	peak_82356	Day0vsDay8	chr2	9789380	9790290	911	*	Distal Intergenic	2	9757496	9770341	12846	2	100996549	ENST00000474667.1	-19039	NA
SNX7	sorting nexin 7	-0.328741	-0.797679	0.140198	1.36616	-1.49988	0.152068	0.456344	-4.68036	peak_7142	Day0vsDay27	chr1	98661281	98662576	1296	*	Promoter (<=1kb)	1	98661701	98760498	98798	1	51375	ENST00000529992.5	0	ENSG00000162627
LINC02392	long intergenic non-protein coding RNA 2392	-0.328736	-1.03826	0.380789	1.47559	-0.961545	0.347098	0.92014	-5.36387	peak_37770	Day0vsDay8	chr12	90122063	90122881	819	*	Distal Intergenic	12	90280894	90295675	14782	1	105369893	ENST00000549313.1	-158013	ENSG00000258183
BORCS8-MEF2B	BORCS8-MEF2B readthrough	-0.328724	-0.765958	0.108509	6.91375	-1.56699	0.134735	0.72392	-4.4851	peak_77878	Day0vsDay15	chr19	19179686	19180492	807	*	Promoter (1-2kb)	19	19146868	19182347	35480	2	4207	ENST00000602276.5	1855	ENSG00000213999
PDX1	pancreatic and duodenal homeobox 1	-0.32872	-0.724631	0.067192	6.68805	-1.72281	0.101776	0.72392	-4.29095	peak_41951	Day0vsDay15	chr13	27919814	27920321	508	*	Promoter (<=1kb)	13	27920000	27926313	6314	1	3651	ENST00000381033.5	0	ENSG00000139515
MIR1208	microRNA 1208	-0.328715	-0.845829	0.188399	5.04321	-1.3217	0.202628	0.873159	-5.09001	peak_160351	Day0vsDay8	chr8	128184392	128185160	769	*	Intron	8	128150116	128150188	73	1	100302281	ENST00000408334.1	34276	ENSG00000221261
LOC101929452	uncharacterized LOC101929452	-0.328711	-0.735391	0.0779682	5.15086	-1.68099	0.109672	0.395266	-4.46596	peak_82124	Day0vsDay27	chr2	7059178	7059898	721	*	Intron	2	7062327	7077880	15554	2	101929452	ENST00000649356.2	17982	ENSG00000223884
CCER1	coiled-coil glutamate rich protein 1	-0.32871	-0.994158	0.336738	-0.0755751	-1.03525	0.313796	0.766514	-5.02409	peak_37783	Day0vsDay15	chr12	90959482	90959965	484	*	Distal Intergenic	12	90952215	90955176	2962	2	196477	ENST00000358859.3	-4306	ENSG00000197651
LOC124909412	uncharacterized LOC124909412	-0.32871	-0.673435	0.0160153	1.52008	-2.01017	0.0596617	0.315625	-3.99781	peak_112975	Day0vsDay27	chr3	115791942	115792903	962	*	Promoter (<=1kb)	3	115757662	115792505	34844	2	124909412	ENST00000700882.1	0	ENSG00000289153
SRC	SRC proto-oncogene, non-receptor tyrosine kinase	-0.328699	-1.14098	0.483585	0.449618	-0.846131	0.408302	0.931238	-5.21716	peak_97998	Day0vsDay8	chr20	37384289	37385303	1015	*	Promoter (<=1kb)	20	37384323	37394174	9852	1	6714	ENST00000472968.1	0	ENSG00000197122
ATP10A	ATPase phospholipid transporting 10A (putative)	-0.328697	-0.755962	0.098567	5.34686	-1.60056	0.126556	0.42071	-4.57239	peak_51474	Day0vsDay27	chr15	25727894	25728238	345	*	Intron	15	25713380	25720797	7418	2	57194	ENST00000673849.1	-7097	ENSG00000206190
DUBR	DPPA2 upstream binding RNA	-0.328694	-1.02218	0.364789	1.80765	-0.982456	0.336463	0.918475	-5.39657	peak_112590	Day0vsDay8	chr3	107271769	107272351	583	*	Intron	3	107283193	107294990	11798	1	344595	ENST00000666345.1	-10842	ENSG00000243701
GLB1	galactosidase beta 1	-0.328685	-0.707972	0.0506015	3.6612	-1.8552	0.0814922	0.72392	-4.12747	peak_109018	Day0vsDay15	chr3	33005930	33006584	655	*	Intron	3	33021254	33024425	3172	2	2720	ENST00000473477.1	17841	ENSG00000170266
FRRS1	ferric chelate reductase 1	-0.328652	-1.0207	0.363399	1.19506	-0.994927	0.332371	0.916687	-5.29	peak_7160	Day0vsDay8	chr1	99784154	99785473	1320	*	Exon	1	99703970	99766635	62666	2	391059	ENST00000646001.2	-17519	ENSG00000156869
LINC01499	long intergenic non-protein coding RNA 1499	-0.328652	-0.809442	0.152139	0.244062	-1.43171	0.168432	0.728949	-4.66578	peak_27353	Day0vsDay15	chr11	41791403	41793347	1945	*	Intron	11	41720443	41734754	14312	1	102723644	ENST00000530379.1	70960	ENSG00000255171
LINC02230	long intergenic non-protein coding RNA 2230	-0.328645	-0.812536	0.155247	1.57417	-1.44291	0.166705	0.728949	-4.63843	peak_128417	Day0vsDay15	chr5	73279131	73279717	587	*	Intron	5	73337906	73338533	628	1	105379033	ENST00000511174.1	-58189	NA
MDN1	midasin AAA ATPase 1	-0.32864	-0.830596	0.173315	6.21639	-1.35804	0.191286	0.735449	-4.7203	peak_139269	Day0vsDay15	chr6	89681893	89682446	554	*	Intron	6	89685862	89687612	1751	2	23195	ENST00000700679.1	5166	ENSG00000112159
GPR68	G protein-coupled receptor 68	-0.328638	-0.869565	0.212289	2.23301	-1.26088	0.221405	0.881612	-5.08706	peak_49216	Day0vsDay8	chr14	91243502	91244146	645	*	Promoter (<=1kb)	14	91232533	91244508	11976	2	8111	ENST00000535815.5	362	ENSG00000119714
NIBAN1	niban apoptosis regulator 1	-0.328632	-0.747907	0.090643	4.88824	-1.65378	0.116264	0.405348	-4.50118	peak_11112	Day0vsDay27	chr1	184866904	184867699	796	*	Promoter (<=1kb)	1	184794118	184868041	73924	2	116496	ENST00000487074.5	342	ENSG00000135842
WDR17	WD repeat domain 17	-0.328628	-0.735876	0.0786193	6.05044	-1.67377	0.11122	0.72392	-4.35252	peak_124089	Day0vsDay15	chr4	176065446	176066434	989	*	Promoter (<=1kb)	4	176065841	176182815	116975	1	116966	ENST00000508596.6	0	ENSG00000150627
LINC01913	long intergenic non-protein coding RNA 1913	-0.328615	-0.773465	0.116235	3.10231	-1.5312	0.139849	0.439751	-4.67068	peak_84314	Day0vsDay27	chr2	41414448	41415115	668	*	Distal Intergenic	2	41860155	41894050	33896	1	388942	ENST00000653206.1	-445040	ENSG00000214691
LINC01353	long intergenic non-protein coding RNA 1353	-0.328608	-0.713617	0.0564016	3.93671	-1.77037	0.0930787	0.72392	-4.23236	peak_12009	Day0vsDay15	chr1	203273002	203273681	680	*	Promoter (<=1kb)	1	203273221	203288712	15492	1	100506775	ENST00000666545.1	0	ENSG00000231507
ASB16-AS1	ASB16 antisense RNA 1	-0.328608	-0.780961	0.123746	4.21896	-1.50934	0.148175	0.451156	-4.68706	peak_67133	Day0vsDay27	chr17	44186221	44187509	1289	*	Promoter (<=1kb)	17	44175968	44186707	10740	2	339201	ENST00000588785.6	0	ENSG00000267080
GYG1	glycogenin 1	-0.328602	-0.735935	0.0787307	5.3606	-1.67355	0.111223	0.72392	-4.35321	peak_115129	Day0vsDay15	chr3	148986044	148986289	246	*	Exon	3	148991408	149027668	36261	1	2992	ENST00000627418.2	-5119	ENSG00000163754
SLC50A1	solute carrier family 50 member 1	-0.328598	-0.766804	0.109609	5.30786	-1.55486	0.136989	0.72392	-4.49822	peak_9276	Day0vsDay15	chr1	155135271	155136499	1229	*	Promoter (<=1kb)	1	155135344	155138368	3025	1	55974	ENST00000484157.5	0	ENSG00000169241
UNC13A	unc-13 homolog A	-0.328596	-0.791528	0.134336	6.00256	-1.47346	0.157627	0.726585	-4.59297	peak_77607	Day0vsDay15	chr19	17656130	17656546	417	*	Exon	19	17626288	17628337	2050	2	23025	ENST00000601528.1	-27793	ENSG00000130477
FRMD4B	FERM domain containing 4B	-0.328594	-0.82314	0.165952	4.80213	-1.39303	0.180805	0.864635	-5.00505	peak_111467	Day0vsDay8	chr3	69323696	69324866	1171	*	Promoter (2-3kb)	3	69306407	69320982	14576	2	23150	ENST00000462308.1	-2714	ENSG00000114541
INHBB	inhibin subunit beta B	-0.328591	-1.02986	0.372676	-0.158625	-0.974889	0.340398	0.65394	-5.28955	peak_88942	Day0vsDay27	chr2	120355337	120355826	490	*	Distal Intergenic	2	120346136	120351803	5668	1	3625	ENST00000295228.4	9201	ENSG00000163083
SNX29P1	sorting nexin 29 pseudogene 1	-0.328588	-0.780754	0.123577	5.05242	-1.53009	0.144493	0.446434	-4.65974	peak_58503	Day0vsDay27	chr16	21346975	21347711	737	*	Promoter (<=1kb)	16	21347139	21352138	5000	1	100652781	ENST00000549658.2	0	NA
PDCD6P1	PDCD6 pseudogene 1	-0.328578	-0.734603	0.0774479	4.18203	-1.67987	0.10954	0.395097	-4.46946	peak_125104	Day0vsDay27	chr5	1633339	1634479	1141	*	Promoter (<=1kb)	5	1598920	1633934	35015	2	728613	ENST00000701631.1	0	NA
TNRC18	trinucleotide repeat containing 18	-0.328565	-0.744439	0.0873087	4.16944	-1.63958	0.117434	0.406978	-4.52624	peak_144422	Day0vsDay27	chr7	5396354	5397931	1578	*	Intron	7	5376114	5388029	11916	2	84629	ENST00000413081.1	-8325	ENSG00000182095
LOC107985911	lymphocyte specific protein 1 pseudogene	-0.328556	-1.06427	0.407163	-0.814999	-0.925666	0.364574	0.672997	-5.31515	peak_87000	Day0vsDay27	chr2	89257455	89258271	817	*	Distal Intergenic	2	89580558	89581140	583	2	107985911	ENST00000645145.1	322869	ENSG00000290846
SYTL2	synaptotagmin like 2	-0.328555	-0.749182	0.0920729	5.80909	-1.62117	0.123385	0.72392	-4.41805	peak_30412	Day0vsDay15	chr11	85752611	85753544	934	*	Intron	11	85695195	85757725	62531	2	54843	ENST00000524452.5	4181	ENSG00000137501
HERPUD1	homocysteine inducible ER protein with ubiquitin like domain 1	-0.328551	-1.19865	0.541545	-0.359737	-0.782695	0.442076	0.734543	-5.45717	peak_60409	Day0vsDay27	chr16	56931600	56933244	1645	*	Promoter (<=1kb)	16	56932142	56935554	3413	1	9709	ENST00000562914.1	0	ENSG00000051108
MIR6769B	microRNA 6769b	-0.328532	-0.866608	0.209545	1.9296	-1.26558	0.218786	0.880901	-5.02317	peak_12375	Day0vsDay8	chr1	206479136	206480131	996	*	Exon	1	206474803	206474864	62	1	102466202	ENST00000622159.1	4333	ENSG00000278465
DNAJB1	DnaJ heat shock protein family (Hsp40) member B1	-0.328527	-0.669592	0.0125373	3.19745	-1.9966	0.0582756	0.313435	-4.01127	peak_77168	Day0vsDay27	chr19	14522011	14522809	799	*	Intron	19	14514782	14518407	3626	2	3337	ENST00000595139.2	-3604	ENSG00000132002
LINC00907	long intergenic non-protein coding RNA 907	-0.328527	-0.946836	0.289783	0.174549	-1.10134	0.282547	0.755959	-4.98266	peak_72613	Day0vsDay15	chr18	42113456	42114795	1340	*	Intron	18	42159283	42226104	66822	1	284260	ENST00000601948.5	-44488	ENSG00000267586
SAMD11	sterile alpha motif domain containing 11	-0.328511	-1.29402	0.636995	0.285174	-0.708874	0.486829	0.939517	-5.37739	peak_28	Day0vsDay8	chr1	938078	938470	393	*	Promoter (<=1kb)	1	939275	944259	4985	1	148398	ENST00000455979.1	-805	ENSG00000187634
LOC105377621	uncharacterized LOC105377621	-0.328508	-0.839611	0.182595	0.306752	-1.33822	0.194677	0.508043	-4.95536	peak_121804	Day0vsDay27	chr4	102447152	102448034	883	*	Promoter (1-2kb)	4	102418717	102450010	31294	2	105377621	ENST00000512915.5	1976	NA
MGAT4C	MGAT4 family member C	-0.328496	-1.18565	0.528656	-0.583257	-0.794383	0.435384	0.729507	-5.46425	peak_37643	Day0vsDay27	chr12	86550208	86551798	1591	*	Intron	12	86002352	86601304	598953	2	25834	ENST00000602941.6	49506	ENSG00000182050
LOC124901499	uncharacterized LOC124901499	-0.328494	-1.01321	0.356224	-0.565456	-0.994427	0.330732	0.773419	-5.0531	peak_142758	Day0vsDay15	chr6	163929881	163930566	686	*	Intron	6	163748718	163760382	11665	1	124901499	ENST00000669856.1	181163	NA
C20orf96	chromosome 20 open reading frame 96	-0.328492	-1.31734	0.66036	-0.120339	-0.688574	0.498225	0.941393	-5.35	peak_95516	Day0vsDay8	chr20	278421	279598	1178	*	Exon	20	270863	290429	19567	2	140680	ENST00000382369.9	10831	ENSG00000196476
LINC01892	long intergenic non-protein coding RNA 1892	-0.328487	-0.908047	0.251072	-0.121099	-1.18039	0.250742	0.569033	-5.117	peak_70939	Day0vsDay27	chr18	4992245	4993034	790	*	Intron	18	5081171	5098780	17610	1	105371969	ENST00000656896.1	-88137	ENSG00000265514
EIF2B3	eukaryotic translation initiation factor 2B subunit gamma	-0.328479	-0.788194	0.131236	4.92092	-1.48739	0.153835	0.458897	-4.71449	peak_4847	Day0vsDay27	chr1	44985984	44986972	989	*	Promoter (<=1kb)	1	44850522	44986595	136074	2	8891	ENST00000360403.7	0	ENSG00000070785
EML5	EMAP like 5	-0.328472	-1.14647	0.489527	0.394237	-0.832344	0.41408	0.806234	-5.15893	peak_49012	Day0vsDay15	chr14	88682479	88682926	448	*	Intron	14	88614871	88665361	50491	2	161436	ENST00000553526.5	-17118	ENSG00000165521
MYADM-AS1	MYADM antisense RNA 1	-0.328462	-0.725758	0.0688334	3.71408	-1.71368	0.100521	0.379974	-4.42492	peak_80918	Day0vsDay27	chr19	53868631	53869837	1207	*	Promoter (<=1kb)	19	53854581	53869107	14527	2	105372457	ENST00000455835.2	0	NA
PLCE1	phospholipase C epsilon 1	-0.328462	-1.13764	0.480715	-0.508012	-0.841393	0.409101	0.804105	-5.1935	peak_20998	Day0vsDay15	chr10	94214433	94215252	820	*	Intron	10	94227420	94322026	94607	1	51196	ENST00000674827.1	-12168	ENSG00000138193
LOC101928326	uncharacterized LOC101928326	-0.32845	-0.66563	0.00872946	2.2861	-2.0251	0.0570988	0.720532	-3.886	peak_141020	Day0vsDay15	chr6	135781111	135781934	824	*	Intron	6	135807148	135808466	1319	2	101928326	ENST00000447848.1	26532	NA
CALCOCO2	calcium binding and coiled-coil domain 2	-0.328442	-0.74925	0.0923649	5.85623	-1.62759	0.121172	0.72392	-4.41227	peak_67657	Day0vsDay15	chr17	48860159	48860369	211	*	3' UTR	17	48856101	48863125	7025	1	10241	ENST00000509784.1	4058	ENSG00000136436
LPAR2	lysophosphatidic acid receptor 2	-0.32844	-0.811989	0.15511	2.84543	-1.4079	0.173011	0.48251	-4.82112	peak_77958	Day0vsDay27	chr19	19627423	19629137	1715	*	Promoter (<=1kb)	19	19623655	19628220	4566	2	9170	ENST00000407877.8	0	ENSG00000064547
ADAM20P1	ADAM metallopeptidase domain 20 pseudogene 1	-0.328434	-1.14218	0.485316	1.1371	-0.836594	0.411737	0.931238	-5.28623	peak_48178	Day0vsDay8	chr14	70488139	70488587	449	*	Intron	14	70453541	70483775	30235	2	317760	ENST00000649019.1	-4364	ENSG00000290783
LINC01563	long intergenic non-protein coding RNA 1563	-0.328426	-1.08094	0.424088	1.18109	-0.926569	0.366167	0.67424	-5.27744	peak_65368	Day0vsDay27	chr17	21059919	21062293	2375	*	Distal Intergenic	17	21075362	21090712	15351	1	101060544	ENST00000664838.1	-13069	ENSG00000236819
SLITRK6	SLIT and NTRK like family member 6	-0.328425	-0.992956	0.336105	-0.675431	-1.02442	0.316671	0.631879	-5.28065	peak_44170	Day0vsDay27	chr13	85853063	85854043	981	*	Distal Intergenic	13	85793874	85806683	12810	2	84189	ENST00000643778.1	-46380	ENSG00000184564
TPTE	transmembrane phosphatase with tensin homology	-0.328424	-1.03041	0.37356	1.23564	-0.975566	0.340589	0.919779	-5.39925	peak_100879	Day0vsDay8	chr21	10479741	10480343	603	*	Promoter (2-3kb)	21	10482738	10605716	122979	1	7179	ENST00000612267.1	-2395	ENSG00000274391
DPEP1	dipeptidase 1	-0.328415	-0.787268	0.130439	5.21787	-1.53135	0.143645	0.445527	-4.66122	peak_63147	Day0vsDay27	chr16	89630794	89631449	656	*	Promoter (<=1kb)	16	89630289	89638456	8168	1	1800	ENST00000261615.5	505	ENSG00000015413
LINC01163	long intergenic non-protein coding RNA 1163	-0.328411	-0.761424	0.104602	3.67479	-1.57798	0.131468	0.72392	-4.47765	peak_23753	Day0vsDay15	chr10	128211921	128212467	547	*	Intron	10	128181136	128317726	136591	1	101927381	ENST00000630252.1	30785	ENSG00000280953
RPF1	ribosome production factor 1 homolog	-0.328403	-0.826687	0.169881	5.05846	-1.36629	0.188292	0.867973	-5.03995	peak_6522	Day0vsDay8	chr1	84478864	84480252	1389	*	Promoter (<=1kb)	1	84479259	84483330	4072	1	80135	ENST00000370656.5	0	ENSG00000117133
FYN	FYN proto-oncogene, Src family tyrosine kinase	-0.328403	-0.746237	0.0894314	2.16636	-1.63487	0.118745	0.408684	-4.54155	peak_140145	Day0vsDay27	chr6	111776777	111777260	484	*	Intron	6	111707930	111781080	73151	2	2534	ENST00000524310.5	3820	ENSG00000010810
LOC124900893	small nucleolar RNA U13	-0.328401	-0.938235	0.281434	0.341582	-1.11622	0.276266	0.753974	-4.95835	peak_119593	Day0vsDay15	chr4	34939149	34939831	683	*	Distal Intergenic	4	34966241	34966344	104	2	124900893	ENST00000458842.1	26513	ENSG00000238694
TUBBP5	tubulin beta pseudogene 5	-0.328399	-0.714989	0.0581918	0.0217981	-1.76079	0.0920459	0.72392	-4.25362	peak_168751	Day0vsDay15	chr9	138119657	138120628	972	*	3' UTR	9	138150075	138174700	24626	1	643224	ENST00000635438.1	-29447	NA
MIR153-2	microRNA 153-2	-0.328392	-0.940176	0.283393	0.509389	-1.12371	0.274522	0.593317	-5.12595	peak_153582	Day0vsDay27	chr7	157559248	157559579	332	*	Intron	7	157574336	157574422	87	2	406945	ENST00000385225.1	14843	ENSG00000207960
LINC01626	long intergenic non-protein coding RNA 1626	-0.328391	-0.84847	0.191688	-0.232886	-1.30882	0.203985	0.51893	-5.00313	peak_138733	Day0vsDay27	chr6	71646199	71646731	533	*	Distal Intergenic	6	71453017	71458872	5856	1	102724000	ENST00000654769.1	193182	NA
PPP2R5C	protein phosphatase 2 regulatory subunit B'gamma	-0.328388	-0.788216	0.13144	6.33252	-1.48866	0.153914	0.459026	-4.7146	peak_50328	Day0vsDay27	chr14	101824683	101825306	624	*	Promoter (<=1kb)	14	101824838	101856885	32048	1	5527	ENST00000556373.1	0	ENSG00000078304
SUB1	SUB1 regulator of transcription	-0.328386	-0.956164	0.299392	-0.181974	-1.09045	0.288135	0.757429	-5.00873	peak_126905	Day0vsDay15	chr5	32562343	32562837	495	*	Intron	5	32585557	32604079	18523	1	10923	ENST00000265073.9	-22720	ENSG00000113387
NCK2	NCK adaptor protein 2	-0.328381	-0.748343	0.0915821	5.60106	-1.65852	0.11523	0.403561	-4.49647	peak_87945	Day0vsDay27	chr2	105802474	105803045	572	*	Intron	2	105816558	105893176	76619	1	8440	ENST00000522586.5	-13513	ENSG00000071051
LINC01549	long intergenic non-protein coding RNA 1549	-0.328374	-1.3091	0.652357	0.729317	-0.694026	0.494866	0.941007	-5.35567	peak_101059	Day0vsDay8	chr21	17318445	17318797	353	*	Distal Intergenic	21	17438821	17450104	11284	1	100505929	ENST00000440664.6	-120024	NA
GMDS	GDP-mannose 4,6-dehydratase	-0.328359	-0.712604	0.0558872	4.9477	-1.77631	0.0923667	0.367898	-4.33589	peak_134685	Day0vsDay27	chr6	1647490	1648115	626	*	Intron	6	1623806	1626188	2383	2	2762	ENST00000486793.5	-21302	ENSG00000112699
SLC35D3	solute carrier family 35 member D3	-0.328356	-0.769669	0.112957	5.12261	-1.54542	0.139449	0.72392	-4.51032	peak_141066	Day0vsDay15	chr6	136927387	136927618	232	*	Distal Intergenic	6	136922301	136925660	3360	1	340146	ENST00000331858.5	5086	ENSG00000182747
ZDHHC17	zinc finger DHHC-type palmitoyltransferase 17	-0.328356	-0.722852	0.0661403	6.13427	-1.72528	0.0983742	0.72392	-4.28462	peak_37405	Day0vsDay15	chr12	76792152	76792616	465	*	Intron	12	76797519	76822490	24972	1	23390	ENST00000549944.1	-4903	ENSG00000186908
DOLK	dolichol kinase	-0.328322	-0.827052	0.170408	2.85107	-1.38537	0.183164	0.866533	-4.97893	peak_167336	Day0vsDay8	chr9	128946867	128948619	1753	*	Promoter (<=1kb)	9	128945530	128947603	2074	2	22845	ENST00000372586.4	0	ENSG00000175283
LOC124904606	uncharacterized LOC124904606	-0.328309	-0.759271	0.102653	2.54988	-1.58351	0.130255	0.426229	-4.59613	peak_74991	Day0vsDay27	chr19	388766	389350	585	*	Distal Intergenic	19	382725	387533	4809	1	124904606	ENST00000662087.1	6041	NA
SESN2	sestrin 2	-0.328306	-0.741496	0.0848832	5.52245	-1.66913	0.113005	0.400216	-4.48181	peak_3222	Day0vsDay27	chr1	28259059	28260004	946	*	Promoter (<=1kb)	1	28259518	28282491	22974	1	83667	ENST00000253063.4	0	ENSG00000130766
LOC105372224	uncharacterized LOC105372224	-0.328299	-0.742345	0.0857472	0.00543937	-1.64353	0.114363	0.72392	-4.39809	peak_74644	Day0vsDay15	chr18	78503519	78504381	863	*	Distal Intergenic	18	78908629	78918993	10365	2	105372224	ENST00000578030.1	414612	NA
INF2	inverted formin 2	-0.328292	-1.00357	0.346983	-0.759161	-1.00771	0.324452	0.771767	-5.07915	peak_50719	Day0vsDay15	chr14	104701665	104702278	614	*	Promoter (<=1kb)	14	104702512	104704738	2227	1	64423	ENST00000675029.1	-234	ENSG00000203485
TMEM50A	transmembrane protein 50A	-0.328284	-0.899627	0.243058	4.87325	-1.22096	0.238069	0.556398	-5.01232	peak_2874	Day0vsDay27	chr1	25362938	25363899	962	*	Intron	1	25342592	25351654	9063	1	23585	ENST00000487234.1	20346	ENSG00000183726
NAA60	N-alpha-acetyltransferase 60, NatF catalytic subunit	-0.328277	-0.765539	0.108986	5.96305	-1.57841	0.132165	0.428725	-4.60021	peak_57089	Day0vsDay27	chr16	3469736	3470675	940	*	Intron	16	3479580	3483799	4220	1	79903	ENST00000571798.1	-8905	ENSG00000122390
NMRAL1	NmrA like redox sensor 1	-0.328276	-0.755753	0.0992009	5.51483	-1.63358	0.12013	0.835051	-4.68875	peak_57228	Day0vsDay8	chr16	4465540	4466833	1294	*	Promoter (<=1kb)	16	4461692	4466405	4714	2	57407	ENST00000571448.5	0	ENSG00000153406
SALL1	spalt like transcription factor 1	-0.328269	-0.831863	0.175325	4.09805	-1.38532	0.183443	0.866533	-5.01108	peak_60078	Day0vsDay8	chr16	51155163	51155642	480	*	Promoter (2-3kb)	16	51136019	51152334	16316	2	6299	ENST00000440970.6	-2829	ENSG00000103449
ITPKB-IT1	ITPKB intronic transcript 1	-0.328269	-0.770593	0.114055	4.46415	-1.53832	0.138104	0.437361	-4.65426	peak_13502	Day0vsDay27	chr1	226677189	226677711	523	*	Promoter (2-3kb)	1	226656080	226675092	19013	2	100506443	ENST00000412918.3	-2097	ENSG00000228382
NCK2	NCK adaptor protein 2	-0.328264	-0.827181	0.170653	2.73454	-1.40543	0.177086	0.863099	-4.93542	peak_87932	Day0vsDay8	chr2	105761746	105762716	971	*	Intron	2	105745731	105881534	135804	1	8440	ENST00000393348.6	16015	ENSG00000071051
SLC43A2	solute carrier family 43 member 2	-0.328257	-0.81119	0.154677	2.93613	-1.42426	0.170789	0.859973	-4.94733	peak_63515	Day0vsDay8	chr17	1590142	1591332	1191	*	3' UTR	17	1578254	1583698	5445	2	124935	ENST00000576769.1	-6444	ENSG00000167703
LINC00972	long intergenic non-protein coding RNA 972	-0.328248	-1.1765	0.520007	0.263065	-0.802108	0.430994	0.934819	-5.23742	peak_149163	Day0vsDay8	chr7	85820715	85822321	1607	*	Distal Intergenic	7	85475227	85489232	14006	1	105375380	ENST00000422448.1	345488	ENSG00000225128
LINC01756	long intergenic non-protein coding RNA 1756	-0.328239	-1.09848	0.441998	-0.229121	-0.894964	0.381721	0.687319	-5.33065	peak_3313	Day0vsDay27	chr1	29391521	29392482	962	*	Distal Intergenic	1	29329620	29350114	20495	2	101928460	ENST00000417651.1	-41407	ENSG00000230523
APBA2	amyloid beta precursor protein binding family A member 2	-0.328236	-0.91223	0.255757	-0.0108235	-1.16503	0.256375	0.574893	-5.11783	peak_51716	Day0vsDay27	chr15	28947993	28949403	1411	*	Intron	15	28961304	29054220	92917	1	321	ENST00000560283.5	-11901	ENSG00000034053
TUBBP5	tubulin beta pseudogene 5	-0.328233	-0.684265	0.0277991	3.43279	-1.95571	0.0661625	0.325604	-4.08403	peak_168753	Day0vsDay27	chr9	138126900	138128722	1823	*	Distal Intergenic	9	138150075	138174700	24626	1	643224	ENST00000635438.1	-21353	NA
COL26A1	collagen type XXVI alpha 1 chain	-0.328223	-0.782225	0.125779	4.83547	-1.53893	0.141774	0.847002	-4.81041	peak_149991	Day0vsDay8	chr7	101465732	101466310	579	*	Intron	7	101553203	101557633	4431	1	136227	ENST00000613091.1	-86893	ENSG00000160963
TGFBR1	transforming growth factor beta receptor 1	-0.328219	-0.770311	0.113872	2.296	-1.60726	0.125926	0.72392	-4.42533	peak_165583	Day0vsDay15	chr9	99100993	99101221	229	*	Promoter (2-3kb)	9	99104038	99154192	50155	1	7046	ENST00000547314.6	-2817	ENSG00000106799
HDGFL2	HDGF like 2	-0.328217	-0.818649	0.162214	2.50351	-1.3872	0.179151	0.864088	-4.93881	peak_75822	Day0vsDay8	chr19	4505289	4507094	1806	*	Intron	19	4499629	4501578	1950	1	84717	ENST00000619255.1	5660	ENSG00000167674
LRRC56	leucine rich repeat containing 56	-0.328217	-0.840858	0.184424	4.20462	-1.34249	0.196175	0.510059	-4.88	peak_24816	Day0vsDay27	chr11	518464	519358	895	*	Promoter (<=1kb)	11	518991	532262	13272	1	115399	ENST00000702393.1	0	ENSG00000161328
FHAD1	forkhead associated phosphopeptide binding domain 1	-0.328211	-0.761626	0.105205	3.67879	-1.57647	0.131694	0.427909	-4.60515	peak_1720	Day0vsDay27	chr1	15352383	15353174	792	*	Exon	1	15357791	15364317	6527	1	114827	ENST00000483120.1	-4617	ENSG00000142621
ZNF772	zinc finger protein 772	-0.328209	-0.771456	0.115037	5.69962	-1.5431	0.140384	0.72392	-4.51332	peak_81323	Day0vsDay15	chr19	57477112	57477981	870	*	Promoter (<=1kb)	19	57437970	57477503	39534	2	400720	ENST00000596831.1	0	ENSG00000197128
SMOC1	SPARC related modular calcium binding 1	-0.328206	-1.17898	0.522573	2.0335	-0.812877	0.426571	0.934221	-5.45055	peak_48151	Day0vsDay8	chr14	69923321	69924008	688	*	Intron	14	69952137	69978088	25952	1	64093	ENST00000553839.1	-28129	ENSG00000198732
MRPS14	mitochondrial ribosomal protein S14	-0.328193	-0.809857	0.153472	5.1702	-1.41898	0.173182	0.861688	-4.97277	peak_10544	Day0vsDay8	chr1	175022989	175024106	1118	*	Promoter (<=1kb)	1	175012958	175023425	10468	2	63931	ENST00000476371.1	0	ENSG00000120333
PTPRC	protein tyrosine phosphatase receptor type C	-0.328189	-0.82189	0.165512	3.62008	-1.38879	0.183094	0.866533	-5.00966	peak_11606	Day0vsDay8	chr1	198678523	198679264	742	*	Exon	1	198696881	198700146	3266	1	5788	ENST00000484135.1	-17617	ENSG00000081237
RBMS3	RNA binding motif single stranded interacting protein 3	-0.328189	-0.79472	0.138343	0.493771	-1.45814	0.158805	0.726849	-4.64283	peak_108827	Day0vsDay15	chr3	30042335	30042553	219	*	Distal Intergenic	3	29988073	29991715	3643	1	27303	ENST00000497274.1	54262	ENSG00000144642
CLCN1	chloride voltage-gated channel 1	-0.328179	-0.943536	0.287177	1.80799	-1.10546	0.2808	0.900915	-5.15484	peak_152247	Day0vsDay8	chr7	143321190	143321663	474	*	Promoter (<=1kb)	7	143321474	143330895	9422	1	1180	ENST00000495612.1	0	ENSG00000188037
CRYZL2P-SEC16B	CRYZL2P-SEC16B readthrough	-0.328166	-0.939277	0.282945	0.0668974	-1.11571	0.27682	0.595395	-5.15713	peak_10706	Day0vsDay27	chr1	178037072	178038116	1045	*	Promoter (<=1kb)	1	177928791	178038007	109217	2	111240474	ENST00000464428.2	0	ENSG00000120341
ADGRB1	adhesion G protein-coupled receptor B1	-0.328165	-1.51741	0.861081	-0.382808	-0.571976	0.573086	0.949345	-5.45197	peak_161507	Day0vsDay8	chr8	142568959	142569323	365	*	Intron	8	142543501	142544684	1184	1	575	ENST00000518812.1	25458	ENSG00000181790
JAG1	jagged canonical Notch ligand 1	-0.328159	-0.890282	0.233964	5.22234	-1.22201	0.237271	0.885083	-5.19879	peak_96272	Day0vsDay8	chr20	10673268	10675081	1814	*	Promoter (<=1kb)	20	10637684	10673999	36316	2	182	ENST00000254958.10	0	ENSG00000101384
EXOC4	exocyst complex component 4	-0.328156	-0.813634	0.157321	2.3299	-1.40944	0.174548	0.861803	-4.8976	peak_151586	Day0vsDay8	chr7	134075469	134075904	436	*	Distal Intergenic	7	134064318	134066589	2272	1	60412	ENST00000468932.1	11151	ENSG00000131558
FOXN1	forkhead box N1	-0.328155	-1.4125	0.756185	0.146662	-0.627294	0.536866	0.947316	-5.42871	peak_65724	Day0vsDay8	chr17	28515064	28516008	945	*	Intron	17	28523941	28538896	14956	1	8456	ENST00000226247.2	-7933	ENSG00000109101
DNAAF9	dynein axonemal assembly factor 9	-0.328152	-0.752675	0.0963709	5.31299	-1.60275	0.125605	0.419035	-4.57043	peak_95853	Day0vsDay27	chr20	3322010	3323086	1077	*	Exon	20	3295494	3316090	20597	2	25943	ENST00000619760.1	-5920	ENSG00000088854
NOSTRIN	nitric oxide synthase trafficking	-0.328151	-0.739846	0.0835442	2.59904	-1.66837	0.112561	0.399604	-4.4852	peak_91211	Day0vsDay27	chr2	168849563	168850057	495	*	Intron	2	168855422	168859533	4112	1	115677	ENST00000427068.1	-5365	ENSG00000163072
ANKRD44	ankyrin repeat domain 44	-0.328146	-1.26792	0.611623	1.17475	-0.723774	0.476763	0.93851	-5.33498	peak_92372	Day0vsDay8	chr2	197209759	197210362	604	*	Intron	2	196994526	197198038	203513	2	91526	ENST00000328737.6	-11721	ENSG00000065413
LOC105370542	uncharacterized LOC105370542	-0.328142	-0.75696	0.100676	5.72588	-1.58628	0.12968	0.72392	-4.4593	peak_47916	Day0vsDay15	chr14	67467450	67468101	652	*	Promoter (<=1kb)	14	67454466	67467346	12881	2	105370542	ENST00000554675.1	-104	NA
GLS	glutaminase	-0.328142	-0.972142	0.315858	-0.676257	-1.07097	0.297397	0.760598	-5.04095	peak_92092	Day0vsDay15	chr2	190850389	190850986	598	*	Distal Intergenic	2	190880821	190935289	54469	1	2744	ENST00000338435.9	-29835	ENSG00000115419
LRP1B	LDL receptor related protein 1B	-0.328142	-1.0041	0.347821	-0.40622	-1.00623	0.325149	0.639959	-5.32139	peak_90281	Day0vsDay27	chr2	142259815	142261187	1373	*	Distal Intergenic	2	140231423	142131016	1899594	2	53353	ENST00000389484.8	-128799	ENSG00000168702
TBC1D21	TBC1 domain family member 21	-0.328142	-0.703193	0.0469098	1.54338	-1.90114	0.0741622	0.723458	-4.06824	peak_54339	Day0vsDay15	chr15	73873641	73874205	565	*	Promoter (<=1kb)	15	73873646	73889102	15457	1	161514	ENST00000562056.1	0	ENSG00000167139
LGR4-AS1	LGR4 antisense RNA 1	-0.328133	-0.747856	0.0915902	4.20187	-1.62048	0.119249	0.72392	-4.42225	peak_26739	Day0vsDay15	chr11	27471261	27473247	1987	*	Promoter (<=1kb)	11	27471729	27476221	4493	1	105376671	ENST00000525833.5	0	ENSG00000254862
NCAPH	non-SMC condensin I complex subunit H	-0.32813	-1.0398	0.383541	0.106329	-0.962225	0.347277	0.778596	-5.1094	peak_87242	Day0vsDay15	chr2	96430077	96430789	713	*	Distal Intergenic	2	96364480	96373583	9104	1	23397	ENST00000435349.1	65597	ENSG00000121152
LOC102724019	uncharacterized LOC102724019	-0.32813	-1.22958	0.573315	-0.272851	-0.756124	0.459753	0.936366	-5.26558	peak_114401	Day0vsDay8	chr3	135176983	135177803	821	*	Intron	3	135139829	135147809	7981	2	102724019	ENST00000657821.1	-29174	ENSG00000240086
DLG2	discs large MAGUK scaffold protein 2	-0.328128	-1.14282	0.486566	-0.899703	-0.834845	0.4127	0.805694	-5.21413	peak_30381	Day0vsDay15	chr11	84848504	84849424	921	*	Intron	11	84686800	84923137	236338	2	1740	ENST00000530589.1	73713	ENSG00000150672
LINC02077	long intergenic non-protein coding RNA 2077	-0.328125	-0.826345	0.170095	3.96832	-1.36513	0.185888	0.867973	-5.0356	peak_111810	Day0vsDay8	chr3	78154840	78156050	1211	*	Distal Intergenic	3	78038705	78046794	8090	2	105377172	ENST00000465795.1	-108046	NA
PRPF3	pre-mRNA processing factor 3	-0.328124	-0.746464	0.0902167	4.70375	-1.62579	0.118108	0.72392	-4.41269	peak_8848	Day0vsDay15	chr1	150321094	150322206	1113	*	Promoter (<=1kb)	1	150321479	150335030	13552	1	9129	ENST00000496202.5	0	ENSG00000117360
DNAH17-AS1	DNAH17 antisense RNA 1	-0.328123	-0.972885	0.316639	-0.172691	-1.06166	0.301395	0.761667	-5.00701	peak_69883	Day0vsDay15	chr17	78499998	78500559	562	*	Exon	17	78496653	78503056	6404	1	100996295	ENST00000598378.2	3345	NA
ATAD3B	ATPase family AAA domain containing 3B	-0.328118	-0.721689	0.0654543	5.08736	-1.72832	0.100116	0.379596	-4.40078	peak_128	Day0vsDay27	chr1	1471157	1472774	1618	*	Promoter (<=1kb)	1	1471765	1497848	26084	1	83858	ENST00000673477.1	0	ENSG00000160072
AFTPH	aftiphilin	-0.328107	-1.27971	0.623492	-0.00238481	-0.726868	0.477155	0.938807	-5.2966	peak_85514	Day0vsDay8	chr2	64561967	64562718	752	*	Intron	2	64552876	64591896	39021	1	54812	ENST00000487769.2	9091	ENSG00000119844
FSTL5	follistatin like 5	-0.328105	-0.766942	0.110733	4.39382	-1.54977	0.135338	0.433354	-4.63951	peak_123619	Day0vsDay27	chr4	161393281	161394044	764	*	Intron	4	161495136	161500074	4939	2	56884	ENST00000511999.1	106030	ENSG00000168843
KCNH8	potassium voltage-gated channel subfamily H member 8	-0.328101	-0.744856	0.0886537	4.5293	-1.63187	0.116815	0.406047	-4.53228	peak_108486	Day0vsDay27	chr3	19146462	19147721	1260	*	Promoter (<=1kb)	3	19148510	19535642	387133	1	131096	ENST00000328405.7	-789	ENSG00000183960
FAM107B	family with sequence similarity 107 member B	-0.328094	-0.743753	0.0875642	2.91316	-1.63614	0.115912	0.832002	-4.65444	peak_16233	Day0vsDay8	chr10	14561327	14562552	1226	*	Intron	10	14521137	14556414	35278	2	83641	ENST00000492700.5	-4913	ENSG00000065809
MIR4682	microRNA 4682	-0.328092	-0.888918	0.232735	-0.605111	-1.21262	0.238024	0.743858	-4.88755	peak_22870	Day0vsDay15	chr10	119955563	119956379	817	*	Promoter (2-3kb)	10	119958513	119958592	80	1	100616322	ENST00000580643.1	-2134	ENSG00000265370
NCKAP5	NCK associated protein 5	-0.328089	-1.25872	0.60254	0.0260271	-0.730756	0.472572	0.937552	-5.33991	peak_89992	Day0vsDay8	chr2	133836780	133838255	1476	*	Distal Intergenic	2	132673049	133568463	895415	2	344148	ENST00000409213.5	-268317	ENSG00000176771
CSAD	cysteine sulfinic acid decarboxylase	-0.328088	-0.758601	0.102424	5.24853	-1.5821	0.130191	0.426193	-4.59815	peak_36273	Day0vsDay27	chr12	53159036	53160429	1394	*	3' UTR	12	53160277	53170376	10100	2	51380	ENST00000490589.5	9947	ENSG00000139631
FST	follistatin	-0.328086	-0.995164	0.338991	-0.0711427	-1.01946	0.318969	0.634243	-5.28739	peak_127610	Day0vsDay27	chr5	53481768	53483259	1492	*	Promoter (<=1kb)	5	53482694	53484111	1418	1	10468	ENST00000491717.1	0	ENSG00000134363
LOC105373895	uncharacterized LOC105373895	-0.328082	-0.734662	0.0784993	6.14119	-1.68504	0.109224	0.72392	-4.34177	peak_93538	Day0vsDay15	chr2	220334765	220335465	701	*	Intron	2	220450679	220704566	253888	1	105373895	ENST00000414512.1	-115214	NA
FPGS	folylpolyglutamate synthase	-0.328079	-0.744738	0.0885798	5.02612	-1.63513	0.118835	0.408768	-4.52702	peak_167150	Day0vsDay27	chr9	127796403	127797433	1031	*	Promoter (1-2kb)	9	127794682	127808301	13620	1	2356	ENST00000479375.6	1721	ENSG00000136877
STBD1	starch binding domain 1	-0.328071	-0.765052	0.108911	5.8124	-1.55619	0.133807	0.72392	-4.49527	peak_120996	Day0vsDay15	chr4	76304768	76307566	2799	*	Promoter (<=1kb)	4	76306733	76311130	4398	1	8987	ENST00000237642.7	0	ENSG00000118804
ENPP6	ectonucleotide pyrophosphatase/phosphodiesterase 6	-0.328069	-0.924629	0.268491	-0.164802	-1.1399	0.266477	0.584957	-5.16181	peak_124382	Day0vsDay27	chr4	184106491	184107188	698	*	Intron	4	184112592	184117821	5230	2	133121	ENST00000510054.1	10633	ENSG00000164303
CSF1R	colony stimulating factor 1 receptor	-0.328064	-0.771457	0.115328	6.48608	-1.53382	0.14218	0.72392	-4.52195	peak_132032	Day0vsDay15	chr5	150070030	150070525	496	*	Promoter (2-3kb)	5	150059778	150067181	7404	2	1436	ENST00000515239.5	-2849	ENSG00000182578
CPT1A	carnitine palmitoyltransferase 1A	-0.328061	-0.93849	0.282368	-0.00497568	-1.12345	0.27478	0.753416	-4.97733	peak_29199	Day0vsDay15	chr11	68763945	68765100	1156	*	Intron	11	68762627	68773887	11261	2	1374	ENST00000537756.2	8787	ENSG00000110090
LINC00563	long intergenic non-protein coding RNA 563	-0.328054	-0.804283	0.148174	3.82474	-1.44445	0.165522	0.858164	-4.929	peak_42850	Day0vsDay8	chr13	46303704	46304751	1048	*	Distal Intergenic	13	46296445	46297844	1400	2	100861554	ENST00000566370.1	-5860	ENSG00000261097
LOC105372321	uncharacterized LOC105372321	-0.328034	-0.823128	0.16706	0.700429	-1.37337	0.18335	0.731988	-4.72596	peak_78016	Day0vsDay15	chr19	21468567	21469048	482	*	Intron	19	21452425	21463908	11484	2	105372321	ENST00000599993.7	-4659	ENSG00000268119
ARHGAP15	Rho GTPase activating protein 15	-0.328024	-0.809231	0.153182	4.67393	-1.45733	0.162866	0.856088	-4.92021	peak_90332	Day0vsDay8	chr2	143513019	143513529	511	*	Intron	2	143519278	143703960	184683	1	55843	ENST00000549436.5	-5749	ENSG00000075884
EGR2	early growth response 2	-0.328017	-0.693563	0.0375282	3.2986	-1.86653	0.0776187	0.72392	-4.10965	peak_18913	Day0vsDay15	chr10	62817982	62818275	294	*	Promoter (<=1kb)	10	62813207	62818659	5453	2	1959	ENST00000691610.1	384	ENSG00000122877
LOC102724768	uncharacterized LOC102724768	-0.328017	-1.03659	0.380562	-0.630322	-0.966033	0.345606	0.778159	-5.10476	peak_18743	Day0vsDay15	chr10	58936629	58937711	1083	*	Distal Intergenic	10	58999482	59066396	66915	1	102724768	ENST00000660389.1	-61771	ENSG00000237949
NFXL1	nuclear transcription factor, X-box binding like 1	-0.328012	-0.783212	0.127188	3.70115	-1.49364	0.14935	0.452628	-4.713	peak_120102	Day0vsDay27	chr4	47926414	47927267	854	*	Intron	4	47847233	47914667	67435	2	152518	ENST00000329043.7	-11747	ENSG00000170448
DLGAP2	DLG associated protein 2	-0.327995	-0.984945	0.328956	-0.823333	-1.03488	0.311866	0.765763	-5.04877	peak_154023	Day0vsDay15	chr8	1036887	1037596	710	*	Intron	8	1104882	1262580	157699	1	9228	ENST00000520524.5	-67286	ENSG00000198010
RNF8	ring finger protein 8	-0.327994	-0.786312	0.130324	2.98871	-1.49475	0.151674	0.725099	-4.57857	peak_137219	Day0vsDay15	chr6	37381510	37382248	739	*	Intron	6	37368876	37391062	22187	1	9025	ENST00000498460.1	12634	ENSG00000112130
PGF	placental growth factor	-0.327992	-0.852925	0.196942	2.03213	-1.29973	0.208387	0.876194	-5.01246	peak_48502	Day0vsDay8	chr14	74962402	74963083	682	*	Distal Intergenic	14	74941841	74955626	13786	2	5228	ENST00000553716.5	-6776	ENSG00000119630
LOC105373942	uncharacterized LOC105373942	-0.327986	-1.13751	0.481539	-0.0162203	-0.839813	0.409967	0.804367	-5.20862	peak_94582	Day0vsDay15	chr2	235765916	235766846	931	*	Intron	2	235773855	235775794	1940	2	105373942	ENST00000409661.5	8948	NA
ATP1B3	ATPase Na+/K+ transporting subunit beta 3	-0.327978	-0.931085	0.275129	-0.403968	-1.1397	0.267782	0.751295	-4.9804	peak_114914	Day0vsDay15	chr3	141894647	141895220	574	*	Intron	3	141903728	141922180	18453	1	483	ENST00000482635.1	-8508	ENSG00000069849
LOC124900409	small nucleolar RNA SNORA48	-0.327971	-1.18502	0.529082	-0.541266	-0.793204	0.436056	0.814852	-5.22577	peak_71076	Day0vsDay15	chr18	7273294	7273939	646	*	Distal Intergenic	18	7301020	7301153	134	2	124900409	ENST00000391324.1	27214	ENSG00000212626
ADAMTS2	ADAM metallopeptidase with thrombospondin type 1 motif 2	-0.327967	-0.73331	0.0773747	5.15107	-1.68297	0.109549	0.395097	-4.46284	peak_134196	Day0vsDay27	chr5	179202153	179202985	833	*	Intron	5	179114289	179122839	8551	2	9509	ENST00000523450.1	-79314	ENSG00000087116
GBP1P1	guanylate binding protein 1 pseudogene 1	-0.327967	-0.996632	0.340698	1.59125	-1.01893	0.319691	0.912131	-5.28908	peak_6721	Day0vsDay8	chr1	89454974	89455513	540	*	Intron	1	89410319	89426243	15925	1	400759	ENST00000394662.3	44655	ENSG00000290525
TTYH3	tweety family member 3	-0.327959	-0.890438	0.23452	0.767629	-1.21437	0.23851	0.743858	-4.88296	peak_144104	Day0vsDay15	chr7	2656558	2657754	1197	*	Intron	7	2652825	2658456	5632	1	80727	ENST00000498454.1	3733	ENSG00000136295
MEF2A	myocyte enhancer factor 2A	-0.327957	-0.963205	0.307291	-0.00950828	-1.07011	0.296066	0.760316	-4.98063	peak_56257	Day0vsDay15	chr15	99502162	99502482	321	*	Distal Intergenic	15	99565417	99645761	80345	1	4205	ENST00000560493.5	-62935	ENSG00000068305
SCN8A	sodium voltage-gated channel alpha subunit 8	-0.327946	-0.915403	0.259511	0.951556	-1.15713	0.259518	0.747997	-4.95341	peak_36078	Day0vsDay15	chr12	51721307	51722069	763	*	Exon	12	51745901	51807000	61100	1	6334	ENST00000636945.2	-23832	ENSG00000196876
IQCN	IQ motif containing N	-0.327946	-0.669148	0.0132569	4.52939	-2.00264	0.060278	0.720532	-3.92177	peak_77714	Day0vsDay15	chr19	18274306	18274812	507	*	Promoter (<=1kb)	19	18257098	18274452	17355	2	80726	ENST00000392413.5	0	ENSG00000130518
ZYG11B	zyg-11 family member B, cell cycle regulator	-0.327936	-0.718569	0.0626975	4.22155	-1.74011	0.0956872	0.372703	-4.38386	peak_5270	Day0vsDay27	chr1	52726077	52727054	978	*	Promoter (<=1kb)	1	52726453	52827336	100884	1	79699	ENST00000294353.7	0	ENSG00000162378
LOC105379360	uncharacterized LOC105379360	-0.327932	-0.81427	0.158406	4.28107	-1.413	0.174426	0.861803	-4.97559	peak_156104	Day0vsDay8	chr8	31503426	31504076	651	*	Distal Intergenic	8	31536630	31546735	10106	1	105379360	ENST00000656443.1	-32554	NA
ANXA11	annexin A11	-0.327926	-0.798733	0.14288	5.12182	-1.46578	0.160001	0.466805	-4.74086	peak_20199	Day0vsDay27	chr10	80187310	80188430	1121	*	Intron	10	80169080	80173021	3942	2	311	ENST00000437799.1	-14289	ENSG00000122359
SLC7A11	solute carrier family 7 member 11	-0.327921	-1.806	1.15016	-0.933312	-0.459863	0.650087	0.959997	-5.54063	peak_122828	Day0vsDay8	chr4	138486089	138487358	1270	*	Intron	4	138298856	138312658	13803	2	23657	ENST00000504369.1	-173431	ENSG00000151012
OLIG2	oligodendrocyte transcription factor 2	-0.327921	-0.770675	0.114834	3.29406	-1.56046	0.135588	0.842002	-4.75683	peak_101552	Day0vsDay8	chr21	33019027	33020861	1835	*	Exon	21	33025935	33027049	1115	1	10215	ENST00000430860.1	-5074	ENSG00000205927
LRRC3C	leucine rich repeat containing 3C	-0.327915	-0.774785	0.118954	5.26334	-1.55715	0.138218	0.437498	-4.62529	peak_66669	Day0vsDay27	chr17	39940110	39940515	406	*	Intron	17	39927867	39939601	11735	1	100505591	ENST00000582263.1	12243	ENSG00000204913
RIMS1	regulating synaptic membrane exocytosis 1	-0.327911	-0.736521	0.0806993	6.73193	-1.66343	0.110283	0.72392	-4.36347	peak_138737	Day0vsDay15	chr6	71910321	71910760	440	*	Intron	6	71887024	72403143	516120	1	22999	ENST00000264839.11	23297	ENSG00000079841
MAP4K3-DT	MAP4K3 divergent transcript	-0.32791	-0.74641	0.0905897	4.17529	-1.62411	0.118467	0.408301	-4.54145	peak_84274	Day0vsDay27	chr2	39476460	39476901	442	*	Intron	2	39453839	39454726	888	1	728730	ENST00000366187.2	22621	ENSG00000231312
EHD3	EH domain containing 3	-0.327905	-0.912571	0.256761	0.0459575	-1.16251	0.257374	0.575971	-5.14385	peak_83909	Day0vsDay27	chr2	31239570	31240722	1153	*	Intron	2	31234152	31269451	35300	1	30845	ENST00000322054.10	5418	ENSG00000013016
PNKP	polynucleotide kinase 3'-phosphatase	-0.327902	-0.730594	0.0747892	3.29064	-1.69736	0.106335	0.389724	-4.44502	peak_80522	Day0vsDay27	chr19	49869152	49870234	1083	*	Promoter (1-2kb)	19	49863966	49867909	3944	2	11284	ENST00000599543.3	-1243	ENSG00000039650
IQCA1	IQ motif containing with AAA domain 1	-0.327896	-0.755599	0.0998081	5.52951	-1.58909	0.126181	0.72392	-4.45588	peak_94650	Day0vsDay15	chr2	236351091	236351513	423	*	Intron	2	236324653	236346751	22099	2	79781	ENST00000409100.1	-4340	ENSG00000132321
DPM3	dolichyl-phosphate mannosyltransferase subunit 3, regulatory	-0.327895	-0.704264	0.0484749	4.20764	-1.81083	0.0860887	0.357908	-4.28819	peak_9277	Day0vsDay27	chr1	155140198	155140762	565	*	Promoter (<=1kb)	1	155139891	155140407	517	2	54344	ENST00000368399.1	0	ENSG00000179085
SHLD2P1	shieldin complex subunit 2 pseudogene 1	-0.327894	-0.777402	0.121614	3.79473	-1.52625	0.144837	0.724484	-4.53661	peak_18039	Day0vsDay15	chr10	46635131	46635979	849	*	Promoter (<=1kb)	10	46625929	46635145	9217	2	414241	ENST00000475914.1	0	ENSG00000165874
MIR595	microRNA 595	-0.327887	-0.994833	0.339058	0.325207	-1.01904	0.319162	0.770013	-5.08176	peak_153741	Day0vsDay15	chr7	158289821	158290949	1129	*	Intron	7	158532718	158532813	96	2	693180	ENST00000384905.1	241864	ENSG00000207637
LOC105370340	uncharacterized LOC105370340	-0.327885	-1.41488	0.759106	-0.694762	-0.62956	0.536914	0.947316	-5.40625	peak_44910	Day0vsDay8	chr13	103897961	103898810	850	*	Distal Intergenic	13	104125930	104134257	8328	1	105370340	ENST00000670156.1	-227120	ENSG00000287734
TEDC1	tubulin epsilon and delta complex 1	-0.327883	-0.692638	0.036871	2.89376	-1.86327	0.0757084	0.341488	-4.2196	peak_50857	Day0vsDay27	chr14	105490495	105491956	1462	*	Promoter (<=1kb)	14	105491065	105497875	6811	1	283643	ENST00000421892.5	0	ENSG00000185347
PDXDC2P-NPIPB14P	PDXDC2P-NPIPB14P readthrough, transcribed pseudogene	-0.327878	-0.677051	0.0212958	3.70215	-1.96556	0.0647687	0.723458	-3.97966	peak_61262	Day0vsDay15	chr16	69972194	69972639	446	*	Distal Intergenic	16	69977606	69982465	4860	2	283970	ENST00000715498.1	9826	ENSG00000196696
RADIL	Rap associating with DIL domain	-0.327875	-0.755346	0.0995957	4.648	-1.64418	0.117883	0.72392	-4.39572	peak_144323	Day0vsDay15	chr7	4806856	4807465	610	*	Promoter (2-3kb)	7	4799105	4804068	4964	2	55698	ENST00000472999.5	-2788	ENSG00000157927
LOC105376982	uncharacterized LOC105376982	-0.327874	-0.727334	0.0715863	1.73325	-1.70134	0.102847	0.72392	-4.31679	peak_108492	Day0vsDay15	chr3	19554832	19555825	994	*	Intron	3	19390277	19484702	94426	2	105376982	ENST00000668274.1	-70130	NA
MACROD1	mono-ADP ribosylhydrolase 1	-0.327862	-0.66672	0.0109957	4.53416	-2.01345	0.0588117	0.31431	-3.99201	peak_28566	Day0vsDay27	chr11	63999318	64001040	1723	*	Promoter (<=1kb)	11	63998570	63999361	792	2	28992	ENST00000541041.1	0	ENSG00000133315
ZBTB8OS	zinc finger and BTB domain containing 8 opposite strand	-0.327858	-0.80616	0.150443	2.26545	-1.42083	0.169262	0.47842	-4.8002	peak_3724	Day0vsDay27	chr1	32611960	32612599	640	*	Intron	1	32621830	32632058	10229	2	339487	ENST00000467652.5	19459	ENSG00000176261
MYO15B	myosin XVB	-0.327855	-0.757177	0.101468	4.61434	-1.62159	0.122939	0.414973	-4.54031	peak_69444	Day0vsDay27	chr17	75581044	75582098	1055	*	Distal Intergenic	17	75587800	75626849	39050	1	80022	ENST00000645453.3	-5702	ENSG00000266714
GALNT9	polypeptide N-acetylgalactosaminyltransferase 9	-0.327841	-1.13085	0.475169	-0.717489	-0.846251	0.406443	0.706828	-5.39707	peak_41089	Day0vsDay27	chr12	132218960	132219416	457	*	Intron	12	132201137	132206159	5023	2	50614	ENST00000538356.1	-12801	ENSG00000182870
LOC100506532	uncharacterized LOC100506532	-0.327839	-0.86922	0.213541	-0.0846621	-1.25521	0.222457	0.539333	-5.02166	peak_168148	Day0vsDay27	chr9	134548087	134548572	486	*	Distal Intergenic	9	134527182	134545244	18063	1	100506532	ENST00000435284.2	20905	NA
GAS6-AS1	GAS6 antisense RNA 1	-0.327838	-0.841947	0.186271	0.3177	-1.33274	0.197236	0.511285	-4.91848	peak_45647	Day0vsDay27	chr13	113821946	113822750	805	*	Exon	13	113815630	113845744	30115	1	650669	ENST00000458001.2	6316	NA
KRT15	keratin 15	-0.327835	-0.723599	0.0679285	2.92586	-1.73739	0.0990063	0.377821	-4.39101	peak_66810	Day0vsDay27	chr17	41521592	41522103	512	*	Promoter (<=1kb)	17	41513746	41521719	7974	2	3866	ENST00000393976.6	0	ENSG00000171346
MED15	mediator complex subunit 15	-0.327828	-0.775615	0.11996	1.95981	-1.55028	0.139313	0.439036	-4.6483	peak_103561	Day0vsDay27	chr22	20532434	20533018	585	*	Intron	22	20524287	20564624	40338	1	51586	ENST00000473028.5	8147	ENSG00000099917
CD247	CD247 molecule	-0.327827	-0.762932	0.107278	4.57644	-1.58146	0.131675	0.427903	-4.59499	peak_10175	Day0vsDay27	chr1	167447557	167448247	691	*	Intron	1	167439344	167444380	5037	2	919	ENST00000700112.1	-3177	ENSG00000198821
C1orf94	chromosome 1 open reading frame 94	-0.327816	-0.910809	0.255176	-0.154304	-1.17842	0.252967	0.747093	-4.88069	peak_3890	Day0vsDay15	chr1	34188970	34189853	884	*	Intron	1	34176907	34219131	42225	1	84970	ENST00000488417.2	12063	ENSG00000142698
LOC124900196	small nucleolar RNA SNORA63	-0.327816	-1.14776	0.492126	1.24965	-0.835172	0.413478	0.931291	-5.43034	peak_127313	Day0vsDay8	chr5	40605316	40606371	1056	*	Intron	5	40654963	40655094	132	1	124900196	ENST00000362682.1	-48592	ENSG00000199552
GACAT3	gastric cancer associated transcript 3	-0.327812	-0.741561	0.085937	3.63044	-1.64227	0.114626	0.72392	-4.39369	peak_82838	Day0vsDay15	chr2	16093655	16095195	1541	*	Intron	2	16080832	16087201	6370	1	104797537	ENST00000667080.1	12823	ENSG00000236289
FAM193A	family with sequence similarity 193 member A	-0.327812	-0.904142	0.248518	-0.501732	-1.1872	0.249116	0.567344	-5.0381	peak_117877	Day0vsDay27	chr4	2689728	2690430	703	*	Intron	4	2696274	2699938	3665	1	8603	ENST00000506120.1	-5844	ENSG00000125386
LINC01854	long intergenic non-protein coding RNA 1854	-0.327806	-0.742215	0.0866044	5.60539	-1.65082	0.115766	0.404452	-4.5071	peak_89651	Day0vsDay27	chr2	129459405	129459941	537	*	Distal Intergenic	2	129242173	129273848	31676	2	151121	ENST00000375987.3	-185557	ENSG00000204460
ZNF516-AS1	ZNF516 antisense RNA 1	-0.327796	-0.761946	0.106353	4.3594	-1.59093	0.129129	0.424411	-4.58393	peak_74438	Day0vsDay27	chr18	76491994	76493377	1384	*	Promoter (<=1kb)	18	76491629	76493920	2292	1	101927989	ENST00000581996.3	365	ENSG00000265778
TECPR2	tectonin beta-propeller repeat containing 2	-0.327777	-1.08989	0.434333	-0.252308	-0.891494	0.382226	0.791915	-5.1643	peak_50429	Day0vsDay15	chr14	102491638	102492490	853	*	Intron	14	102496881	102498224	1344	1	9895	ENST00000561099.1	-4391	ENSG00000196663
LOC105370340	uncharacterized LOC105370340	-0.327764	-1.07942	0.423889	0.0220246	-0.903859	0.375775	0.789059	-5.17686	peak_44918	Day0vsDay15	chr13	104362489	104363325	837	*	Distal Intergenic	13	104125930	104134257	8328	1	105370340	ENST00000670156.1	236559	ENSG00000287734
LOC102724858	uncharacterized LOC102724858	-0.327739	-0.922756	0.267279	-0.0979938	-1.15494	0.261807	0.580553	-5.09458	peak_158218	Day0vsDay27	chr8	75923636	75924805	1170	*	Distal Intergenic	8	76162119	76308315	146197	2	102724858	ENST00000668249.1	383510	NA
RDH13	retinol dehydrogenase 13	-0.327738	-0.700869	0.0453929	6.12544	-1.82063	0.0821714	0.72392	-4.159	peak_81098	Day0vsDay15	chr19	55062562	55063610	1049	*	Promoter (<=1kb)	19	55039111	55063076	23966	2	112724	ENST00000591960.1	0	ENSG00000160439
ADH7	alcohol dehydrogenase 7 (class IV), mu or sigma polypeptide	-0.327736	-0.680084	0.0246111	1.74551	-1.92802	0.0667422	0.723458	-4.01825	peak_121709	Day0vsDay15	chr4	99462803	99463209	407	*	Distal Intergenic	4	99412261	99435510	23250	2	131	ENST00000209665.8	-27293	ENSG00000196344
LOC101927166	uncharacterized LOC101927166	-0.327735	-0.727973	0.0725028	5.07688	-1.69816	0.106498	0.72392	-4.32228	peak_67589	Day0vsDay15	chr17	48453379	48454267	889	*	Distal Intergenic	17	48460370	48466040	5671	1	101927166	ENST00000579972.1	-6103	NA
GEMIN8P4	gem nuclear organelle associated protein 8 pseudogene 4	-0.327724	-0.695527	0.0400786	1.79107	-1.84998	0.0798405	0.72392	-4.12808	peak_6770	Day0vsDay15	chr1	89986975	89987884	910	*	Exon	1	89993593	89994321	729	2	492303	ENST00000380526.2	6437	NA
EVA1B	eva-1 homolog B	-0.327723	-0.811659	0.156213	3.64279	-1.40371	0.174242	0.861803	-4.95972	peak_4049	Day0vsDay8	chr1	36322695	36324560	1866	*	Promoter (<=1kb)	1	36322030	36323645	1616	2	55194	ENST00000490466.2	0	ENSG00000142694
CAPZB	capping actin protein of muscle Z-line subunit beta	-0.327722	-0.730361	0.0749164	4.14591	-1.70052	0.105706	0.826808	-4.58388	peak_2252	Day0vsDay8	chr1	19390459	19392301	1843	*	Intron	1	19356747	19385797	29051	2	832	ENST00000457768.6	-4662	ENSG00000077549
TBCD	tubulin folding cofactor D	-0.327721	-1.17287	0.517428	0.828169	-0.816101	0.425556	0.93402	-5.34465	peak_70582	Day0vsDay8	chr17	82766736	82767385	650	*	Intron	17	82763041	82769861	6821	1	6904	ENST00000682934.1	3695	ENSG00000141556
LINC00333	long intergenic non-protein coding RNA 333	-0.32772	-0.923503	0.268063	0.552601	-1.14018	0.266366	0.750608	-4.98196	peak_44125	Day0vsDay15	chr13	84384442	84384859	418	*	Intron	13	84562364	84563236	873	1	100874128	ENST00000446314.1	-177505	NA
TRIM69	tripartite motif containing 69	-0.327715	-1.43825	0.782815	-0.369581	-0.611679	0.546964	0.947509	-5.44025	peak_52630	Day0vsDay8	chr15	44735431	44736614	1184	*	Promoter (<=1kb)	15	44736528	44767827	31300	1	140691	ENST00000329464.9	0	ENSG00000185880
LINC00824	long intergenic non-protein coding RNA 824	-0.327715	-0.765193	0.109763	1.8556	-1.61349	0.124254	0.72392	-4.42037	peak_160359	Day0vsDay15	chr8	128284141	128284618	478	*	Distal Intergenic	8	128406261	128415381	9121	2	101927774	ENST00000517583.1	130763	NA
GPR18	G protein-coupled receptor 18	-0.327708	-0.71563	0.0602128	4.54021	-1.76652	0.0945098	0.72392	-4.23979	peak_44690	Day0vsDay15	chr13	99265602	99266173	572	*	Intron	13	99254732	99261744	7013	2	2841	ENST00000340807.3	-3858	ENSG00000125245
HSPG2	heparan sulfate proteoglycan 2	-0.327703	-1.13126	0.475854	-0.148213	-0.84532	0.406952	0.803223	-5.18957	peak_2478	Day0vsDay15	chr1	21875272	21876145	874	*	Promoter (<=1kb)	1	21874478	21875208	731	2	3339	ENST00000498495.1	-64	ENSG00000142798
LOC105369946	uncharacterized LOC105369946	-0.327694	-0.704541	0.0491539	3.50626	-1.82485	0.0846521	0.356161	-4.27142	peak_38398	Day0vsDay27	chr12	103659530	103660125	596	*	Intron	12	103668575	103669406	832	2	105369946	ENST00000550175.1	9281	NA
DHFR2	dihydrofolate reductase 2	-0.327678	-1.67489	1.01954	-0.614747	-0.510876	0.615286	0.955363	-5.55584	peak_112156	Day0vsDay8	chr3	94473170	94473677	508	*	Distal Intergenic	3	94061169	94063389	2221	2	200895	ENST00000496983.1	-409781	ENSG00000178700
SLC18A1	solute carrier family 18 member A1	-0.327666	-0.746502	0.0911693	3.20213	-1.62849	0.120227	0.410921	-4.53184	peak_155233	Day0vsDay27	chr8	20147255	20148374	1120	*	Promoter (2-3kb)	8	20147603	20150996	3394	2	6570	ENST00000519171.1	2622	ENSG00000036565
RSPH10B	radial spoke head 10 homolog B	-0.327666	-0.875528	0.220195	0.772848	-1.24393	0.227683	0.74346	-4.85046	peak_144512	Day0vsDay15	chr7	5979932	5980428	497	*	Intron	7	5926136	5970689	44554	2	222967	ENST00000404406.6	-9243	ENSG00000155026
ZZZ3	zinc finger ZZ-type containing 3	-0.327651	-0.760411	0.105108	6.42824	-1.57199	0.13324	0.72392	-4.47801	peak_6314	Day0vsDay15	chr1	77681963	77683938	1976	*	Promoter (<=1kb)	1	77562416	77682658	120243	2	26009	ENST00000370801.8	0	ENSG00000036549
FGD2	FYVE, RhoGEF and PH domain containing 2	-0.32765	-0.777025	0.121724	4.83667	-1.51202	0.147705	0.724717	-4.54863	peak_137182	Day0vsDay15	chr6	37072548	37073055	508	*	Distal Intergenic	6	37021542	37029069	7528	1	221472	ENST00000487920.1	51006	ENSG00000146192
LINC02744	long intergenic non-protein coding RNA 2744	-0.327642	-1.31883	0.66355	-0.59031	-0.685171	0.500329	0.773377	-5.5082	peak_32263	Day0vsDay27	chr11	119991703	119992414	712	*	Promoter (2-3kb)	11	119987952	119994703	6752	2	105369528	ENST00000534055.2	2289	ENSG00000254863
NPTX2	neuronal pentraxin 2	-0.327642	-0.739952	0.0846684	6.29563	-1.64726	0.116664	0.72392	-4.38389	peak_149618	Day0vsDay15	chr7	98685746	98686196	451	*	Distal Intergenic	7	98619667	98627253	7587	1	4885	ENST00000466102.1	66079	ENSG00000106236
MACROD2	mono-ADP ribosylhydrolase 2	-0.32764	-0.945149	0.289868	0.28744	-1.09979	0.283206	0.755959	-5.01534	peak_96398	Day0vsDay15	chr20	15191057	15191493	437	*	Intron	20	15196858	16053197	856340	1	140733	ENST00000402914.5	-5365	ENSG00000172264
ST3GAL5	ST3 beta-galactoside alpha-2,3-sialyltransferase 5	-0.327635	-0.919941	0.264672	-0.208445	-1.14657	0.263768	0.749622	-4.94454	peak_86720	Day0vsDay15	chr2	85878722	85879054	333	*	Intron	2	85848102	85870253	22152	2	8869	ENST00000639690.1	-8469	ENSG00000115525
LOC105378029	uncharacterized LOC105378029	-0.327633	-0.720856	0.0655893	6.42913	-1.73373	0.100024	0.72392	-4.27925	peak_141309	Day0vsDay15	chr6	141220829	141221504	676	*	Distal Intergenic	6	141403240	141404494	1255	1	105378029	ENST00000667537.1	-181736	NA
LOC124900733	uncharacterized LOC124900733	-0.327633	-0.752969	0.0977026	5.33165	-1.60287	0.126287	0.72392	-4.44175	peak_121533	Day0vsDay15	chr4	91663227	91664002	776	*	Distal Intergenic	4	91319034	91325306	6273	2	124900733	ENST00000502368.1	-337921	NA
RNU1-4	RNA, U1 small nuclear 4	-0.327633	-0.844266	0.189001	4.09979	-1.33358	0.199738	0.514038	-4.88865	peak_1935	Day0vsDay27	chr1	16740119	16741170	1052	*	Promoter (<=1kb)	1	16740516	16740679	164	1	6060	ENST00000384659.1	0	ENSG00000207389
LOC124902558	uncharacterized LOC124902558	-0.327628	-1.33986	0.684609	-0.54324	-0.676238	0.50783	0.942349	-5.37812	peak_23767	Day0vsDay8	chr10	128323589	128324344	756	*	Distal Intergenic	10	128316282	128320214	3933	2	124902558	ENST00000454492.1	-3375	NA
RAI14	retinoic acid induced 14	-0.327626	-1.04363	0.38838	-0.199066	-0.959585	0.348997	0.779144	-5.10412	peak_127010	Day0vsDay15	chr5	34801894	34802620	727	*	Intron	5	34826004	34830918	4915	1	26064	ENST00000507883.1	-23384	ENSG00000039560
MPPED2	metallophosphoesterase domain containing 2	-0.327625	-0.923413	0.268164	0.0762291	-1.13983	0.266506	0.584957	-5.15605	peak_26816	Day0vsDay27	chr11	30486866	30487819	954	*	Intron	11	30410870	30468995	58126	2	744	ENST00000524667.5	-17871	ENSG00000066382
LINC01821	long intergenic non-protein coding RNA 1821	-0.327622	-0.879365	0.224121	2.27322	-1.24911	0.226967	0.8825	-5.12172	peak_92223	Day0vsDay8	chr2	194130035	194130368	334	*	Exon	2	194344190	194419640	75451	1	101927406	ENST00000661930.2	-213822	ENSG00000225539
TMEM131	transmembrane protein 131	-0.327615	-0.703815	0.0485846	5.39785	-1.83244	0.0835516	0.72392	-4.1549	peak_87396	Day0vsDay15	chr2	97995037	97996663	1627	*	Promoter (<=1kb)	2	97756336	97995948	239613	2	23505	ENST00000186436.10	0	ENSG00000075568
LINC02477	long intergenic non-protein coding RNA 2477	-0.327606	-0.696425	0.0412119	1.64269	-1.84118	0.0789991	0.72392	-4.13948	peak_123606	Day0vsDay15	chr4	160810448	160810899	452	*	Distal Intergenic	4	160539254	160586817	47564	1	105377512	ENST00000512652.1	271194	NA
MYO1C	myosin IC	-0.327606	-0.70371	0.0484974	5.23544	-1.82066	0.0852122	0.3568	-4.27427	peak_63490	Day0vsDay27	chr17	1469085	1469727	643	*	Promoter (<=1kb)	17	1468223	1470219	1997	2	4641	ENST00000574308.1	492	ENSG00000197879
PRR15	proline rich 15	-0.327599	-0.776621	0.121423	1.75731	-1.51556	0.145753	0.724717	-4.55327	peak_145613	Day0vsDay15	chr7	29565683	29566748	1066	*	Promoter (<=1kb)	7	29565450	29566383	934	1	222171	ENST00000450427.1	233	ENSG00000176532
CUEDC2	CUE domain containing 2	-0.327593	-0.70245	0.047264	4.56749	-1.87006	0.0782382	0.345445	-4.20555	peak_21672	Day0vsDay27	chr10	102432014	102433055	1042	*	Promoter (<=1kb)	10	102424009	102432568	8560	2	79004	ENST00000486762.6	0	ENSG00000107874
KIF5C	kinesin family member 5C	-0.32759	-1.40071	0.745527	-0.421075	-0.632763	0.533353	0.946676	-5.39081	peak_90494	Day0vsDay8	chr2	148874810	148875805	996	*	Promoter (<=1kb)	2	148875227	148932049	56823	1	3800	ENST00000679018.1	0	ENSG00000168280
MUC21	mucin 21, cell surface associated	-0.327589	-0.793516	0.138338	5.24887	-1.48203	0.157265	0.463265	-4.71946	peak_136486	Day0vsDay27	chr6	30990399	30990948	550	*	Distal Intergenic	6	30983718	30989903	6186	1	394263	ENST00000376296.3	6681	ENSG00000204544
ZNF444	zinc finger protein 444	-0.327583	-0.993877	0.33871	1.10358	-1.04532	0.309552	0.909047	-5.18294	peak_81252	Day0vsDay8	chr19	56161477	56162003	527	*	Distal Intergenic	19	56157309	56159967	2659	1	55311	ENST00000592171.1	4168	ENSG00000167685
ZNF692-DT	ZNF692 divergent transcript	-0.32758	-0.71019	0.0550296	5.35064	-1.77467	0.0896682	0.72392	-4.2208	peak_14985	Day0vsDay15	chr1	248872940	248874682	1743	*	Distal Intergenic	1	248859164	248864796	5633	1	122152365	ENST00000417047.1	13776	ENSG00000227237
LINC02227	long intergenic non-protein coding RNA 2227	-0.327578	-0.891242	0.236087	-0.662145	-1.20462	0.241036	0.743991	-4.88361	peak_132639	Day0vsDay15	chr5	158435149	158435651	503	*	Intron	5	158320683	158409773	89091	2	101927697	ENST00000619068.1	-25376	ENSG00000276778
LOC107985814	uncharacterized LOC107985814	-0.327564	-0.714937	0.0598078	4.64643	-1.76526	0.095075	0.72392	-4.24063	peak_87585	Day0vsDay15	chr2	100653434	100654090	657	*	Promoter (<=1kb)	2	100642444	100652567	10124	2	107985814	ENST00000658941.1	-867	NA
PRKAG2	protein kinase AMP-activated non-catalytic subunit gamma 2	-0.327558	-0.730112	0.0749966	1.76648	-1.68663	0.105679	0.388798	-4.46419	peak_152919	Day0vsDay27	chr7	151782560	151783447	888	*	Promoter (1-2kb)	7	151556216	151781362	225147	2	51422	ENST00000651836.1	-1198	ENSG00000106617
SPG7	SPG7 matrix AAA peptidase subunit, paraplegin	-0.327553	-0.713593	0.0584856	3.16121	-1.77409	0.0927564	0.72392	-4.22907	peak_63130	Day0vsDay15	chr16	89548475	89549412	938	*	Promoter (<=1kb)	16	89548889	89553100	4212	1	6687	ENST00000565370.1	0	ENSG00000197912
CEP19	centrosomal protein 19	-0.32755	-0.757277	0.102178	6.03326	-1.58557	0.130224	0.72392	-4.46246	peak_117343	Day0vsDay15	chr3	196695915	196696128	214	*	Intron	3	196707061	196712248	5188	2	84984	ENST00000399942.4	16120	ENSG00000174007
RNF103-CHMP3	RNF103-CHMP3 readthrough	-0.327547	-0.759563	0.104468	3.74401	-1.60063	0.127419	0.421732	-4.56746	peak_86786	Day0vsDay27	chr2	86719208	86721307	2100	*	Promoter (<=1kb)	2	86505668	86721122	215455	2	100526767	ENST00000604011.5	0	ENSG00000249884
TMEM200C	transmembrane protein 200C	-0.327536	-0.695232	0.0401601	4.14483	-1.84641	0.0782101	0.345406	-4.23457	peak_70992	Day0vsDay27	chr18	6008517	6009588	1072	*	Intron	18	5882072	5895955	13884	2	645369	ENST00000581347.2	-112562	ENSG00000206432
TRERF1	transcriptional regulating factor 1	-0.32753	-0.763363	0.108304	5.52455	-1.57795	0.132595	0.42932	-4.60037	peak_137692	Day0vsDay27	chr6	42448954	42449247	294	*	Promoter (2-3kb)	6	42228149	42451261	223113	2	55809	ENST00000340840.6	2014	ENSG00000124496
ARHGAP26	Rho GTPase activating protein 26	-0.327528	-0.810507	0.155451	2.12647	-1.40565	0.17367	0.861803	-4.93515	peak_131617	Day0vsDay8	chr5	142769594	142771405	1812	*	Promoter (<=1kb)	5	142770377	143229007	458631	1	23092	ENST00000645722.2	0	ENSG00000145819
LNPEP	leucyl and cystinyl aminopeptidase	-0.327525	-0.765431	0.11038	6.13799	-1.55077	0.138337	0.72392	-4.50221	peak_129324	Day0vsDay15	chr5	96997305	96997580	276	*	Promoter (<=1kb)	5	96996378	97006382	10005	1	4012	ENST00000473914.1	927	ENSG00000113441
ZNF653	zinc finger protein 653	-0.327511	-0.805356	0.150333	2.75304	-1.50796	0.151948	0.849644	-4.82831	peak_76811	Day0vsDay8	chr19	11504817	11506408	1592	*	Promoter (<=1kb)	19	11466240	11505698	39459	2	115950	ENST00000585656.1	0	ENSG00000161914
CHST14	carbohydrate sulfotransferase 14	-0.32751	-0.711344	0.0563236	2.87757	-1.79016	0.0906997	0.365223	-4.31843	peak_52330	Day0vsDay27	chr15	40507046	40507573	528	*	Intron	15	40470984	40473158	2175	1	113189	ENST00000306243.7	36062	ENSG00000169105
SUPT5H	SPT5 homolog, DSIF elongation factor subunit	-0.327499	-0.767514	0.112516	6.83646	-1.55799	0.136848	0.435551	-4.62755	peak_79209	Day0vsDay27	chr19	39460011	39460528	518	*	Promoter (1-2kb)	19	39458352	39464885	6534	1	6829	ENST00000599907.1	1659	ENSG00000196235
LOC124909383	uncharacterized LOC124909383	-0.327485	-0.812094	0.157125	5.65829	-1.40583	0.176573	0.486372	-4.81353	peak_110825	Day0vsDay27	chr3	55407889	55408575	687	*	Distal Intergenic	3	55360443	55361829	1387	2	124909383	ENST00000465946.1	-46060	ENSG00000242775
CHST14	carbohydrate sulfotransferase 14	-0.327476	-0.770958	0.116006	4.62762	-1.53756	0.142334	0.72392	-4.52015	peak_52325	Day0vsDay15	chr15	40479065	40479638	574	*	Distal Intergenic	15	40470984	40473158	2175	1	113189	ENST00000306243.7	8081	ENSG00000169105
ANKRD34A	ankyrin repeat domain 34A	-0.327472	-0.751401	0.0964575	2.33782	-1.60117	0.123475	0.72392	-4.45236	peak_8568	Day0vsDay15	chr1	145960497	145960685	189	*	Promoter (1-2kb)	1	145961404	145962596	1193	2	284615	ENST00000619813.1	1911	ENSG00000272031
LARP7	La ribonucleoprotein 7, transcriptional regulator	-0.327469	-0.892793	0.237856	-0.255353	-1.20796	0.24122	0.743991	-4.88493	peak_122128	Day0vsDay15	chr4	112705534	112706994	1461	*	Exon	4	112655363	112657592	2230	1	51574	ENST00000503898.1	50171	ENSG00000174720
PCNT	pericentrin	-0.327465	-1.54649	0.891557	-0.2434	-0.560598	0.581968	0.951335	-5.42076	peak_102975	Day0vsDay8	chr21	46436794	46437689	896	*	Promoter (<=1kb)	21	46436676	46445751	9076	1	5116	ENST00000695536.1	118	ENSG00000160299
PLAU	plasminogen activator, urokinase	-0.327465	-0.707262	0.0523317	3.38536	-1.84584	0.0816396	0.35117	-4.23952	peak_19620	Day0vsDay27	chr10	73908678	73909546	869	*	Promoter (<=1kb)	10	73909177	73913049	3873	1	5328	ENST00000481390.5	0	ENSG00000122861
CALHM2	calcium homeostasis modulator family member 2	-0.327461	-0.660345	0.00542381	3.35047	-2.03903	0.0535291	0.305704	-3.94507	peak_21756	Day0vsDay27	chr10	103451746	103452913	1168	*	Promoter (<=1kb)	10	103450025	103452287	2263	2	51063	ENST00000480642.1	0	ENSG00000138172
XCR1	X-C motif chemokine receptor 1	-0.327457	-0.779141	0.124226	4.77833	-1.51014	0.149041	0.724843	-4.55363	peak_109928	Day0vsDay15	chr3	46102336	46103055	720	*	Exon	3	46016990	46085825	68836	2	2829	ENST00000683768.1	-16511	ENSG00000173578
KLF12	KLF transcription factor 12	-0.327457	-0.838766	0.183853	4.36689	-1.36003	0.190756	0.868509	-5.03364	peak_43825	Day0vsDay8	chr13	73943181	73944138	958	*	Exon	13	73812873	73995056	182184	2	11278	ENST00000472022.1	50918	ENSG00000118922
LOC124900392	uncharacterized LOC124900392	-0.327435	-0.788963	0.134093	1.88791	-1.47056	0.155442	0.725672	-4.60854	peak_69019	Day0vsDay15	chr17	72267710	72268081	372	*	Intron	17	72219946	72237203	17258	2	124900392	ENST00000623935.1	-30507	NA
SCUBE1-AS2	SCUBE1 antisense RNA 2	-0.327432	-0.716842	0.0619785	3.15163	-1.74514	0.0990217	0.377828	-4.37735	peak_106047	Day0vsDay27	chr22	43205067	43206778	1712	*	Intron	22	43212674	43213661	988	1	105373051	ENST00000420269.1	-5896	ENSG00000236272
ROCK1P1	Rho associated coiled-coil containing protein kinase 1 pseudogene 1	-0.327431	-0.755623	0.100761	4.92635	-1.61358	0.124025	0.416676	-4.55494	peak_70691	Day0vsDay27	chr18	97400	98041	642	*	Distal Intergenic	18	109065	122219	13155	1	727758	ENST00000608049.5	-11024	ENSG00000290877
MIR4643	microRNA 4643	-0.327421	-0.836887	0.182046	4.22468	-1.34493	0.195445	0.869277	-5.06303	peak_139345	Day0vsDay8	chr6	91319242	91320035	794	*	Distal Intergenic	6	91521660	91521737	78	1	100616174	ENST00000577473.1	-201625	ENSG00000263734
EYS	eyes shut homolog	-0.327417	-0.823455	0.168622	5.07445	-1.36818	0.184947	0.867077	-5.03747	peak_138527	Day0vsDay8	chr6	65320249	65320997	749	*	Intron	6	65295757	65303011	7255	2	346007	ENST00000370615.3	-17238	ENSG00000188107
CRTAM	cytotoxic and regulatory T cell molecule	-0.327412	-0.788535	0.133712	5.29624	-1.48943	0.153855	0.725099	-4.57705	peak_32487	Day0vsDay15	chr11	122843258	122844422	1165	*	Intron	11	122838500	122872643	34144	1	56253	ENST00000227348.9	4758	ENSG00000109943
DNPEP	aspartyl aminopeptidase	-0.327406	-1.09808	0.443263	0.349707	-0.903269	0.378547	0.925929	-5.16736	peak_93454	Day0vsDay8	chr2	219373663	219374048	386	*	3' UTR	2	219374924	219381486	6563	2	23549	ENST00000462779.1	7438	ENSG00000123992
LOC105377009	uncharacterized LOC105377009	-0.327406	-1.53962	0.884805	-0.468641	-0.559843	0.581193	0.951281	-5.45391	peak_108813	Day0vsDay8	chr3	29153822	29154114	293	*	Intron	3	29054570	29280015	225446	2	105377009	ENST00000655701.1	125901	NA
LINC00368	long intergenic non-protein coding RNA 368	-0.327402	-1.08612	0.431318	-0.374711	-0.894451	0.380676	0.791003	-5.14863	peak_45239	Day0vsDay15	chr13	111093477	111093993	517	*	Promoter (1-2kb)	13	111095838	111103097	7260	1	101927802	ENST00000422994.1	-1845	NA
MKNK1-AS1	MKNK1 antisense RNA 1	-0.327391	-1.27142	0.616643	-0.557897	-0.721492	0.478342	0.758738	-5.4663	peak_4944	Day0vsDay27	chr1	46540124	46540909	786	*	Promoter (1-2kb)	1	46538696	46570255	31560	1	100507423	ENST00000602433.1	1428	ENSG00000269956
LOC124900369	small Cajal body-specific RNA 20	-0.32739	-1.24194	0.587157	-0.755381	-0.756499	0.459311	0.824265	-5.17489	peak_54495	Day0vsDay15	chr15	75114348	75114983	636	*	Exon	15	75121536	75121666	131	2	124900369	ENST00000516913.1	6683	ENSG00000252722
ATXN7L1	ataxin 7 like 1	-0.327387	-1.49126	0.836486	-0.126475	-0.58306	0.56573	0.948945	-5.4109	peak_150340	Day0vsDay8	chr7	105765190	105765642	453	*	Intron	7	105613733	105691637	77905	2	222255	ENST00000472195.1	-73553	ENSG00000146776
ENPP6	ectonucleotide pyrophosphatase/phosphodiesterase 6	-0.327386	-1.25188	0.597105	-0.592212	-0.734032	0.470612	0.828797	-5.30819	peak_124400	Day0vsDay15	chr4	184257532	184258195	664	*	Distal Intergenic	4	184116863	184221230	104368	2	133121	ENST00000512353.1	-36302	ENSG00000164303
HSBP1	heat shock factor binding protein 1	-0.327385	-0.731676	0.076906	2.59224	-1.68638	0.107659	0.827981	-4.56205	peak_62150	Day0vsDay8	chr16	83813386	83813785	400	*	3' UTR	16	83808188	83814675	6488	1	3281	ENST00000689426.1	5198	ENSG00000230989
ASAP1	ArfGAP with SH3 domain, ankyrin repeat and PH domain 1	-0.327378	-0.861272	0.206515	3.35497	-1.28396	0.215353	0.531504	-4.94786	peak_160452	Day0vsDay27	chr8	130244441	130245427	987	*	Promoter (1-2kb)	8	130179335	130247042	67708	2	50807	ENST00000520342.5	1615	ENSG00000153317
FHIP1A-DT	FHIP1A divergent transcript	-0.327375	-0.787993	0.133244	2.84546	-1.48423	0.154793	0.460326	-4.72456	peak_123250	Day0vsDay27	chr4	151407756	151409747	1992	*	Promoter (<=1kb)	4	151407551	151408835	1285	2	105377486	ENST00000508847.1	0	NA
EP400	E1A binding protein p400	-0.327374	-0.949514	0.294766	0.628032	-1.09737	0.285132	0.603003	-5.17895	peak_41042	Day0vsDay27	chr12	132007091	132007671	581	*	Intron	12	132028946	132051016	22071	1	57634	ENST00000611841.1	-21275	ENSG00000183495
CTTNBP2NL	CTTNBP2 N-terminal like	-0.327359	-0.827308	0.172589	2.46971	-1.35724	0.188345	0.867973	-5.01434	peak_7842	Day0vsDay8	chr1	112390650	112391261	612	*	Distal Intergenic	1	112396214	112461164	64951	1	55917	ENST00000271277.11	-4953	ENSG00000143079
LINC00903	long intergenic non-protein coding RNA 903	-0.327356	-0.748615	0.0939023	2.53181	-1.63371	0.119887	0.72392	-4.40926	peak_112985	Day0vsDay15	chr3	116538324	116539493	1170	*	Intron	3	116552473	116568264	15792	1	100861506	ENST00000497854.1	-12980	NA
LOC105372676	uncharacterized LOC105372676	-0.327355	-0.700565	0.0458545	4.81806	-1.836	0.0835192	0.72392	-4.14938	peak_99567	Day0vsDay15	chr20	55589618	55590455	838	*	Intron	20	55607852	55744938	137087	2	105372676	ENST00000661549.1	154483	NA
CCL22	C-C motif chemokine ligand 22	-0.327343	-0.811469	0.156783	5.1491	-1.40175	0.17744	0.731988	-4.67446	peak_60475	Day0vsDay15	chr16	57349199	57349510	312	*	Distal Intergenic	16	57358783	57366189	7407	1	6367	ENST00000219235.5	-9273	ENSG00000102962
TANGO6	transport and golgi organization 6 homolog	-0.327333	-0.735229	0.0805623	6.13428	-1.67034	0.112024	0.72392	-4.35923	peak_61201	Day0vsDay15	chr16	69064126	69064508	383	*	Intron	16	69026575	69083846	57272	1	79613	ENST00000561931.1	37551	ENSG00000103047
SDHAF3	succinate dehydrogenase complex assembly factor 3	-0.327329	-0.71146	0.0568027	2.8677	-1.77086	0.0935518	0.72392	-4.23542	peak_149508	Day0vsDay15	chr7	97104558	97105148	591	*	Distal Intergenic	7	97117698	97181763	64066	1	57001	ENST00000432641.3	-12550	ENSG00000196636
PRCP	prolylcarboxypeptidase	-0.327315	-0.729074	0.0744437	1.76238	-1.68872	0.105273	0.72392	-4.32977	peak_30337	Day0vsDay15	chr11	82956062	82956661	600	*	Intron	11	82849914	82970584	120671	2	5547	ENST00000534396.5	13923	ENSG00000137509
ARHGAP25	Rho GTPase activating protein 25	-0.327311	-0.811704	0.157082	3.13541	-1.44064	0.166764	0.858445	-4.92723	peak_85763	Day0vsDay8	chr2	68790383	68790824	442	*	Intron	2	68774940	68819742	44803	1	9938	ENST00000497079.5	15443	ENSG00000163219
LOC105370259	uncharacterized LOC105370259	-0.327304	-1.05224	0.397634	-0.814269	-0.935853	0.359419	0.669164	-5.32909	peak_43853	Day0vsDay27	chr13	74290406	74290730	325	*	Promoter (2-3kb)	13	74288184	74407294	119111	1	105370259	ENST00000669178.1	2222	ENSG00000286330
LOC105374873	uncharacterized LOC105374873	-0.327296	-0.854088	0.199497	3.22014	-1.29247	0.211577	0.878162	-5.10107	peak_134584	Day0vsDay8	chr6	784800	785285	486	*	Intron	6	729128	760936	31809	2	105374873	ENST00000655063.1	-23864	NA
LINC01288	long intergenic non-protein coding RNA 1288	-0.327296	-0.796338	0.141747	6.36079	-1.44658	0.164944	0.727998	-4.62275	peak_156188	Day0vsDay15	chr8	34714344	34714879	536	*	Distal Intergenic	8	34784028	34865364	81337	1	103689844	ENST00000519189.2	-69149	NA
SLC39A12-AS1	SLC39A12 antisense RNA 1	-0.327294	-1.1108	0.456207	-0.559964	-0.865876	0.39582	0.69834	-5.42554	peak_16432	Day0vsDay27	chr10	18069095	18070401	1307	*	Distal Intergenic	10	18001786	18010562	8777	2	100129213	ENST00000439319.5	-58533	ENSG00000226083
MYH15	myosin heavy chain 15	-0.327294	-0.868927	0.214339	4.06452	-1.2531	0.225305	0.54206	-4.98716	peak_112651	Day0vsDay27	chr3	108489429	108490358	930	*	Promoter (2-3kb)	3	108380501	108487191	106691	2	22989	ENST00000689784.1	-2238	ENSG00000144821
ADGRB2	adhesion G protein-coupled receptor B2	-0.327293	-0.813195	0.158608	3.44968	-1.39619	0.176463	0.86271	-4.97406	peak_3628	Day0vsDay8	chr1	31771822	31773253	1432	*	Distal Intergenic	1	31741800	31764893	23094	2	576	ENST00000533175.1	-6929	ENSG00000121753
AHNAK	AHNAK nucleoprotein	-0.327293	-0.709778	0.0551932	3.10819	-1.82377	0.0850679	0.72392	-4.16895	peak_28429	Day0vsDay15	chr11	62539225	62539613	389	*	Intron	11	62433542	62536107	102566	2	79026	ENST00000530124.5	-3118	ENSG00000124942
LOC105372224	uncharacterized LOC105372224	-0.32729	-0.757558	0.102978	1.22576	-1.59031	0.127901	0.422454	-4.58474	peak_74720	Day0vsDay27	chr18	78938869	78939423	555	*	Distal Intergenic	18	78925064	78927441	2378	2	105372224	ENST00000580639.1	-11428	NA
RBMS1	RNA binding motif single stranded interacting protein 1	-0.327284	-0.857143	0.202575	3.19972	-1.31196	0.206305	0.875619	-5.07423	peak_90936	Day0vsDay8	chr2	160427700	160428691	992	*	Intron	2	160303408	160416178	112771	2	5937	ENST00000428519.1	-11522	ENSG00000153250
MARCHF8	membrane associated ring-CH-type finger 8	-0.327282	-0.745266	0.0907017	5.1173	-1.62301	0.118706	0.72392	-4.41551	peak_17922	Day0vsDay15	chr10	45594200	45595173	974	*	Promoter (<=1kb)	10	45461387	45594491	133105	2	220972	ENST00000453980.3	0	ENSG00000165406
CLDN14	claudin 14	-0.327278	-0.759264	0.104708	2.38437	-1.62709	0.121663	0.72392	-4.41511	peak_101847	Day0vsDay15	chr21	36605253	36607227	1975	*	Distal Intergenic	21	36460621	36576569	115949	2	23562	ENST00000342108.2	-28684	ENSG00000159261
ANAPC10	anaphase promoting complex subunit 10	-0.327275	-0.981545	0.326996	0.0695388	-1.0685	0.299938	0.761419	-5.02039	peak_123055	Day0vsDay15	chr4	145097653	145099047	1395	*	Promoter (<=1kb)	4	144210701	145098174	887474	2	10393	ENST00000649263.1	0	ENSG00000164162
NAMPT	nicotinamide phosphoribosyltransferase	-0.327264	-0.763199	0.108672	5.90762	-1.55608	0.133832	0.431129	-4.63266	peak_150386	Day0vsDay27	chr7	106347594	106347809	216	*	Distal Intergenic	7	106248332	106285966	37635	2	10135	ENST00000681255.1	-61628	ENSG00000105835
MTSS1	MTSS I-BAR domain containing 1	-0.32726	-0.679905	0.0253861	4.30629	-1.92358	0.0673249	0.723458	-4.0214	peak_160095	Day0vsDay15	chr8	124585826	124587385	1560	*	Intron	8	124552888	124568841	15954	2	9788	ENST00000431961.6	-16985	ENSG00000170873
MSTN	myostatin	-0.327257	-1.0806	0.426083	0.490625	-0.900441	0.377551	0.925412	-5.19306	peak_92038	Day0vsDay8	chr2	189982704	189983759	1056	*	Intron	2	190055700	190062729	7030	2	2660	ENST00000260950.5	78970	ENSG00000138379
LY75	lymphocyte antigen 75	-0.327253	-0.941159	0.286653	-0.462513	-1.10494	0.281018	0.755583	-5.00745	peak_90885	Day0vsDay15	chr2	159876221	159876706	486	*	Intron	2	159902549	159904649	2101	2	4065	ENST00000471164.1	27943	ENSG00000054219
LOC105370113	uncharacterized LOC105370113	-0.32723	-0.755842	0.101382	3.32445	-1.63154	0.122643	0.414674	-4.53363	peak_41612	Day0vsDay27	chr13	23680058	23680823	766	*	Distal Intergenic	13	23715152	23735387	20236	1	105370113	ENST00000691844.2	-34329	NA
LINC02901	long intergenic non-protein coding RNA 2901	-0.327217	-0.732053	0.0776196	3.87927	-1.72513	0.101821	0.820807	-4.55139	peak_142344	Day0vsDay8	chr6	158909909	158911049	1141	*	Exon	6	158895217	158910352	15136	1	100130967	ENST00000608817.2	14692	ENSG00000203711
LRRC3C	leucine rich repeat containing 3C	-0.327216	-0.764253	0.109821	5.02087	-1.56	0.136047	0.842002	-4.78842	peak_66668	Day0vsDay8	chr17	39939582	39940046	465	*	Exon	17	39927867	39939601	11735	1	100505591	ENST00000582263.1	11715	ENSG00000204913
TEX264	testis expressed 264, ER-phagy receptor	-0.327203	-0.72935	0.0749432	4.77557	-1.71991	0.102849	0.383994	-4.41283	peak_110463	Day0vsDay27	chr3	51669319	51669615	297	*	Promoter (1-2kb)	3	51671175	51704018	32844	1	51368	ENST00000489026.5	-1560	ENSG00000164081
CD4	CD4 molecule	-0.327203	-0.758944	0.104539	5.78493	-1.59883	0.127919	0.72392	-4.44788	peak_34201	Day0vsDay15	chr12	6789365	6789827	463	*	Promoter (<=1kb)	12	6789514	6814233	24720	1	920	ENST00000536610.5	0	ENSG00000010610
SLC44A2	solute carrier family 44 member 2 (CTL2 blood group)	-0.327187	-0.767115	0.112742	6.95986	-1.5419	0.140359	0.72392	-4.51287	peak_76656	Day0vsDay15	chr19	10603030	10604832	1803	*	Promoter (<=1kb)	19	10602510	10644550	42041	1	57153	ENST00000407327.8	520	ENSG00000129353
LOC105375567	uncharacterized LOC105375567	-0.327187	-1.01785	0.363476	1.25103	-0.986009	0.33579	0.918196	-5.32027	peak_152776	Day0vsDay8	chr7	150900875	150901762	888	*	Distal Intergenic	7	150868626	150877138	8513	2	105375567	ENST00000685404.1	-23737	NA
MVB12B	multivesicular body subunit 12B	-0.327186	-0.804794	0.150422	4.53264	-1.4303	0.169378	0.859118	-4.95504	peak_166970	Day0vsDay8	chr9	126317527	126318010	484	*	Distal Intergenic	9	126326829	126507040	180212	1	89853	ENST00000361171.8	-8819	ENSG00000196814
MED15	mediator complex subunit 15	-0.327183	-0.945215	0.290848	-0.570841	-1.09733	0.284258	0.755959	-4.98456	peak_103566	Day0vsDay15	chr22	20550517	20551715	1199	*	Promoter (<=1kb)	22	20550987	20564597	13611	1	51586	ENST00000457322.5	0	ENSG00000099917
ATP8B4	ATPase phospholipid transporting 8B4 (putative)	-0.327179	-0.766973	0.112615	2.41452	-1.54203	0.137203	0.72392	-4.5196	peak_52804	Day0vsDay15	chr15	50046121	50046480	360	*	Promoter (<=1kb)	15	50009272	50047387	38116	2	79895	ENST00000558024.1	907	ENSG00000104043
HIPK1-AS1	HIPK1 antisense RNA 1	-0.327172	-0.771287	0.116942	7.07852	-1.527	0.140885	0.72392	-4.53003	peak_7943	Day0vsDay15	chr1	113928995	113931103	2109	*	Promoter (<=1kb)	1	113924000	113929318	5319	2	101928846	ENST00000441071.5	0	ENSG00000235527
FBXO15	F-box protein 15	-0.327169	-0.729355	0.0750164	2.68674	-1.69581	0.106184	0.389564	-4.45519	peak_74226	Day0vsDay27	chr18	74040799	74041645	847	*	Distal Intergenic	18	74073504	74078684	5181	2	201456	ENST00000579108.1	37039	ENSG00000141665
PTPRS	protein tyrosine phosphatase receptor type S	-0.327156	-0.804705	0.150393	6.2808	-1.43152	0.169888	0.7295	-4.6405	peak_75942	Day0vsDay15	chr19	5212006	5212537	532	*	Promoter (<=1kb)	19	5208169	5212154	3986	2	5802	ENST00000706769.1	0	ENSG00000105426
DLD	dihydrolipoamide dehydrogenase	-0.327155	-0.762226	0.107915	6.17496	-1.55866	0.133221	0.72392	-4.49221	peak_150455	Day0vsDay15	chr7	107880391	107881090	700	*	Distal Intergenic	7	107891162	107893554	2393	1	1738	ENST00000485066.1	-10072	ENSG00000091140
ZNF644	zinc finger protein 644	-0.32715	-0.732022	0.0777208	1.96853	-1.71992	0.104396	0.72392	-4.3034	peak_6800	Day0vsDay15	chr1	91099705	91100877	1173	*	Distal Intergenic	1	90916185	91022272	106088	2	84146	ENST00000361321.5	-77433	ENSG00000122482
LINC00251	long intergenic non-protein coding RNA 251	-0.327146	-0.732598	0.0783057	4.52253	-1.67329	0.114038	0.72392	-4.35475	peak_157799	Day0vsDay15	chr8	65041581	65042080	500	*	Distal Intergenic	8	65161145	65180341	19197	2	552859	ENST00000627569.1	138261	ENSG00000280725
GGA2	golgi associated, gamma adaptin ear containing, ARF binding protein 2	-0.327143	-0.775548	0.121262	7.60142	-1.51524	0.147021	0.724717	-4.54533	peak_58698	Day0vsDay15	chr16	23468730	23469630	901	*	Promoter (<=1kb)	16	23466591	23469582	2992	2	23062	ENST00000568922.1	0	ENSG00000103365
ZNF510	zinc finger protein 510	-0.327138	-0.742683	0.0884078	5.53085	-1.63554	0.119066	0.72392	-4.40162	peak_165353	Day0vsDay15	chr9	96777488	96778649	1162	*	Promoter (<=1kb)	9	96754553	96778087	23535	2	22869	ENST00000223428.9	0	ENSG00000081386
LINC02339	long intergenic non-protein coding RNA 2339	-0.327137	-0.999308	0.345034	-0.453452	-1.00881	0.323938	0.77159	-5.14066	peak_43482	Day0vsDay15	chr13	61684865	61685623	759	*	Distal Intergenic	13	61424689	61427946	3258	2	101926951	ENST00000472649.2	-256919	ENSG00000279797
LOC105373895	uncharacterized LOC105373895	-0.327134	-0.728995	0.0747268	3.0044	-1.6929	0.10714	0.391215	-4.45141	peak_93536	Day0vsDay27	chr2	220316988	220317786	799	*	Intron	2	220450679	220704566	253888	1	105373895	ENST00000414512.1	-132893	NA
RDH11	retinol dehydrogenase 11	-0.327133	-0.859735	0.205468	2.39812	-1.27826	0.216144	0.879474	-5.01828	peak_47939	Day0vsDay8	chr14	67694620	67696272	1653	*	Promoter (<=1kb)	14	67676800	67695764	18965	2	51109	ENST00000381346.9	0	ENSG00000072042
CEBPB-AS1	CEBPB antisense RNA 1	-0.327122	-0.782043	0.127799	5.33348	-1.4957	0.152726	0.457044	-4.70563	peak_99196	Day0vsDay27	chr20	50210098	50210537	440	*	Distal Intergenic	20	50184598	50191498	6901	2	101927559	ENST00000613921.1	-18600	ENSG00000277449
NKAIN2	sodium/potassium transporting ATPase interacting 2	-0.327119	-0.744655	0.0904158	2.09816	-1.62394	0.118505	0.408304	-4.56582	peak_140555	Day0vsDay27	chr6	124377835	124378982	1148	*	Intron	6	124818399	124823623	5225	1	154215	ENST00000640160.1	-439417	ENSG00000188580
ARHGEF28	Rho guanine nucleotide exchange factor 28	-0.327114	-0.755488	0.101259	6.5689	-1.58699	0.129885	0.72392	-4.46046	peak_128456	Day0vsDay15	chr5	73894965	73895556	592	*	Intron	5	73887485	73893361	5877	1	64283	ENST00000504003.1	7480	ENSG00000214944
DNPEP	aspartyl aminopeptidase	-0.327112	-0.795049	0.140825	0.349707	-1.4863	0.153846	0.458912	-4.69653	peak_93454	Day0vsDay27	chr2	219373663	219374048	386	*	3' UTR	2	219374924	219381486	6563	2	23549	ENST00000462779.1	7438	ENSG00000123992
FCHO1	FCH and mu domain containing endocytic adaptor 1	-0.32709	-0.716575	0.0623951	4.85137	-1.74074	0.0955747	0.372535	-4.38371	peak_77624	Day0vsDay27	chr19	17747321	17748004	684	*	Promoter (<=1kb)	19	17747718	17788557	40840	1	23149	ENST00000594202.6	0	ENSG00000130475
RBFOX2	RNA binding fox-1 homolog 2	-0.327082	-0.821296	0.167132	5.03364	-1.37182	0.183825	0.866535	-5.03162	peak_105014	Day0vsDay8	chr22	35843023	35843291	269	*	Promoter (2-3kb)	22	35738736	35840587	101852	2	23543	ENST00000405409.6	-2436	ENSG00000100320
ARHGAP23	Rho GTPase activating protein 23	-0.327079	-0.768609	0.114451	5.08214	-1.54337	0.139683	0.439494	-4.64513	peak_66476	Day0vsDay27	chr17	38414586	38415453	868	*	Distal Intergenic	17	38419280	38512385	93106	1	57636	ENST00000633445.2	-3827	ENSG00000275832
LINC01239	long intergenic non-protein coding RNA 1239	-0.327078	-0.835705	0.181549	-0.526732	-1.3469	0.193771	0.507112	-4.8582	peak_162746	Day0vsDay27	chr9	22946356	22946900	545	*	Intron	9	22682470	22687627	5158	1	441389	ENST00000433645.1	263886	ENSG00000234840
LCN1	lipocalin 1	-0.327075	-1.07929	0.425139	-0.160051	-0.901288	0.37711	0.789424	-5.20461	peak_168306	Day0vsDay15	chr9	135526207	135527561	1355	*	3' UTR	9	135521440	135526540	5101	1	3933	ENST00000371781.4	4767	ENSG00000160349
SLC4A1	solute carrier family 4 member 1 (Diego blood group)	-0.32707	-0.759002	0.104861	6.47806	-1.57958	0.131936	0.428328	-4.60059	peak_67144	Day0vsDay27	chr17	44271959	44273481	1523	*	Distal Intergenic	17	44260805	44268141	7337	2	6521	ENST00000498270.1	-3818	ENSG00000004939
SAFB2	scaffold attachment factor B2	-0.32707	-0.777486	0.123346	7.41924	-1.50747	0.149102	0.724843	-4.55432	peak_75997	Day0vsDay15	chr19	5602560	5603230	671	*	Promoter (2-3kb)	19	5598485	5600172	1688	2	9667	ENST00000585449.1	-2388	ENSG00000130254
C18orf15	chromosome 18 putative open reading frame 15	-0.327068	-1.0043	0.350161	-0.254942	-1.01222	0.323684	0.638726	-5.2025	peak_71527	Day0vsDay27	chr18	13233907	13234680	774	*	Intron	18	13239543	13242076	2534	1	147276	ENST00000623680.1	-4863	ENSG00000279020
ATP8B3	ATPase phospholipid transporting 8B3	-0.327068	-0.679523	0.025388	2.35011	-1.92349	0.067337	0.723458	-4.02416	peak_75312	Day0vsDay15	chr19	1788564	1789180	617	*	Promoter (1-2kb)	19	1785558	1790817	5260	2	148229	ENST00000526847.1	1637	ENSG00000130270
PDIA4	protein disulfide isomerase family A member 4	-0.327065	-1.03693	0.382801	1.44635	-0.96575	0.346226	0.92014	-5.37632	peak_152549	Day0vsDay8	chr7	149005481	149006724	1244	*	Promoter (<=1kb)	7	149004199	149006283	2085	2	9601	ENST00000466592.1	0	ENSG00000155660
CDH9	cadherin 9	-0.327062	-0.6639	0.00977653	4.71873	-2.01264	0.0564394	0.720532	-3.89354	peak_126668	Day0vsDay15	chr5	26568870	26570241	1372	*	Distal Intergenic	5	26880686	26890833	10148	2	1007	ENST00000505020.1	320592	ENSG00000113100
CNOT6L	CCR4-NOT transcription complex subunit 6 like	-0.327061	-0.841101	0.186979	1.58915	-1.32755	0.199684	0.871333	-4.98433	peak_121075	Day0vsDay8	chr4	77720287	77720597	311	*	3' UTR	4	77728877	77731881	3005	2	246175	ENST00000508371.1	11284	ENSG00000138767
DEK	DEK proto-oncogene	-0.32706	-0.778061	0.123941	5.35068	-1.51708	0.146498	0.724717	-4.54449	peak_135825	Day0vsDay15	chr6	18263871	18265280	1410	*	Promoter (<=1kb)	6	18223860	18264530	40671	2	7913	ENST00000652689.1	0	ENSG00000124795
ACTN1	actinin alpha 1	-0.327059	-1.08395	0.429837	-0.805956	-0.895667	0.380041	0.686219	-5.37462	peak_48038	Day0vsDay27	chr14	68908427	68909171	745	*	Promoter (2-3kb)	14	68901309	68905789	4481	2	87	ENST00000684096.1	-2638	ENSG00000072110
LINC01785	long intergenic non-protein coding RNA 1785	-0.327056	-0.655234	0.00112146	3.85648	-2.06572	0.0507224	0.720532	-3.81797	peak_78061	Day0vsDay15	chr19	22627093	22627752	660	*	Distal Intergenic	19	22615551	22623980	8430	2	374890	ENST00000659982.3	-3113	ENSG00000268038
LOC339260	uncharacterized LOC339260	-0.32705	-0.7501	0.0959992	4.71735	-1.61104	0.124093	0.416776	-4.55872	peak_65345	Day0vsDay27	chr17	20943882	20944866	985	*	Intron	17	20949239	20979752	30514	1	339260	ENST00000437829.5	-4373	ENSG00000233098
C1R	complement C1r	-0.327046	-0.76014	0.106048	6.00976	-1.56814	0.134274	0.72392	-4.48268	peak_34241	Day0vsDay15	chr12	7083069	7083513	445	*	Intron	12	7080419	7087844	7426	2	715	ENST00000602298.2	4331	ENSG00000159403
SDR9C7	short chain dehydrogenase/reductase family 9C member 7	-0.327043	-0.793415	0.139329	6.08223	-1.45606	0.162261	0.469482	-4.75591	peak_36612	Day0vsDay27	chr12	56940957	56941475	519	*	Exon	12	56923133	56934408	11276	2	121214	ENST00000293502.2	-6549	ENSG00000170426
ARHGAP10	Rho GTPase activating protein 10	-0.327043	-0.754115	0.100029	3.17002	-1.58731	0.126587	0.42071	-4.58222	peak_123173	Day0vsDay27	chr4	148081449	148082267	819	*	3' UTR	4	148065240	148072376	7137	1	79658	ENST00000510076.1	16209	ENSG00000071205
LINC01791	long intergenic non-protein coding RNA 1791	-0.327038	-0.825522	0.171445	-0.510037	-1.37911	0.183968	0.495296	-4.84519	peak_78434	Day0vsDay27	chr19	31220471	31221039	569	*	Intron	19	31167516	31207663	40148	1	107985312	ENST00000589511.1	52955	ENSG00000267777
IMPG1	interphotoreceptor matrix proteoglycan 1	-0.327036	-1.09964	0.445565	-0.0664865	-0.887833	0.384966	0.689735	-5.37843	peak_138869	Day0vsDay27	chr6	76034758	76035232	475	*	Exon	6	75921114	76072662	151549	2	3617	ENST00000369950.8	37430	ENSG00000112706
PIDD1	p53-induced death domain protein 1	-0.327034	-0.79687	0.142802	2.77898	-1.44279	0.163043	0.856088	-4.90443	peak_24872	Day0vsDay8	chr11	808501	808987	487	*	Promoter (<=1kb)	11	799195	809460	10266	2	55367	ENST00000534649.2	473	ENSG00000177595
LEPROTL1	leptin receptor overlapping transcript like 1	-0.327032	-0.913756	0.259691	3.32586	-1.17674	0.254487	0.888773	-5.19566	peak_156055	Day0vsDay8	chr8	30113439	30113879	441	*	Intron	8	30101940	30105087	3148	1	23484	ENST00000519466.1	11499	ENSG00000104660
LINC00606	long intergenic non-protein coding RNA 606	-0.327025	-1.12867	0.474621	-0.591877	-0.845581	0.406809	0.707135	-5.40478	peak_107687	Day0vsDay27	chr3	10738696	10739715	1020	*	Distal Intergenic	3	10759484	10764192	4709	2	285370	ENST00000412578.1	24477	ENSG00000226567
ZP3	zona pellucida glycoprotein 3	-0.327022	-0.752143	0.0980977	5.47259	-1.6192	0.122964	0.414973	-4.54657	peak_148888	Day0vsDay27	chr7	76397328	76398003	676	*	Promoter (<=1kb)	7	76397518	76442071	44554	1	7784	ENST00000336517.8	0	ENSG00000188372
STK39	serine/threonine kinase 39	-0.327008	-1.00551	0.351495	1.45541	-1.02164	0.32031	0.912276	-5.18546	peak_91183	Day0vsDay8	chr2	168328324	168329471	1148	*	Distal Intergenic	2	167954022	168247595	293574	2	27347	ENST00000355999.5	-80729	ENSG00000198648
LINC00336	long intergenic non-protein coding RNA 336	-0.327004	-0.70587	0.051862	4.61424	-1.81118	0.086822	0.358878	-4.2868	peak_136805	Day0vsDay27	chr6	33596980	33597340	361	*	Distal Intergenic	6	33586106	33593338	7233	2	401253	ENST00000477984.1	-3642	ENSG00000197251
SEL1L2	SEL1L2 adaptor subunit of SYVN1 ubiquitin ligase	-0.326984	-0.837342	0.183374	3.33462	-1.3446	0.195023	0.869277	-5.05374	peak_96357	Day0vsDay8	chr20	13839172	13840322	1151	*	Distal Intergenic	20	13849247	13851419	2173	2	80343	ENST00000482196.5	11097	ENSG00000101251
POFUT2	protein O-fucosyltransferase 2	-0.326983	-0.802008	0.148043	1.88932	-1.44826	0.164408	0.471914	-4.75956	peak_102757	Day0vsDay27	chr21	45277217	45277707	491	*	Promoter (<=1kb)	21	45263979	45277410	13432	2	23275	ENST00000615172.4	0	ENSG00000186866
LOC101928462	uncharacterized LOC101928462	-0.326982	-0.724132	0.0701687	4.21131	-1.70658	0.101854	0.382251	-4.43427	peak_48840	Day0vsDay27	chr14	81147267	81147673	407	*	Intron	14	81093582	81166252	72671	2	101928462	ENST00000701732.1	18579	NA
ANKRD44	ankyrin repeat domain 44	-0.326971	-1.0569	0.402954	-0.16291	-0.928513	0.363129	0.671868	-5.39216	peak_92375	Day0vsDay27	chr2	197216052	197216975	924	*	Intron	2	196994526	197198038	203513	2	91526	ENST00000328737.6	-18014	ENSG00000065413
LOC105374597	uncharacterized LOC105374597	-0.32697	-0.749214	0.0952733	-0.259101	-1.6428	0.117468	0.406978	-4.47292	peak_84979	Day0vsDay27	chr2	51794852	51795913	1062	*	Intron	2	51977787	52022435	44649	2	105374597	ENST00000663568.1	226522	NA
LOC105375971	uncharacterized LOC105375971	-0.326967	-1.00941	0.355478	2.65188	-1.01392	0.323709	0.913462	-5.42329	peak_162272	Day0vsDay8	chr9	7976097	7977207	1111	*	Distal Intergenic	9	7914514	7961224	46711	2	105375971	ENST00000668681.1	-14873	ENSG00000231902
C1R	complement C1r	-0.326956	-0.76369	0.109778	5.63502	-1.55465	0.137332	0.72392	-4.49898	peak_34243	Day0vsDay15	chr12	7091651	7093106	1456	*	Promoter (<=1kb)	12	7080214	7092441	12228	2	715	ENST00000540394.5	0	ENSG00000159403
LOC105374764	uncharacterized LOC105374764	-0.326955	-0.723509	0.0695985	5.93747	-1.71063	0.104182	0.72392	-4.30635	peak_85417	Day0vsDay15	chr2	62324142	62325049	908	*	Intron	2	62296284	62464073	167790	1	105374764	ENST00000689590.1	27858	NA
ZNF266	zinc finger protein 266	-0.326953	-0.780219	0.126313	7.05409	-1.50186	0.150802	0.724843	-4.56115	peak_76498	Day0vsDay15	chr19	9420039	9420511	473	*	Promoter (<=1kb)	19	9412601	9420745	8145	2	10781	ENST00000648978.1	234	ENSG00000174652
LINC00898	long intergenic non-protein coding RNA 898	-0.326952	-0.797018	0.143113	5.223	-1.46799	0.160161	0.727378	-4.59941	peak_106647	Day0vsDay15	chr22	47558763	47559355	593	*	Distal Intergenic	22	47625230	47629902	4673	2	400932	ENST00000609786.5	70547	ENSG00000205634
MIR181C	microRNA 181c	-0.326944	-0.744063	0.0901736	5.45933	-1.62616	0.121386	0.72392	-4.41231	peak_77050	Day0vsDay15	chr19	13872634	13873422	789	*	Promoter (1-2kb)	19	13874699	13874808	110	1	406957	ENST00000384881.1	-1277	ENSG00000207613
LOC101927967	uncharacterized LOC101927967	-0.326943	-0.800653	0.146768	5.10976	-1.43059	0.166474	0.474632	-4.78779	peak_86398	Day0vsDay27	chr2	78396878	78397854	977	*	Distal Intergenic	2	77652025	78290469	638445	2	101927967	ENST00000667782.1	-106409	NA
LINC01630	long intergenic non-protein coding RNA 1630	-0.326942	-0.757497	0.103612	2.31218	-1.61129	0.124341	0.417221	-4.571	peak_73252	Day0vsDay27	chr18	51542300	51543583	1284	*	Intron	18	51560821	51643939	83119	1	100287225	ENST00000635103.1	-17238	ENSG00000227115
SPAG9	sperm associated antigen 9	-0.326935	-0.7856	0.131729	0.131834	-1.48749	0.152366	0.725099	-4.57762	peak_67936	Day0vsDay15	chr17	50950058	50951036	979	*	Distal Intergenic	17	50966300	50975360	9061	2	9043	ENST00000506500.1	24324	ENSG00000008294
SMG1P2	SMG1 pseudogene 2	-0.326933	-0.794284	0.140418	4.55609	-1.4552	0.162941	0.47019	-4.75367	peak_59184	Day0vsDay27	chr16	29584532	29586080	1549	*	Intron	16	29527568	29594966	67399	2	440354	ENST00000566127.1	8886	NA
SPAG9	sperm associated antigen 9	-0.326932	-0.743709	0.0898453	5.85833	-1.63639	0.118995	0.40901	-4.52617	peak_67940	Day0vsDay27	chr17	51056820	51057341	522	*	Promoter (<=1kb)	17	50989639	51056424	66786	2	9043	ENST00000505173.5	-396	ENSG00000008294
MIR3943	microRNA 3943	-0.326932	-0.655434	0.00157051	3.28885	-2.06289	0.0510133	0.720532	-3.82381	peak_146388	Day0vsDay15	chr7	43140747	43141397	651	*	Intron	7	43150895	43150994	100	1	100500829	ENST00000585069.3	-9498	ENSG00000264069
LAMB1	laminin subunit beta 1	-0.326928	-0.752833	0.0989764	5.95925	-1.59434	0.128638	0.72392	-4.45134	peak_150461	Day0vsDay15	chr7	108002238	108002901	664	*	Promoter (<=1kb)	7	107942436	108002140	59705	2	3912	ENST00000676920.1	-98	ENSG00000091136
PIK3C2G	phosphatidylinositol-4-phosphate 3-kinase catalytic subunit type 2 gamma	-0.32692	-0.876726	0.222885	0.256512	-1.23931	0.229141	0.74346	-4.87888	peak_34887	Day0vsDay15	chr12	18270922	18271635	714	*	Intron	12	18262738	18648414	385677	1	5288	ENST00000675017.1	8184	ENSG00000139144
LOC105375577	uncharacterized LOC105375577	-0.326918	-0.836988	0.183152	0.154604	-1.34526	0.194121	0.735992	-4.74872	peak_153061	Day0vsDay15	chr7	153324669	153325032	364	*	Distal Intergenic	7	153395484	153396921	1438	1	105375577	ENST00000649319.1	-70452	NA
LRRC8B	leucine rich repeat containing 8 VRAC subunit B	-0.326915	-0.964695	0.310865	-0.0905204	-1.06248	0.29944	0.615735	-5.2489	peak_6724	Day0vsDay27	chr1	89472683	89473888	1206	*	Exon	1	89524829	89593366	68538	1	23507	ENST00000439853.6	-50941	ENSG00000197147
ZFP69	ZFP69 zinc finger protein	-0.326913	-0.674494	0.020669	3.56882	-1.94954	0.0639754	0.323015	-4.07917	peak_4425	Day0vsDay27	chr1	40476895	40478019	1125	*	Promoter (<=1kb)	1	40477290	40496343	19054	1	339559	ENST00000372706.6	0	ENSG00000187815
GPR68	G protein-coupled receptor 68	-0.326902	-0.757065	0.10326	5.77674	-1.57523	0.12935	0.72392	-4.47236	peak_49225	Day0vsDay15	chr14	91264006	91265031	1026	*	Exon	14	91232532	91253925	21394	2	8111	ENST00000531499.2	-10081	ENSG00000119714
BPGM	bisphosphoglycerate mutase	-0.326898	-0.745198	0.0914024	5.00465	-1.64236	0.117992	0.72392	-4.39502	peak_151623	Day0vsDay15	chr7	134635798	134636354	557	*	Distal Intergenic	7	134646811	134679808	32998	1	669	ENST00000418040.5	-10457	ENSG00000172331
LINC01445	long intergenic non-protein coding RNA 1445	-0.326893	-0.784955	0.131168	4.28628	-1.47924	0.153127	0.725099	-4.58692	peak_147315	Day0vsDay15	chr7	54210115	54211008	894	*	Intron	7	54330670	54349849	19180	1	102723605	ENST00000669718.1	-119662	ENSG00000231427
ANO1	anoctamin 1	-0.326891	-0.751906	0.0981237	0.571131	-1.59425	0.12502	0.72392	-4.48286	peak_29381	Day0vsDay15	chr11	69912148	69913181	1034	*	Distal Intergenic	11	69985876	70015815	29940	1	55107	ENST00000534086.1	-72695	ENSG00000131620
POP4	POP4 homolog, ribonuclease P/MRP subunit	-0.326891	-0.72782	0.0740385	1.30907	-1.74795	0.0974224	0.375214	-4.3841	peak_78283	Day0vsDay27	chr19	29636042	29636810	769	*	Distal Intergenic	19	29613825	29615703	1879	1	10775	ENST00000587232.1	22217	ENSG00000105171
NUBP1	NUBP iron-sulfur cluster assembly factor 1, cytosolic	-0.32688	-0.744379	0.0906178	3.22278	-1.64152	0.11769	0.407139	-4.52662	peak_57597	Day0vsDay27	chr16	10743511	10744667	1157	*	Promoter (<=1kb)	16	10743786	10757994	14209	1	4682	ENST00000574334.5	0	ENSG00000103274
CLIC5	chloride intracellular channel 5	-0.326857	-0.740167	0.086454	5.72939	-1.64938	0.117202	0.72392	-4.3851	peak_138025	Day0vsDay15	chr6	46010903	46012003	1101	*	Intron	6	46014283	46015546	1264	2	53405	ENST00000464137.1	3543	ENSG00000112782
TAFA5	TAFA chemokine like family member 5	-0.326856	-1.28226	0.628547	0.509667	-0.709132	0.485625	0.939517	-5.36142	peak_106768	Day0vsDay8	chr22	48593414	48593973	560	*	Intron	22	48576453	48750488	174036	1	25817	ENST00000473898.1	16961	ENSG00000219438
ZNF14	zinc finger protein 14	-0.326843	-0.804393	0.150706	0.0603368	-1.41866	0.169887	0.47922	-4.80106	peak_77973	Day0vsDay27	chr19	19742120	19742887	768	*	Exon	19	19710472	19733112	22641	2	7561	ENST00000344099.4	-9008	ENSG00000105708
USP25	ubiquitin specific peptidase 25	-0.32684	-1.38438	0.730702	0.00862601	-0.640611	0.528334	0.946548	-5.35264	peak_101019	Day0vsDay8	chr21	15682195	15682749	555	*	Distal Intergenic	21	15729982	15880064	150083	1	29761	ENST00000400183.7	-47233	ENSG00000155313
POU2F2	POU class 2 homeobox 2	-0.326839	-0.952698	0.29902	2.27009	-1.09018	0.288812	0.904115	-5.29013	peak_79576	Day0vsDay8	chr19	42179333	42179658	326	*	Promoter (2-3kb)	19	42116924	42177325	60402	2	5452	ENST00000636631.1	-2008	ENSG00000028277
LINC00355	long intergenic non-protein coding RNA 355	-0.326835	-0.929819	0.276149	0.636735	-1.13478	0.269962	0.752083	-4.97771	peak_43579	Day0vsDay15	chr13	64662585	64664045	1461	*	Distal Intergenic	13	63851197	64076044	224848	2	144766	ENST00000650541.1	-586541	ENSG00000227674
LOC105377599	uncharacterized LOC105377599	-0.326828	-0.752253	0.0985982	6.52572	-1.5924	0.125436	0.72392	-4.45148	peak_124592	Day0vsDay15	chr4	186831224	186832023	800	*	Distal Intergenic	4	186890969	186892366	1398	1	105377599	ENST00000507644.2	-58946	NA
LINC02330	long intergenic non-protein coding RNA 2330	-0.326807	-0.879657	0.226043	0.584611	-1.2253	0.233306	0.551162	-5.04642	peak_48963	Day0vsDay27	chr14	87797889	87798923	1035	*	Intron	14	87634379	87655294	20916	2	105370611	ENST00000557784.1	-142595	ENSG00000258770
HMOX2	heme oxygenase 2	-0.326806	-0.76707	0.113458	4.99332	-1.54529	0.139161	0.438809	-4.64242	peak_57232	Day0vsDay27	chr16	4505020	4506069	1050	*	Promoter (1-2kb)	16	4508059	4509779	1721	1	3163	ENST00000570622.1	-1990	ENSG00000103415
CACNA1D	calcium voltage-gated channel subunit alpha1 D	-0.326804	-0.735259	0.0816508	6.10008	-1.65844	0.111293	0.72392	-4.36973	peak_110701	Day0vsDay15	chr3	53675889	53676275	387	*	Promoter (2-3kb)	3	53673061	53679765	6705	1	776	ENST00000498251.2	2828	ENSG00000157388
GLCCI1	glucocorticoid induced 1	-0.326804	-0.757154	0.103546	3.28639	-1.57822	0.131351	0.427473	-4.60965	peak_144691	Day0vsDay27	chr7	8105121	8106588	1468	*	Distal Intergenic	7	8084639	8086240	1602	1	113263	ENST00000491947.1	20482	ENSG00000106415
TECPR2	tectonin beta-propeller repeat containing 2	-0.326788	-0.80137	0.147793	1.10587	-1.47352	0.157848	0.726585	-4.61555	peak_50431	Day0vsDay15	chr14	102499923	102501057	1135	*	Promoter (2-3kb)	14	102497539	102498412	874	1	9895	ENST00000559124.1	2384	ENSG00000196663
FGF9	fibroblast growth factor 9	-0.326775	-0.732485	0.0789347	4.88494	-1.66972	0.112351	0.72392	-4.35744	peak_41504	Day0vsDay15	chr13	21638052	21638650	599	*	Distal Intergenic	13	21671073	21704498	33426	1	2254	ENST00000382353.6	-32423	ENSG00000102678
NGF	nerve growth factor	-0.326774	-1.02982	0.376274	0.374843	-0.967455	0.344139	0.656882	-5.29899	peak_8041	Day0vsDay27	chr1	115337539	115339275	1737	*	Promoter (<=1kb)	1	115285904	115338256	52353	2	4803	ENST00000676038.2	0	ENSG00000134259
LOC102724159	periodic tryptophan protein 2 homolog	-0.326755	-0.966777	0.313266	1.92019	-1.06812	0.298836	0.906565	-5.21033	peak_100639	Day0vsDay8	chr21	5147718	5148440	723	*	Exon	21	5130871	5154658	23788	2	102724159	ENST00000617716.4	6218	ENSG00000275464
TAF10	TATA-box binding protein associated factor 10	-0.326737	-0.722578	0.0691043	6.75825	-1.71332	0.103685	0.72392	-4.30356	peak_25559	Day0vsDay15	chr11	6611708	6613020	1313	*	Promoter (<=1kb)	11	6606294	6612216	5923	2	6881	ENST00000299424.9	0	ENSG00000166337
TAS2R40	taste 2 receptor member 40	-0.326732	-0.852558	0.199094	4.8004	-1.30784	0.208138	0.876138	-5.10806	peak_152233	Day0vsDay8	chr7	143222753	143223121	369	*	Promoter (<=1kb)	7	143222037	143223079	1043	1	259286	ENST00000408947.4	716	ENSG00000221937
SLC45A1	solute carrier family 45 member 1	-0.32673	-0.780168	0.126708	-0.190443	-1.49358	0.149365	0.452628	-4.76416	peak_1002	Day0vsDay27	chr1	8270567	8271616	1050	*	Distal Intergenic	1	8318114	8344165	26052	1	50651	ENST00000471889.7	-46498	ENSG00000162426
OLFML2B	olfactomedin like 2B	-0.326723	-1.2957	0.642258	0.651297	-0.69891	0.491866	0.940427	-5.27641	peak_9934	Day0vsDay8	chr1	161972564	161974196	1633	*	Intron	1	161983553	161985232	1680	2	25903	ENST00000367938.1	11036	ENSG00000162745
SCAF4	SR-related CTD associated factor 4	-0.326718	-0.903895	0.250459	0.121106	-1.17333	0.253099	0.571472	-5.13241	peak_101458	Day0vsDay27	chr21	31714010	31714704	695	*	Intron	21	31683995	31701823	17829	2	57466	ENST00000467731.1	-12187	ENSG00000156304
DES	desmin	-0.326703	-1.67548	1.02207	-0.220864	-0.502077	0.620557	0.955938	-5.44431	peak_93462	Day0vsDay8	chr2	219419461	219420016	556	*	Promoter (<=1kb)	2	219420043	219426734	6692	1	1674	ENST00000477226.6	-27	ENSG00000175084
NDC80	NDC80 kinetochore complex component	-0.326698	-0.747492	0.0940957	2.06424	-1.65883	0.114635	0.402711	-4.50446	peak_70778	Day0vsDay27	chr18	2606309	2606917	609	*	Exon	18	2610781	2615314	4534	1	10403	ENST00000574096.1	-3864	ENSG00000080986
P3H3	prolyl 3-hydroxylase 3	-0.326695	-0.746867	0.0934759	3.47321	-1.61166	0.121164	0.41254	-4.55894	peak_34207	Day0vsDay27	chr12	6835488	6836215	728	*	Promoter (1-2kb)	12	6833662	6837536	3875	1	10536	ENST00000542976.2	1826	ENSG00000110811
PPP4R2	protein phosphatase 4 regulatory subunit 2	-0.326694	-0.790729	0.13734	4.48785	-1.48139	0.156963	0.852373	-4.89227	peak_111679	Day0vsDay8	chr3	73094688	73095767	1080	*	Distal Intergenic	3	73064014	73065290	1277	1	151987	ENST00000460360.1	30674	ENSG00000163605
LOC112268096	uncharacterized LOC112268096	-0.326692	-0.753152	0.0997689	4.22635	-1.58812	0.129168	0.424463	-4.59091	peak_36130	Day0vsDay27	chr12	52118488	52119172	685	*	Distal Intergenic	12	52092485	52104297	11813	2	112268096	ENST00000547538.1	-14191	NA
NPLOC4	NPL4 homolog, ubiquitin recognition factor	-0.32669	-0.80944	0.15606	0.224396	-1.40272	0.174532	0.484097	-4.85306	peak_70398	Day0vsDay27	chr17	81636363	81637428	1066	*	Promoter (<=1kb)	17	81556887	81637112	80226	2	55666	ENST00000331134.11	0	ENSG00000182446
RUNX3	RUNX family transcription factor 3	-0.326684	-0.744614	0.0912453	3.13843	-1.67399	0.111615	0.398062	-4.48177	peak_2824	Day0vsDay27	chr1	24992182	24993333	1152	*	Distal Intergenic	1	24929737	24965121	35385	2	864	ENST00000479341.1	-27061	ENSG00000020633
LOC105369787	endogenous retrovirus group K member 21 Env polyprotein	-0.326683	-0.998037	0.344672	1.25816	-1.02508	0.318848	0.911923	-5.10682	peak_36723	Day0vsDay8	chr12	58342360	58342818	459	*	Distal Intergenic	12	58327550	58336092	8543	2	105369787	ENST00000715225.1	-6268	NA
NUCKS1	nuclear casein kinase and cyclin dependent kinase substrate 1	-0.326676	-0.777714	0.124362	6.55453	-1.51271	0.147743	0.450541	-4.68467	peak_12294	Day0vsDay27	chr1	205748979	205750650	1672	*	Promoter (<=1kb)	1	205712822	205750182	37361	2	64710	ENST00000367142.5	0	ENSG00000069275
MIR6867	microRNA 6867	-0.326669	-0.769345	0.116007	5.289	-1.5354	0.14144	0.442132	-4.65732	peak_66701	Day0vsDay27	chr17	40198031	40198523	493	*	Distal Intergenic	17	40193597	40193663	67	1	102465523	ENST00000610636.1	4434	ENSG00000274621
TTC39C	tetratricopeptide repeat domain 39C	-0.326663	-0.722963	0.0696381	3.55803	-1.761	0.0963923	0.72392	-4.24872	peak_71909	Day0vsDay15	chr18	24053235	24053752	518	*	Intron	18	24016634	24020285	3652	1	125488	ENST00000577185.1	36601	ENSG00000168234
TNIP3	TNFAIP3 interacting protein 3	-0.32666	-1.32173	0.668407	-0.294191	-0.683105	0.502981	0.941917	-5.37266	peak_122322	Day0vsDay8	chr4	121181476	121181824	349	*	Intron	4	121154238	121164321	10084	2	79931	ENST00000506753.1	-17155	ENSG00000050730
MUC2	mucin 2, oligomeric mucus/gel-forming	-0.326659	-1.65935	1.00604	0.397031	-0.508067	0.616418	0.955363	-5.40595	peak_24925	Day0vsDay8	chr11	1081637	1082980	1344	*	Exon	11	1074875	1110511	35637	1	4583	ENST00000361558.7	6762	ENSG00000198788
AMZ1	archaelysin family metallopeptidase 1	-0.326652	-1.00264	0.349336	-0.175537	-1.00162	0.327321	0.641967	-5.27211	peak_144112	Day0vsDay27	chr7	2687867	2689586	1720	*	Promoter (<=1kb)	7	2688202	2713100	24899	1	155185	ENST00000407112.1	0	ENSG00000174945
MAVS	mitochondrial antiviral signaling protein	-0.326651	-1.65455	1.00124	-0.190654	-0.514596	0.613167	0.955022	-5.40334	peak_95906	Day0vsDay8	chr20	3857414	3858374	961	*	Exon	20	3846834	3876118	29285	1	57506	ENST00000428216.4	10580	ENSG00000088888
FIG4	FIG4 phosphoinositide 5-phosphatase	-0.326649	-0.778241	0.124944	2.27157	-1.5346	0.142027	0.72392	-4.53962	peak_139996	Day0vsDay15	chr6	109767908	109768667	760	*	Promoter (1-2kb)	6	109766402	109825426	59025	1	9896	ENST00000675301.1	1506	ENSG00000112367
POLR1A	RNA polymerase I subunit A	-0.326647	-1.46348	0.810181	-0.60424	-0.601088	0.555445	0.948052	-5.44319	peak_86734	Day0vsDay8	chr2	85993652	85994592	941	*	Distal Intergenic	2	86027966	86028799	834	2	25885	ENST00000471427.1	34207	ENSG00000068654
MAPRE2	microtubule associated protein RP/EB family member 2	-0.326645	-1.1114	0.458106	-0.612826	-0.862782	0.397483	0.699639	-5.43594	peak_72295	Day0vsDay27	chr18	35118524	35119014	491	*	Intron	18	35131918	35140497	8580	1	10982	ENST00000588085.1	-12904	ENSG00000166974
TCAIM	T cell activation inhibitor, mitochondrial	-0.326641	-0.916595	0.263312	0.332182	-1.15121	0.262229	0.581008	-5.12582	peak_109757	Day0vsDay27	chr3	44386336	44386966	631	*	Intron	3	44396787	44407740	10954	1	285343	ENST00000469246.1	-9821	ENSG00000179152
B3GAT3	beta-1,3-glucuronyltransferase 3	-0.326639	-0.774061	0.120784	6.10231	-1.51684	0.146853	0.724717	-4.54322	peak_28447	Day0vsDay15	chr11	62621510	62622616	1107	*	Promoter (<=1kb)	11	62615296	62621986	6691	2	26229	ENST00000265471.10	0	ENSG00000149541
LOC124906347	small nucleolar RNA U13	-0.326631	-0.708023	0.0547606	3.21906	-1.77518	0.0895819	0.72392	-4.22101	peak_116965	Day0vsDay15	chr3	192542657	192543153	497	*	Intron	3	192534009	192534112	104	2	124906347	ENST00000459180.1	-8545	ENSG00000238902
LOC100506489	uncharacterized LOC100506489	-0.326631	-0.798804	0.145542	0.203628	-1.43388	0.165543	0.473443	-4.82116	peak_150686	Day0vsDay27	chr7	115707373	115707623	251	*	Distal Intergenic	7	115679345	115682618	3274	2	100506489	ENST00000470532.1	-24755	ENSG00000240973
LINC01565	long intergenic non-protein coding RNA 1565	-0.326622	-1.40959	0.756349	-0.161272	-0.62922	0.536785	0.947316	-5.38762	peak_113908	Day0vsDay8	chr3	128554211	128554879	669	*	Distal Intergenic	3	128572000	128576086	4087	2	23434	ENST00000356020.2	21207	ENSG00000198685
EYA2	EYA transcriptional coactivator and phosphatase 2	-0.326614	-0.853328	0.200099	4.48736	-1.29371	0.211687	0.87821	-5.12166	peak_98812	Day0vsDay8	chr20	46971407	46971632	226	*	Intron	20	46978235	46990070	11836	1	2139	ENST00000497428.1	-6603	ENSG00000064655
LINC01521	long intergenic non-protein coding RNA 1521	-0.326612	-0.745351	0.0921265	4.4121	-1.63959	0.119087	0.409104	-4.52152	peak_104727	Day0vsDay27	chr22	31347248	31347781	534	*	Promoter (<=1kb)	22	31346886	31347406	521	1	54944	ENST00000614284.1	362	NA
GTF3C4	general transcription factor IIIC subunit 4	-0.326606	-0.757679	0.104466	3.60965	-1.57048	0.13045	0.72392	-4.48544	peak_167867	Day0vsDay15	chr9	132694207	132694529	323	*	3' UTR	9	132670464	132694953	24490	1	9329	ENST00000372146.5	23743	ENSG00000125484
LINC00879	long intergenic non-protein coding RNA 879	-0.326602	-1.67679	1.02358	0.173659	-0.501398	0.621027	0.955949	-5.45214	peak_112170	Day0vsDay8	chr3	95156007	95156600	594	*	Intron	3	94987890	94991330	3441	1	255025	ENST00000655102.1	168117	ENSG00000239589
PRDM16	PR/SET domain 16	-0.326601	-0.812701	0.1595	-0.331907	-1.41856	0.173242	0.730816	-4.6586	peak_426	Day0vsDay15	chr1	3255502	3256431	930	*	Intron	1	3244132	3386918	142787	1	63976	ENST00000463591.1	11370	ENSG00000142611
AHNAK	AHNAK nucleoprotein	-0.326598	-0.721032	0.0678359	5.04461	-1.71631	0.100029	0.3794	-4.41713	peak_28431	Day0vsDay27	chr11	62542781	62543625	845	*	Promoter (2-3kb)	11	62534046	62545663	11618	2	79026	ENST00000528508.5	2038	ENSG00000124942
PRKCQ	protein kinase C theta	-0.326595	-0.749945	0.0967553	2.87196	-1.63459	0.119713	0.410173	-4.53294	peak_15649	Day0vsDay27	chr10	6513422	6514097	676	*	Intron	10	6427148	6580276	153129	2	5588	ENST00000263125.10	66179	ENSG00000065675
CFAP52	cilia and flagella associated protein 52	-0.326587	-0.764353	0.111179	5.95292	-1.55717	0.136703	0.435373	-4.62845	peak_64442	Day0vsDay27	chr17	9575338	9577453	2116	*	Promoter (<=1kb)	17	9576627	9643382	66756	1	146845	ENST00000396219.7	0	ENSG00000166596
SMARCA4	SWI/SNF related BAF chromatin remodeling complex subunit ATPase 4	-0.326585	-0.775686	0.122516	4.93644	-1.5138	0.147411	0.45016	-4.68014	peak_76738	Day0vsDay27	chr19	11048541	11049898	1358	*	Intron	19	11041439	11059845	18407	1	6597	ENST00000645387.1	7102	ENSG00000127616
LINC02397	long intergenic non-protein coding RNA 2397	-0.326582	-0.771208	0.118045	6.94363	-1.52249	0.142006	0.72392	-4.53528	peak_37856	Day0vsDay15	chr12	92398433	92399263	831	*	Distal Intergenic	12	92421531	92483680	62150	1	100507616	ENST00000508671.1	-22268	NA
CXCL12	C-X-C motif chemokine ligand 12	-0.326577	-0.886211	0.233058	0.733503	-1.23245	0.23232	0.549877	-5.02341	peak_17826	Day0vsDay27	chr10	44425999	44428136	2138	*	Distal Intergenic	10	44378557	44386493	7937	2	6387	ENST00000496375.1	-39506	ENSG00000107562
RNASE11	ribonuclease A family member 11 (inactive)	-0.32657	-1.22924	0.576097	-0.171469	-0.749904	0.461187	0.936606	-5.31557	peak_45929	Day0vsDay8	chr14	20622856	20623207	352	*	Distal Intergenic	14	20584047	20609884	25838	2	122651	ENST00000413502.1	-12972	ENSG00000173464
OTOG	otogelin	-0.326569	-0.887183	0.234045	-0.389593	-1.21528	0.238485	0.743858	-4.87101	peak_26336	Day0vsDay15	chr11	17593464	17594275	812	*	Exon	11	17578264	17638934	60671	1	340990	ENST00000342528.2	15200	ENSG00000188162
MOGAT3	monoacylglycerol O-acyltransferase 3	-0.326558	-0.717643	0.0645273	2.72351	-1.74777	0.0971623	0.374765	-4.38065	peak_149954	Day0vsDay27	chr7	101200581	101201361	781	*	Promoter (<=1kb)	7	101195007	101201036	6030	2	346606	ENST00000223114.9	0	ENSG00000106384
DHRS7	dehydrogenase/reductase 7	-0.32655	-0.916724	0.263624	-0.187227	-1.16429	0.258607	0.747665	-4.91717	peak_47495	Day0vsDay15	chr14	60151398	60152197	800	*	Promoter (<=1kb)	14	60144806	60153174	8369	2	51635	ENST00000557751.5	977	ENSG00000100612
PRSS42P	serine protease 42, pseudogene	-0.32655	-1.49271	0.839613	-0.859083	-0.580426	0.567473	0.949002	-5.44097	peak_110024	Day0vsDay8	chr3	46845593	46846592	1000	*	Intron	3	46830404	46834095	3692	2	339906	ENST00000661693.1	-11498	ENSG00000293419
MINDY2-DT	MINDY2 divergent transcript	-0.326544	-0.827863	0.174775	4.14293	-1.35016	0.190572	0.868416	-5.05901	peak_53186	Day0vsDay8	chr15	58770559	58772106	1548	*	Promoter (<=1kb)	15	58768072	58770974	2903	2	101928725	ENST00000500929.2	0	ENSG00000245975
FAM201A	family with sequence similarity 201 member A	-0.326543	-0.696001	0.0429156	5.64098	-1.85473	0.0805954	0.72392	-4.12461	peak_163510	Day0vsDay15	chr9	38627109	38627656	548	*	Distal Intergenic	9	38621088	38624990	3903	1	158228	ENST00000377680.3	6021	NA
LINC02902	long intergenic non-protein coding RNA 2902	-0.326535	-0.757255	0.104185	0.694114	-1.57642	0.130185	0.72392	-4.4863	peak_146909	Day0vsDay15	chr7	47668161	47668608	448	*	Distal Intergenic	7	47655244	47661648	6405	1	401335	ENST00000408988.2	12917	ENSG00000221845
LRP6	LDL receptor related protein 6	-0.326528	-1.1148	0.461747	0.704433	-0.867444	0.397328	0.699529	-5.32472	peak_34625	Day0vsDay27	chr12	12171863	12172666	804	*	Intron	12	12186806	12203323	16518	2	4040	ENST00000545658.1	30657	ENSG00000070018
ZNF384	zinc finger protein 384	-0.326523	-0.753775	0.10073	4.14767	-1.6195	0.123203	0.72392	-4.42865	peak_34184	Day0vsDay15	chr12	6688525	6689896	1372	*	Promoter (<=1kb)	12	6666477	6689375	22899	2	171017	ENST00000683879.1	0	ENSG00000126746
S1PR1	sphingosine-1-phosphate receptor 1	-0.326521	-0.806153	0.153111	3.02267	-1.42188	0.171619	0.481087	-4.80383	peak_7253	Day0vsDay27	chr1	101257677	101258505	829	*	Distal Intergenic	1	101238335	101241308	2974	1	1901	ENST00000648480.1	19342	ENSG00000170989
MLN	motilin	-0.326513	-0.75433	0.101304	5.07419	-1.58296	0.130811	0.72392	-4.46515	peak_136845	Day0vsDay15	chr6	33839887	33840706	820	*	Distal Intergenic	6	33794673	33804003	9331	2	4295	ENST00000430124.7	-35884	ENSG00000096395
LOC112267868	uncharacterized LOC112267868	-0.326496	-1.10379	0.4508	-0.499002	-0.87066	0.393258	0.796542	-5.19141	peak_46477	Day0vsDay15	chr14	30448512	30448934	423	*	Intron	14	30450360	30474070	23711	2	112267868	ENST00000548631.5	25136	NA
LAIR1	leukocyte associated immunoglobulin like receptor 1	-0.32647	-0.74066	0.0877199	4.21955	-1.66019	0.113944	0.401491	-4.49516	peak_80987	Day0vsDay27	chr19	54353884	54354390	507	*	Promoter (2-3kb)	19	54354675	54357347	2673	2	3903	ENST00000475389.5	2957	ENSG00000167613
LOC101929535	uncharacterized LOC101929535	-0.326458	-0.770508	0.117591	4.52816	-1.53197	0.143934	0.44574	-4.65908	peak_137467	Day0vsDay27	chr6	40753139	40753678	540	*	Distal Intergenic	6	40713411	40715363	1953	2	101929535	ENST00000438818.1	-37776	NA
RADIL	Rap associating with DIL domain	-0.326432	-0.747076	0.0942122	5.0597	-1.61923	0.122929	0.72392	-4.42342	peak_144324	Day0vsDay15	chr7	4809024	4809679	656	*	Intron	7	4799105	4804068	4964	2	55698	ENST00000472999.5	-4956	ENSG00000157927
LPIN2	lipin 2	0.906061	0.23894	1.57318	2.10984	2.81521	0.0100273	0.553449	-2.60538	peak_70824	Day0vsDay8	chr18	2979777	2980913	1137	*	Promoter (1-2kb)	18	2972360	2982809	10450	2	9663	ENST00000581568.1	1896	ENSG00000101577
SPPL2A	signal peptide peptidase like 2A	-0.326427	-1.68338	1.03053	-1.03244	-0.505658	0.619716	0.955938	-5.52343	peak_52833	Day0vsDay8	chr15	50764458	50764808	351	*	Promoter (<=1kb)	15	50747504	50764561	17058	2	84888	ENST00000558414.1	0	ENSG00000138600
CYP4F11	cytochrome P450 family 4 subfamily F member 11	-0.326426	-0.794384	0.141532	1.53397	-1.449	0.163679	0.727998	-4.62826	peak_77331	Day0vsDay15	chr19	15935726	15937054	1329	*	Promoter (<=1kb)	19	15912367	15934867	22501	2	57834	ENST00000248041.12	-859	ENSG00000171903
KIFC3	kinesin family member C3	-0.326423	-0.793593	0.140747	4.43881	-1.45857	0.161696	0.468902	-4.75389	peak_60548	Day0vsDay27	chr16	57775734	57776748	1015	*	Promoter (<=1kb)	16	57771324	57775119	3796	2	3801	ENST00000569222.5	-615	ENSG00000140859
GRIK5	glutamate ionotropic receptor kainate type subunit 5	-0.326416	-0.699109	0.0462775	3.74458	-1.81739	0.0856179	0.357413	-4.27721	peak_79550	Day0vsDay27	chr19	42041400	42042744	1345	*	Promoter (<=1kb)	19	41998321	42042901	44581	2	2901	ENST00000454993.6	157	ENSG00000105737
PDE10A	phosphodiesterase 10A	-0.326415	-1.69088	1.03805	-0.783054	-0.495867	0.624862	0.95618	-5.47205	peak_142867	Day0vsDay8	chr6	165835387	165835888	502	*	Intron	6	165901820	165924592	22773	2	10846	ENST00000649362.1	88704	ENSG00000112541
MIR4283-2	microRNA 4283-2	-0.326415	-0.739973	0.0871435	4.47784	-1.64141	0.11756	0.407043	-4.518	peak_147702	Day0vsDay27	chr7	63652777	63653240	464	*	Distal Intergenic	7	63621090	63621169	80	1	100422848	ENST00000578980.1	31687	ENSG00000265214
STAB1	stabilin 1	-0.326414	-0.798984	0.146157	4.5252	-1.45679	0.162454	0.856088	-4.91596	peak_110596	Day0vsDay8	chr3	52495318	52496216	899	*	Promoter (<=1kb)	3	52495338	52524495	29158	1	23166	ENST00000321725.10	0	ENSG00000010327
SMAD3	SMAD family member 3	-0.326401	-0.731859	0.0790567	1.87515	-1.66864	0.109234	0.394495	-4.48091	peak_53870	Day0vsDay27	chr15	67196051	67196412	362	*	Distal Intergenic	15	67186662	67191521	4860	1	4088	ENST00000558763.1	9389	ENSG00000166949
SCREEM1	SNAI1 cis-regulatory eRNA expressed in monocytes 1	-0.326399	-1.24222	0.589426	-0.085187	-0.75691	0.459393	0.936253	-5.28856	peak_99162	Day0vsDay8	chr20	50023023	50023434	412	*	Distal Intergenic	20	50029109	50030482	1374	2	105372654	ENST00000715522.1	7048	ENSG00000293596
TMEM238L	transmembrane protein 238 like	-0.326393	-0.77982	0.127035	0.296713	-1.49207	0.149757	0.453006	-4.72539	peak_64544	Day0vsDay27	chr17	10789757	10790263	507	*	Intron	17	10795578	10797924	2347	2	100289255	ENST00000578763.1	7661	ENSG00000263429
MACROH2A2	macroH2A.2 histone	-0.326391	-0.848508	0.195726	3.27059	-1.31941	0.203287	0.87389	-5.04171	peak_19240	Day0vsDay8	chr10	70091922	70093106	1185	*	Promoter (<=1kb)	10	70091757	70093845	2089	1	55506	ENST00000678931.1	165	ENSG00000099284
KDM7A-DT	KDM7A divergent transcript	-0.326374	-0.758038	0.105289	5.33516	-1.56721	0.131211	0.72392	-4.48286	peak_151973	Day0vsDay15	chr7	140176748	140177557	810	*	Promoter (<=1kb)	7	140177184	140179640	2457	1	100134229	ENST00000566699.2	0	ENSG00000260231
HMCN2	hemicentin 2	-0.326364	-0.955868	0.30314	1.5219	-1.10667	0.283003	0.901869	-5.19982	peak_167570	Day0vsDay8	chr9	130319203	130319625	423	*	Exon	9	130307519	130338606	31088	1	256158	ENST00000611173.1	11684	ENSG00000148357
ESYT2	extended synaptotagmin 2	-0.326363	-0.984374	0.331647	-0.79262	-1.03469	0.312102	0.627336	-5.29589	peak_153842	Day0vsDay27	chr7	158842295	158843129	835	*	Distal Intergenic	7	158793674	158830253	36580	2	57488	ENST00000497111.1	-12042	ENSG00000117868
CTSF	cathepsin F	-0.326362	-0.695355	0.042631	3.10566	-1.85184	0.0800129	0.34867	-4.23321	peak_28965	Day0vsDay27	chr11	66567833	66569069	1237	*	Promoter (<=1kb)	11	66563464	66568575	5112	2	8722	ENST00000679160.1	0	ENSG00000174080
NKAIN3	sodium/potassium transporting ATPase interacting 3	-0.326362	-0.72447	0.0717468	2.31065	-1.75399	0.0960742	0.373022	-4.36331	peak_157718	Day0vsDay27	chr8	62614799	62615820	1022	*	Intron	8	62609847	62636571	26725	1	286183	ENST00000675180.1	4952	ENSG00000185942
LNCTAM34A	long non coding transcriptional activator of miR34a	-0.326359	-1.07409	0.421372	-0.376788	-0.904707	0.375335	0.68218	-5.39697	peak_1108	Day0vsDay27	chr1	9210782	9211820	1039	*	Distal Intergenic	1	9191038	9192089	1052	1	102724571	ENST00000634966.2	19744	ENSG00000234546
LOC105378137	uncharacterized LOC105378137	-0.326358	-0.81556	0.162845	4.44813	-1.40248	0.17789	0.488	-4.81198	peak_143221	Day0vsDay27	chr6	168214558	168215773	1216	*	Distal Intergenic	6	168225279	168226517	1239	2	105378137	ENST00000424343.1	10744	ENSG00000237987
LOC105371729	uncharacterized LOC105371729	-0.326357	-0.747026	0.0943129	4.33404	-1.61152	0.123687	0.416248	-4.55965	peak_9356	Day0vsDay27	chr1	156020259	156021338	1080	*	Promoter (<=1kb)	1	156020835	156033342	12508	1	105371729	ENST00000671325.1	0	ENSG00000285677
LINC01842	long intergenic non-protein coding RNA 1842	-0.32635	-0.750963	0.0982639	4.95916	-1.61635	0.124132	0.416804	-4.54939	peak_77126	Day0vsDay27	chr19	14334160	14334698	539	*	Promoter (<=1kb)	19	14333743	14344074	10332	1	101928845	ENST00000588275.3	417	ENSG00000267147
GABBR2	gamma-aminobutyric acid type B receptor subunit 2	-0.326341	-0.726569	0.0738869	4.27347	-1.69232	0.107202	0.72392	-4.33299	peak_165511	Day0vsDay15	chr9	98530666	98531314	649	*	Intron	9	98454164	98516299	62136	2	9568	ENST00000634919.1	-14367	ENSG00000136928
RBFOX1	RNA binding fox-1 homolog 1	-0.326336	-0.714076	0.0614045	3.11939	-1.83149	0.0842958	0.355542	-4.26339	peak_57379	Day0vsDay27	chr16	6785942	6786438	497	*	Intron	16	6773809	7710844	937036	1	54715	ENST00000547338.5	12133	ENSG00000078328
AIRE	autoimmune regulator	-0.326334	-1.10735	0.454686	0.76067	-0.884277	0.388877	0.928705	-5.19559	peak_102590	Day0vsDay8	chr21	44286573	44287409	837	*	Promoter (<=1kb)	21	44285876	44298648	12773	1	326	ENST00000291582.6	697	ENSG00000160224
SDCBP2	syndecan binding protein 2	-0.32633	-0.837629	0.184968	5.1983	-1.33079	0.199672	0.871333	-5.07739	peak_95642	Day0vsDay8	chr20	1337897	1338768	872	*	Intron	20	1312702	1329139	16438	2	27111	ENST00000615838.1	-8758	ENSG00000125775
RAF1	Raf-1 proto-oncogene, serine/threonine kinase	-0.326319	-0.831723	0.179084	2.692	-1.34822	0.193082	0.869277	-4.99092	peak_107860	Day0vsDay8	chr3	12700335	12700811	477	*	Distal Intergenic	3	12583634	12664201	80568	2	5894	ENST00000684903.1	-36134	ENSG00000132155
HOXB-AS1	HOXB cluster antisense RNA 1	-0.326319	-0.741642	0.0890034	4.13749	-1.62879	0.119459	0.409713	-4.53698	peak_67607	Day0vsDay27	chr17	48543019	48544804	1786	*	Promoter (<=1kb)	17	48543551	48546087	2537	1	100874362	ENST00000504972.3	0	ENSG00000230148
KPNA2	karyopherin subunit alpha 2	-0.326316	-1.57783	0.9252	-0.61274	-0.540455	0.594265	0.952882	-5.47823	peak_68885	Day0vsDay8	chr17	68028052	68028700	649	*	Distal Intergenic	17	68035636	68046854	11219	1	3838	ENST00000676594.1	-6936	ENSG00000182481
TMEM132D	transmembrane protein 132D	-0.326316	-1.09571	0.443077	-0.505313	-0.879118	0.388755	0.692687	-5.35385	peak_40681	Day0vsDay27	chr12	129952115	129952694	580	*	Distal Intergenic	12	129071726	129904025	832300	2	121256	ENST00000422113.7	-48090	ENSG00000151952
TARBP1	TAR (HIV-1) RNA binding protein 1	-0.326313	-0.768926	0.116301	4.96575	-1.5376	0.141064	0.441748	-4.65098	peak_14145	Day0vsDay27	chr1	234477965	234479450	1486	*	Promoter (<=1kb)	1	234391313	234479179	87867	2	6894	ENST00000040877.2	0	ENSG00000059588
LOC101927237	uncharacterized LOC101927237	-0.326303	-1.14421	0.491604	-0.432176	-0.867748	0.402305	0.800835	-5.18822	peak_120722	Day0vsDay15	chr4	67286662	67287330	669	*	Distal Intergenic	4	67418542	67421054	2513	2	101927237	ENST00000503987.1	133724	ENSG00000250075
NDRG1	N-myc downstream regulated 1	-0.326299	-0.721439	0.0688407	0.280936	-1.71168	0.100894	0.380707	-4.44962	peak_160646	Day0vsDay27	chr8	133323852	133324135	284	*	Distal Intergenic	8	133256785	133302022	45238	2	10397	ENST00000520230.5	-21830	ENSG00000104419
SFRP1	secreted frizzled related protein 1	-0.326297	-0.731367	0.0787726	2.87673	-1.66971	0.10902	0.394254	-4.49191	peak_156555	Day0vsDay27	chr8	41308385	41309688	1304	*	Promoter (<=1kb)	8	41261962	41309473	47512	2	6422	ENST00000220772.8	0	ENSG00000104332
GALNT9	polypeptide N-acetylgalactosaminyltransferase 9	-0.326291	-0.932312	0.27973	2.51234	-1.12374	0.274805	0.898678	-5.30355	peak_41094	Day0vsDay8	chr12	132235175	132235661	487	*	Intron	12	132196509	132257742	61234	2	50614	ENST00000411988.6	22081	ENSG00000182870
GALNT15	polypeptide N-acetylgalactosaminyltransferase 15	-0.326281	-0.707461	0.0548993	5.52205	-1.78431	0.0911724	0.72392	-4.21513	peak_108304	Day0vsDay15	chr3	16147269	16147613	345	*	Distal Intergenic	3	16174680	16230165	55486	1	117248	ENST00000339732.10	-27067	ENSG00000131386
LINC01965	long intergenic non-protein coding RNA 1965	-0.326272	-0.788627	0.136084	5.00017	-1.47146	0.158582	0.853859	-4.90519	peak_87814	Day0vsDay8	chr2	104026839	104027334	496	*	Intron	2	104047712	104055276	7565	1	107985928	ENST00000668937.1	-20378	NA
RBM48	RNA binding motif protein 48	-0.32627	-1.4518	0.799258	-0.301291	-0.602932	0.553312	0.947733	-5.43007	peak_149383	Day0vsDay8	chr7	92546797	92547864	1068	*	Intron	7	92528807	92532550	3744	1	84060	ENST00000496410.1	17990	ENSG00000127993
TMEM238L	transmembrane protein 238 like	-0.326268	-0.714872	0.0623352	4.59635	-1.7744	0.0939676	0.370163	-4.3391	peak_64545	Day0vsDay27	chr17	10791939	10792479	541	*	Exon	17	10795578	10797924	2347	2	100289255	ENST00000578763.1	5445	ENSG00000263429
IRF3	interferon regulatory factor 3	-0.326265	-0.784746	0.132217	2.84377	-1.50946	0.148462	0.849469	-4.8041	peak_80485	Day0vsDay8	chr19	49659685	49660130	446	*	Promoter (<=1kb)	19	49659575	49661003	1429	2	3661	ENST00000596644.5	873	ENSG00000126456
LOC105376299	uncharacterized LOC105376299	-0.326263	-0.721322	0.0687959	5.12991	-1.7183	0.102557	0.383424	-4.41676	peak_167698	Day0vsDay27	chr9	131287478	131288184	707	*	Promoter (1-2kb)	9	131289459	131359022	69564	1	105376299	ENST00000645295.1	-1275	NA
QPCT	glutaminyl-peptide cyclotransferase	-0.326263	-1.62899	0.976461	-0.550706	-0.519125	0.608811	0.954652	-5.48091	peak_84111	Day0vsDay8	chr2	37344454	37345578	1125	*	Promoter (<=1kb)	2	37344594	37372742	28149	1	25797	ENST00000404976.5	0	ENSG00000115828
CELF2	CUGBP Elav-like family member 2	-0.32626	-0.777745	0.125225	5.71853	-1.50095	0.151233	0.725099	-4.5616	peak_15884	Day0vsDay15	chr10	11162879	11163796	918	*	Promoter (1-2kb)	10	11165030	11334358	169329	1	10659	ENST00000399850.7	-1234	ENSG00000048740
HBM	hemoglobin subunit mu	-0.326258	-0.986947	0.33443	0.0831999	-1.02358	0.317059	0.632365	-5.23968	peak_56508	Day0vsDay27	chr16	152290	155103	2814	*	Promoter (<=1kb)	16	153892	166761	12870	1	3042	ENST00000472539.5	0	ENSG00000206177
LOC101929227	uncharacterized LOC101929227	-0.326253	-1.02534	0.372834	0.770876	-1.01246	0.325155	0.913753	-5.19021	peak_32363	Day0vsDay8	chr11	120956789	120957479	691	*	Exon	11	120867933	120894797	26865	2	101929227	ENST00000505153.2	-61992	ENSG00000250493
CPNE1	copine 1	-0.326249	-0.721893	0.0693957	5.4833	-1.71364	0.103909	0.72392	-4.30415	peak_97808	Day0vsDay15	chr20	35652852	35653534	683	*	Promoter (<=1kb)	20	35626044	35653677	27634	2	8904	ENST00000317677.9	143	ENSG00000214078
VSX2	visual system homeobox 2	-0.326246	-0.775834	0.123341	7.33704	-1.50488	0.149394	0.724843	-4.55663	peak_48431	Day0vsDay15	chr14	74259363	74259840	478	*	Exon	14	74239449	74262738	23290	1	338917	ENST00000261980.3	19914	ENSG00000119614
F11-AS1	F11 antisense RNA 1	-0.326242	-0.945999	0.293515	-0.306725	-1.09113	0.286919	0.604696	-5.22537	peak_124570	Day0vsDay27	chr4	186516219	186516844	626	*	Intron	4	186426974	186500997	74024	2	285441	ENST00000508287.1	-15222	ENSG00000251165
MRGPRG-AS1	MRGPRG antisense RNA 1	-0.326234	-0.994978	0.342509	-0.221348	-1.01118	0.322827	0.638304	-5.27404	peak_25318	Day0vsDay27	chr11	3193867	3194688	822	*	Distal Intergenic	11	3218332	3223131	4800	1	283303	ENST00000434798.1	-23644	ENSG00000236301
LOC107986951	uncharacterized LOC107986951	-0.326233	-1.18195	0.529485	-0.435188	-0.801595	0.433882	0.934819	-5.31183	peak_157958	Day0vsDay8	chr8	68840825	68841549	725	*	Distal Intergenic	8	68848737	68850628	1892	2	107986951	ENST00000667126.1	9079	ENSG00000254337
SEM1	SEM1 26S proteasome subunit	-0.326231	-0.765501	0.113039	6.17518	-1.54237	0.140358	0.72392	-4.51326	peak_149494	Day0vsDay15	chr7	96709021	96710265	1245	*	Promoter (<=1kb)	7	96486206	96709812	223607	2	7979	ENST00000466986.5	0	ENSG00000127922
WRAP73	WD repeat containing, antisense to TP73	-0.32623	-0.768806	0.116347	4.39872	-1.54584	0.139511	0.844612	-4.7978	peak_483	Day0vsDay8	chr1	3649480	3650441	962	*	Promoter (<=1kb)	1	3630767	3650058	19292	2	49856	ENST00000378322.7	0	ENSG00000116213
LOC101928266	uncharacterized LOC101928266	-0.326228	-0.730232	0.0777766	5.79265	-1.68452	0.109636	0.72392	-4.34205	peak_64422	Day0vsDay15	chr17	9218290	9218903	614	*	Intron	17	9171068	9179118	8051	2	101928266	ENST00000574307.2	-39172	ENSG00000262966
LINC02744	long intergenic non-protein coding RNA 2744	-0.326215	-0.81705	0.16462	-0.348126	-1.39802	0.178253	0.731988	-4.67474	peak_32264	Day0vsDay15	chr11	119992509	119993157	649	*	Promoter (1-2kb)	11	119987952	119994703	6752	2	105369528	ENST00000534055.2	1546	ENSG00000254863
LINC02230	long intergenic non-protein coding RNA 2230	-0.326207	-0.788361	0.135948	6.2596	-1.46306	0.157466	0.726585	-4.60397	peak_128419	Day0vsDay15	chr5	73298912	73299271	360	*	Distal Intergenic	5	73337906	73338533	628	1	105379033	ENST00000511174.1	-38635	NA
SETD1B	SET domain containing 1B, histone lysine methyltransferase	-0.326201	-0.775	0.122598	6.13985	-1.50845	0.148771	0.724843	-4.55263	peak_39988	Day0vsDay15	chr12	121822569	121823176	608	*	Exon	12	121804738	121830239	25502	1	23067	ENST00000619791.1	17831	ENSG00000139718
NOS3	nitric oxide synthase 3	-0.326196	-0.697998	0.0456068	3.89452	-1.81854	0.0825008	0.72392	-4.16548	peak_152793	Day0vsDay15	chr7	150986036	150986989	954	*	Distal Intergenic	7	150991017	151014588	23572	1	4846	ENST00000297494.8	-4028	ENSG00000164867
MMP2-AS1	MMP2 antisense RNA 1	-0.326195	-0.748119	0.0957282	2.15141	-1.66888	0.112774	0.39992	-4.48858	peak_60270	Day0vsDay27	chr16	55424448	55424930	483	*	Intron	16	55426797	55427951	1155	2	107984884	ENST00000620495.1	3021	NA
CLVS1	clavesin 1	-0.32619	-0.782762	0.130381	6.20954	-1.48151	0.155646	0.725672	-4.58335	peak_157673	Day0vsDay15	chr8	61234026	61234721	696	*	Intron	8	61287955	61501627	213673	1	157807	ENST00000519846.5	-53234	ENSG00000177182
PIP5K1B	phosphatidylinositol-4-phosphate 5-kinase type 1 beta	-0.326186	-0.961066	0.308694	0.218529	-1.07535	0.295	0.75946	-4.99411	peak_163899	Day0vsDay15	chr9	68715169	68715639	471	*	Intron	9	68705986	68708141	2156	1	8395	ENST00000474356.1	9183	ENSG00000107242
PTPA	protein phosphatase 2 phosphatase activator	-0.326182	-0.687443	0.035078	4.55798	-1.87179	0.0769368	0.72392	-4.09294	peak_167364	Day0vsDay15	chr9	129143020	129143240	221	*	Promoter (<=1kb)	9	129142025	129147995	5971	1	5524	ENST00000434095.2	995	ENSG00000119383
SLAMF7	SLAM family member 7	-0.326176	-0.828691	0.176339	2.28641	-1.34543	0.192071	0.869277	-5.01777	peak_9776	Day0vsDay8	chr1	160726520	160727511	992	*	Distal Intergenic	1	160739057	160754814	15758	1	57823	ENST00000441662.6	-11546	ENSG00000026751
ZBTB18	zinc finger and BTB domain containing 18	-0.326175	-0.751889	0.0995401	4.67933	-1.60321	0.126065	0.419872	-4.56774	peak_14649	Day0vsDay27	chr1	244074484	244075660	1177	*	Exon	1	244052236	244057476	5241	1	10472	ENST00000696618.1	22248	ENSG00000179456
LOC105378029	uncharacterized LOC105378029	-0.326171	-0.66803	0.0156887	3.32186	-2.05612	0.0554505	0.720532	-3.85675	peak_141331	Day0vsDay15	chr6	141721233	141722132	900	*	Distal Intergenic	6	141403240	141404494	1255	1	105378029	ENST00000667537.1	317993	NA
POU4F2	POU class 4 homeobox 2	-0.326171	-0.712784	0.0604427	4.07248	-1.78136	0.0920692	0.367459	-4.33046	peak_123110	Day0vsDay27	chr4	146636968	146638254	1287	*	Promoter (<=1kb)	4	146638893	146642474	3582	1	5458	ENST00000281321.3	-639	ENSG00000151615
RCAN3AS	RCAN3 antisense RNA	-0.326167	-0.797337	0.145002	4.73762	-1.46601	0.16172	0.468914	-4.73617	peak_2763	Day0vsDay27	chr1	24534999	24535670	672	*	Promoter (<=1kb)	1	24496270	24535400	39131	2	100750325	ENST00000651630.1	0	ENSG00000286061
LINC-PINT	long intergenic non-protein coding RNA, p53 induced transcript	-0.326167	-0.801989	0.149656	3.05695	-1.43384	0.169992	0.479333	-4.77969	peak_151302	Day0vsDay27	chr7	130887208	130888872	1665	*	Promoter (2-3kb)	7	130872367	130884418	12052	2	378805	ENST00000702917.1	-2790	ENSG00000231721
SNTG1	syntrophin gamma 1	-0.326156	-0.961338	0.309026	0.0542661	-1.07379	0.295066	0.611516	-5.19619	peak_157086	Day0vsDay27	chr8	50662446	50663628	1183	*	Intron	8	50643841	50792829	148989	1	54212	ENST00000642377.1	18605	ENSG00000147481
LOC105371899	uncharacterized LOC105371899	-0.326144	-0.850881	0.198593	3.78016	-1.30112	0.209379	0.876613	-5.07892	peak_69648	Day0vsDay8	chr17	76968572	76969837	1266	*	Promoter (<=1kb)	17	76950474	76969156	18683	2	105371899	ENST00000564292.5	0	ENSG00000267568
FAM66E	family with sequence similarity 66 member E	-0.326134	-1.028	0.375735	-0.324092	-0.963157	0.345844	0.778203	-5.1373	peak_154612	Day0vsDay15	chr8	7955032	7955395	364	*	Promoter (<=1kb)	8	7955074	7990697	35624	1	100132103	ENST00000533615.1	0	ENSG00000225725
LOC105375266	uncharacterized LOC105375266	-0.326133	-0.829252	0.176985	1.42478	-1.39395	0.180673	0.864518	-4.82755	peak_146780	Day0vsDay8	chr7	46568356	46568792	437	*	Distal Intergenic	7	46477822	46481578	3757	2	105375266	ENST00000440935.1	-86778	ENSG00000230680
ARHGAP23	Rho GTPase activating protein 23	-0.326132	-0.980062	0.327799	-0.190817	-1.03376	0.312381	0.766072	-5.05133	peak_66478	Day0vsDay15	chr17	38427599	38429380	1782	*	Promoter (<=1kb)	17	38428464	38512385	83922	1	57636	ENST00000622683.5	0	ENSG00000275832
MIR3144	microRNA 3144	-0.326132	-1.0659	0.413634	-0.165148	-0.913811	0.370636	0.78663	-5.182	peak_140451	Day0vsDay15	chr6	119890662	119891155	494	*	Distal Intergenic	6	120015179	120015257	79	1	100422951	ENST00000579460.1	-124024	ENSG00000265725
LINC01951	long intergenic non-protein coding RNA 1951	-0.326129	-0.753268	0.101009	3.49008	-1.63617	0.119973	0.4105	-4.52456	peak_133711	Day0vsDay27	chr5	175000713	175001198	486	*	Distal Intergenic	5	174919082	174995513	76432	2	441116	ENST00000377300.3	-5200	ENSG00000204754
RBP3	retinol binding protein 3	-0.326129	-1.11704	0.464778	0.354959	-0.854715	0.40184	0.800589	-5.19874	peak_18125	Day0vsDay15	chr10	47349347	47350629	1283	*	Promoter (<=1kb)	10	47348363	47357881	9519	1	5949	ENST00000584701.2	984	ENSG00000265203
FGD3	FYVE, RhoGEF and PH domain containing 3	-0.326112	-0.685735	0.0335105	5.04975	-1.95805	0.0664964	0.326169	-4.07667	peak_165024	Day0vsDay27	chr9	93035858	93036495	638	*	3' UTR	9	93029874	93034619	4746	1	89846	ENST00000488407.1	5984	ENSG00000127084
PPP1CA	protein phosphatase 1 catalytic subunit alpha	-0.326106	-0.903707	0.251495	1.9538	-1.20005	0.245151	0.887981	-5.14614	peak_29065	Day0vsDay8	chr11	67418994	67419308	315	*	Promoter (1-2kb)	11	67400855	67421181	20327	2	5499	ENST00000546202.5	1873	ENSG00000172531
RALGDS	ral guanine nucleotide dissociation stimulator	-0.326105	-0.985389	0.33318	-0.595437	-1.02528	0.316276	0.767973	-5.03886	peak_167927	Day0vsDay15	chr9	133147568	133147893	326	*	Promoter (1-2kb)	9	133097720	133149334	51615	2	5900	ENST00000393160.7	1441	ENSG00000160271
P2RY6	pyrimidinergic receptor P2Y6	-0.326101	-0.925708	0.273507	1.62216	-1.16648	0.258927	0.890979	-5.11032	peak_29729	Day0vsDay8	chr11	73242267	73243193	927	*	3' UTR	11	73264498	73297802	33305	1	5031	ENST00000393592.7	-21305	ENSG00000171631
LIN9	lin-9 DREAM MuvB core complex component	-0.326097	-0.780461	0.128267	4.74164	-1.48765	0.150912	0.454504	-4.71566	peak_13456	Day0vsDay27	chr1	226308345	226309846	1502	*	Promoter (<=1kb)	1	226231149	226309172	78024	2	286826	ENST00000460719.5	0	ENSG00000183814
JARID2	jumonji and AT-rich interaction domain containing 2	-0.326084	-0.746022	0.0938532	5.78952	-1.61536	0.12357	0.72392	-4.42693	peak_135625	Day0vsDay15	chr6	15427405	15428031	627	*	Intron	6	15501358	15508393	7036	1	3720	ENST00000474854.1	-73327	ENSG00000008083
EMB	embigin	-0.326078	-0.868913	0.216756	4.0767	-1.24512	0.226071	0.882484	-5.18531	peak_127498	Day0vsDay8	chr5	50420274	50420589	316	*	Intron	5	50398939	50428727	29789	2	133418	ENST00000514111.1	8138	ENSG00000170571
NFIX	nuclear factor I X	-0.326073	-0.670122	0.017976	2.88242	-1.96735	0.0659541	0.32529	-4.05743	peak_76954	Day0vsDay27	chr19	12997043	12997791	749	*	Promoter (1-2kb)	19	12995608	13096201	100594	1	4784	ENST00000397661.6	1435	ENSG00000008441
CUL3	cullin 3	-0.32607	-0.718762	0.0666224	4.5287	-1.73265	0.100111	0.379596	-4.39714	peak_93683	Day0vsDay27	chr2	224523382	224524678	1297	*	Intron	2	224511438	224533094	21657	2	8452	ENST00000541548.5	8416	ENSG00000036257
ANKRD22	ankyrin repeat domain 22	-0.32607	-0.717267	0.0651278	3.66454	-1.73297	0.0993335	0.817948	-4.53274	peak_20724	Day0vsDay8	chr10	88835187	88836255	1069	*	Intron	10	88822801	88823515	715	2	118932	ENST00000476963.1	-11672	ENSG00000152766
LOC105371972	uncharacterized LOC105371972	-0.326069	-0.762772	0.110635	5.51794	-1.55587	0.137041	0.842072	-4.79576	peak_71032	Day0vsDay8	chr18	6602171	6603087	917	*	Distal Intergenic	18	6558138	6568912	10775	1	105371972	ENST00000684855.1	44033	NA
RBAK-RBAKDN	RBAK-RBAKDN readthrough	-0.326058	-1.07209	0.419976	0.817363	-0.927793	0.366117	0.922358	-5.28186	peak_144360	Day0vsDay8	chr7	5045470	5046318	849	*	Promoter (<=1kb)	7	5045911	5073221	27311	1	100533952	ENST00000396904.2	0	ENSG00000272968
LINC00545	long intergenic non-protein coding RNA 545	-0.326055	-0.731901	0.0797902	4.48702	-1.69507	0.107872	0.72392	-4.33173	peak_42155	Day0vsDay15	chr13	30844804	30846162	1359	*	Intron	13	30863369	30883424	20056	1	440132	ENST00000690833.1	-17207	ENSG00000237879
FNDC1-IT1	FNDC1 intronic transcript 1	-0.326049	-0.834286	0.182187	1.74392	-1.34111	0.19578	0.736316	-4.74534	peak_142391	Day0vsDay15	chr6	159271210	159271644	435	*	3' UTR	6	159240786	159243329	2544	1	100874312	ENST00000419703.1	30424	ENSG00000235086
BPIFB1	BPI fold containing family B member 1	-0.326049	-0.780602	0.128504	2.28149	-1.5605	0.136647	0.842002	-4.69654	peak_97592	Day0vsDay8	chr20	33291436	33292317	882	*	Exon	20	33298713	33307966	9254	1	92747	ENST00000464032.1	-6396	ENSG00000125999
IFITM2	interferon induced transmembrane protein 2	-0.326044	-0.715024	0.0629353	4.71054	-1.81811	0.0862962	0.358114	-4.27843	peak_24763	Day0vsDay27	chr11	307809	309121	1313	*	Promoter (<=1kb)	11	307816	309395	1580	1	10581	ENST00000616316.3	0	ENSG00000185201
LINC01428	long intergenic non-protein coding RNA 1428	-0.326041	-0.735686	0.0836046	2.46205	-1.65129	0.115626	0.404238	-4.50917	peak_96134	Day0vsDay27	chr20	7163817	7164528	712	*	Intron	20	7146467	7254202	107736	2	101929265	ENST00000449581.1	89674	ENSG00000228888
PHYKPL	5-phosphohydroxy-L-lysine phospho-lyase	-0.326021	-0.776942	0.124901	6.2778	-1.50107	0.151225	0.725099	-4.56123	peak_134078	Day0vsDay15	chr5	178238821	178239651	831	*	3' UTR	5	178208471	178232802	24332	2	85007	ENST00000308158.10	-6019	ENSG00000175309
PROS1	protein S	-0.326019	-0.863812	0.211774	0.502204	-1.25657	0.221974	0.742363	-4.85146	peak_112142	Day0vsDay15	chr3	93973076	93974390	1315	*	Promoter (<=1kb)	3	93873051	93973896	100846	2	5627	ENST00000394236.9	0	ENSG00000184500
CYRIB	CYFIP related Rac1 interactor B	-0.325997	-0.792878	0.140885	4.56112	-1.47197	0.15837	0.46483	-4.73024	peak_160431	Day0vsDay27	chr8	130014872	130016987	2116	*	Promoter (<=1kb)	8	129839593	130016560	176968	2	51571	ENST00000694912.1	0	ENSG00000153310
HOXC10	homeobox C10	-0.325985	-0.82425	0.172281	3.32202	-1.35611	0.1887	0.867973	-5.03312	peak_36354	Day0vsDay8	chr12	53985854	53986429	576	*	Promoter (<=1kb)	12	53986132	53989993	3862	1	3226	ENST00000511575.1	0	ENSG00000180818
MIR4272	microRNA 4272	-0.325983	-1.46705	0.81508	-0.631717	-0.592948	0.560498	0.948892	-5.42452	peak_111385	Day0vsDay8	chr3	67335631	67336243	613	*	Distal Intergenic	3	67225464	67225527	64	1	100422941	ENST00000635924.1	110167	ENSG00000283298
KCNH7	potassium voltage-gated channel subfamily H member 7	-0.325973	-0.75062	0.0986732	5.30145	-1.59115	0.125717	0.72392	-4.45382	peak_91065	Day0vsDay15	chr2	163240735	163241975	1241	*	Distal Intergenic	2	162371407	162838767	467361	2	90134	ENST00000332142.10	-401968	ENSG00000184611
TTC39C	tetratricopeptide repeat domain 39C	-0.325971	-0.757629	0.105688	5.74392	-1.57688	0.133031	0.72392	-4.47327	peak_71913	Day0vsDay15	chr18	24075933	24076727	795	*	Intron	18	24113353	24135610	22258	1	125488	ENST00000540918.2	-36626	ENSG00000168234
JAKMIP1	janus kinase and microtubule interacting protein 1	-0.325964	-1.04401	0.392082	0.974175	-0.947675	0.35538	0.921132	-5.21467	peak_118234	Day0vsDay8	chr4	6064633	6065328	696	*	Promoter (1-2kb)	4	6053774	6066390	12617	2	152789	ENST00000700568.1	1062	ENSG00000152969
MYBL1	MYB proto-oncogene like 1	-0.325963	-0.804992	0.153066	3.30948	-1.44053	0.166629	0.85834	-4.90745	peak_157890	Day0vsDay8	chr8	66607711	66608020	310	*	Intron	8	66597510	66612621	15112	2	4603	ENST00000518079.1	4601	ENSG00000185697
LINC01173	long intergenic non-protein coding RNA 1173	-0.325943	-0.851994	0.200107	3.35268	-1.28602	0.213799	0.879237	-5.12922	peak_94469	Day0vsDay8	chr2	234604676	234605408	733	*	Distal Intergenic	2	234682668	234717764	35097	1	106144537	ENST00000629370.1	-77260	ENSG00000280744
GPRIN3	GPRIN family member 3	-0.325932	-0.968076	0.316212	-0.250742	-1.05209	0.304078	0.620655	-5.26195	peak_121475	Day0vsDay27	chr4	89270616	89271265	650	*	Intron	4	89236383	89307800	71418	2	285513	ENST00000609438.2	36535	ENSG00000185477
LOC102723475	potassium voltage-gated channel subfamily E regulatory subunit 1B	-0.325925	-0.781009	0.12916	6.30398	-1.50289	0.150582	0.453977	-4.69601	peak_100685	Day0vsDay27	chr21	7819454	7819885	432	*	Exon	21	7816677	7829632	12956	2	102723475	ENST00000618699.3	9747	ENSG00000276289
TNNI2	troponin I2, fast skeletal type	-0.325921	-0.881074	0.229233	2.86107	-1.2169	0.236421	0.885083	-5.19467	peak_25097	Day0vsDay8	chr11	1844156	1844922	767	*	Distal Intergenic	11	1840218	1840735	518	1	7136	ENST00000468473.1	3938	ENSG00000130598
PPP1R37	protein phosphatase 1 regulatory subunit 37	-0.325915	-1.14144	0.489615	-0.79474	-0.849507	0.407353	0.931238	-5.27892	peak_79820	Day0vsDay8	chr19	45117138	45117939	802	*	Intron	19	45100064	45141386	41323	1	284352	ENST00000544897.5	17074	ENSG00000104866
SLC4A10	solute carrier family 4 member 10	-0.325914	-1.14393	0.492102	-0.763246	-0.825844	0.41768	0.808161	-5.22335	peak_90984	Day0vsDay15	chr2	161422908	161424379	1472	*	Promoter (<=1kb)	2	161424332	161771035	346704	1	57282	ENST00000482861.5	0	ENSG00000144290
LINC01941	long intergenic non-protein coding RNA 1941	-0.325911	-1.15984	0.508016	-0.195323	-0.81008	0.426494	0.722516	-5.4139	peak_89286	Day0vsDay27	chr2	126237842	126238415	574	*	Intron	2	126109761	126118023	8263	2	105373600	ENST00000659902.1	-119819	ENSG00000226813
KCNMA1	potassium calcium-activated channel subfamily M alpha 1	-0.325897	-1.05432	0.402531	-0.766104	-0.929659	0.363114	0.78403	-5.1486	peak_19789	Day0vsDay15	chr10	76845136	76846202	1067	*	Distal Intergenic	10	76877601	76887910	10310	2	3778	ENST00000638512.1	41708	ENSG00000156113
THAP8	THAP domain containing 8	-0.325891	-0.740863	0.0890821	5.28606	-1.65484	0.115697	0.404342	-4.50012	peak_78907	Day0vsDay27	chr19	36053790	36055215	1426	*	Promoter (<=1kb)	19	36034984	36054285	19302	2	199745	ENST00000292894.2	0	ENSG00000161277
MYH10	myosin heavy chain 10	-0.325886	-0.886661	0.23489	-0.559948	-1.20457	0.241054	0.559571	-5.08677	peak_64354	Day0vsDay27	chr17	8630371	8631582	1212	*	Promoter (<=1kb)	17	8474207	8630761	156555	2	4628	ENST00000379980.8	0	ENSG00000133026
TRPM3	transient receptor potential cation channel subfamily M member 3	-0.325885	-0.735321	0.0835516	4.34905	-1.67972	0.110589	0.396735	-4.46748	peak_163990	Day0vsDay27	chr9	71025799	71027048	1250	*	Intron	9	70535064	71096985	561922	2	80036	ENST00000704567.1	69937	ENSG00000083067
DUSP22	dual specificity phosphatase 22	-0.325885	-0.762961	0.111192	4.66454	-1.55077	0.138508	0.437719	-4.63483	peak_134532	Day0vsDay27	chr6	348225	349299	1075	*	3' UTR	6	338006	350928	12923	1	56940	ENST00000604988.1	10219	ENSG00000112679
LOC100129534	small nuclear ribonucleoprotein polypeptide N pseudogene	-0.325881	-1.4784	0.826633	0.160877	-0.586098	0.563722	0.948892	-5.47581	peak_295	Day0vsDay8	chr1	2340327	2340885	559	*	Intron	1	2351644	2351857	214	2	100129534	ENST00000417061.2	10972	ENSG00000292993
ANXA11	annexin A11	-0.325881	-0.848527	0.196765	5.12182	-1.31216	0.206105	0.875619	-5.09789	peak_20199	Day0vsDay8	chr10	80187310	80188430	1121	*	Intron	10	80169080	80173021	3942	2	311	ENST00000437799.1	-14289	ENSG00000122359
LOC105378604	uncharacterized LOC105378604	-0.325876	-0.922949	0.271198	0.261743	-1.14525	0.265146	0.583937	-5.12651	peak_437	Day0vsDay27	chr1	3357643	3359037	1395	*	Intron	1	3313052	3323149	10098	2	105378604	ENST00000669140.1	-34494	NA
LOC124903402	uncharacterized LOC124903402	-0.325876	-1.48024	0.828491	0.0192061	-0.589663	0.562525	0.948892	-5.40575	peak_48913	Day0vsDay8	chr14	84103085	84103432	348	*	Intron	14	83986776	84140544	153769	2	124903402	ENST00000649337.1	37112	NA
SLC29A4	solute carrier family 29 member 4	-0.325873	-0.912802	0.261055	0.546467	-1.16591	0.258218	0.890682	-5.04351	peak_144393	Day0vsDay8	chr7	5290555	5291346	792	*	Exon	7	5283029	5304060	21032	1	222962	ENST00000406453.3	7526	ENSG00000164638
GSDMB	gasdermin B	-0.325862	-0.863609	0.211885	2.39417	-1.27188	0.218749	0.880901	-5.06882	peak_66664	Day0vsDay8	chr17	39918300	39918799	500	*	Promoter (<=1kb)	17	39904595	39918590	13996	2	55876	ENST00000309481.11	0	ENSG00000073605
ANXA11	annexin A11	-0.32586	-0.769787	0.118067	5.12182	-1.54473	0.139996	0.72392	-4.51255	peak_20199	Day0vsDay15	chr10	80187310	80188430	1121	*	Intron	10	80169080	80173021	3942	2	311	ENST00000437799.1	-14289	ENSG00000122359
CUL1	cullin 1	-0.325846	-1.04073	0.389041	0.342623	-0.953209	0.351302	0.662476	-5.30407	peak_152516	Day0vsDay27	chr7	148707830	148708643	814	*	Intron	7	148700007	148760484	60478	1	8454	ENST00000662975.1	7823	ENSG00000055130
GTF2I	general transcription factor IIi	-0.325844	-1.53258	0.880894	-0.219533	-0.559699	0.581289	0.951281	-5.45664	peak_148636	Day0vsDay8	chr7	74643167	74643932	766	*	Distal Intergenic	7	74650231	74760692	110462	1	2969	ENST00000650807.1	-6299	ENSG00000263001
ELMO1	engulfment and cell motility 1	-0.325841	-0.757744	0.106061	5.92042	-1.56461	0.134644	0.72392	-4.48619	peak_146095	Day0vsDay15	chr7	37336059	37336833	775	*	Intron	7	37233105	37342763	109659	2	9844	ENST00000455119.5	5930	ENSG00000155849
RAPH1	Ras association (RalGDS/AF-6) and pleckstrin homology domains 1	-0.325834	-0.892963	0.241295	2.18014	-1.22251	0.236933	0.885083	-5.10534	peak_92660	Day0vsDay8	chr2	203492936	203493483	548	*	Promoter (1-2kb)	2	203439437	203495353	55917	2	65059	ENST00000374493.7	1870	ENSG00000173166
MIR548AS	microRNA 548as	-0.325832	-1.15436	0.502698	-0.641738	-0.81516	0.423641	0.720187	-5.44693	peak_44344	Day0vsDay27	chr13	92558813	92559596	784	*	Intron	13	92490163	92490220	58	1	100847092	ENST00000579177.1	68650	ENSG00000263741
HMX3	H6 family homeobox 3	-0.325828	-0.85467	0.203014	2.24324	-1.27708	0.21477	0.879337	-5.09341	peak_23132	Day0vsDay8	chr10	123132698	123133510	813	*	Promoter (2-3kb)	10	123135970	123139423	3454	1	340784	ENST00000357878.7	-2460	ENSG00000188620
CACNA1A	calcium voltage-gated channel subunit alpha1 A	-0.325819	-0.710466	0.0588291	3.63838	-1.78735	0.0916668	0.366866	-4.32358	peak_77013	Day0vsDay27	chr19	13505465	13505872	408	*	Promoter (<=1kb)	19	13333640	13505939	172300	2	773	ENST00000593160.2	67	ENSG00000141837
LOC105378084	uncharacterized LOC105378084	-0.325817	-0.673813	0.0221791	2.97332	-1.94531	0.0669637	0.723458	-4.00042	peak_142401	Day0vsDay15	chr6	159379610	159380024	415	*	Intron	6	159359992	159383321	23330	2	105378084	ENST00000666569.1	3297	NA
HYCC2	hyccin PI4KA lipid kinase complex subunit 2	-0.325809	-0.691209	0.0395915	4.76932	-1.84821	0.0779392	0.72392	-4.12381	peak_92542	Day0vsDay15	chr2	201022009	201022409	401	*	Promoter (<=1kb)	2	201021448	201022884	1437	2	285172	ENST00000485144.1	475	ENSG00000155744
FGF3	fibroblast growth factor 3	-0.325807	-1.65406	1.00244	-0.99126	-0.510628	0.615937	0.955363	-5.48472	peak_29367	Day0vsDay8	chr11	69798084	69798824	741	*	Distal Intergenic	11	69809990	69817550	7561	2	2248	ENST00000646078.1	18726	ENSG00000186895
LOC105369874	uncharacterized LOC105369874	-0.325806	-0.775383	0.123771	6.48489	-1.5024	0.149991	0.724843	-4.5589	peak_37547	Day0vsDay15	chr12	83139898	83140593	696	*	Distal Intergenic	12	83456715	83472519	15805	2	105369874	ENST00000684924.1	331926	NA
KANSL1	KAT8 regulatory NSL complex subunit 1	-0.325799	-0.774906	0.123307	5.65723	-1.50903	0.148455	0.724843	-4.55275	peak_67368	Day0vsDay15	chr17	46155749	46156125	377	*	Intron	17	46119967	46171223	51257	2	284058	ENST00000576248.2	15098	ENSG00000120071
LINC02877	long intergenic non-protein coding RNA 2877	-0.325793	-1.1656	0.514017	0.561363	-0.810122	0.428103	0.934406	-5.29696	peak_115373	Day0vsDay8	chr3	153462444	153463039	596	*	Intron	3	153484495	153502697	18203	1	152118	ENST00000623038.1	-21456	ENSG00000237787
ARHGAP22	Rho GTPase activating protein 22	-0.325789	-1.12512	0.473543	-0.711072	-0.844825	0.407222	0.707331	-5.39267	peak_18247	Day0vsDay27	chr10	48480504	48481298	795	*	Promoter (1-2kb)	10	48453301	48479206	25906	2	58504	ENST00000515523.5	-1298	ENSG00000128805
CDH4	cadherin 4	-0.325781	-0.722586	0.0710232	3.03398	-1.70179	0.10276	0.822691	-4.56916	peak_100087	Day0vsDay8	chr20	61229187	61229483	297	*	Distal Intergenic	20	61252261	61940617	688357	1	1002	ENST00000614565.5	-22778	ENSG00000179242
C7orf57	chromosome 7 open reading frame 57	-0.325777	-1.46205	0.810496	-0.54506	-0.597978	0.558037	0.948435	-5.38857	peak_146953	Day0vsDay8	chr7	48045114	48045705	592	*	Intron	7	48035543	48061297	25755	1	136288	ENST00000348904.4	9571	ENSG00000164746
