## Supplementary_Tables_ext for "Vδ2 T cell activation by malaria is enhanced in second infection via the cell extrinsic cytokine milieu": SuppTable13_DAR_ATACseq.xlsx (part 12 of 55)

### Sheet: DAR analysis (continued)
SYMBOL	GENENAME	logFC	CI.L	CI.R	AveExpr	t	P.Value	adj.P.Val	B	GeneID	Comparison	seqnames	Peakstart	Peakend	Peakwidth	strand	Annotation	geneChr	geneStart	geneEnd	geneLength	geneStrand	geneId	transcriptId	distanceToTSS	ENSEMBL
PACRG	parkin coregulated	-0.325774	-0.839202	0.187655	-0.593039	-1.32283	0.200133	0.514466	-4.92873	peak_142651	Day0vsDay27	chr6	162845955	162847298	1344	*	Intron	6	162814245	163179401	365157	1	135138	ENST00000534958.5	31710	ENSG00000112530
LINC00836	long intergenic non-protein coding RNA 836	-0.325766	-1.39021	0.738681	-0.26241	-0.634364	0.532327	0.946548	-5.39777	peak_16787	Day0vsDay8	chr10	25660721	25662131	1411	*	Intron	10	25652789	25732771	79983	1	101929052	ENST00000655555.1	7932	ENSG00000280809
NFE2	nuclear factor, erythroid 2	-0.325762	-0.735946	0.0844213	2.12332	-1.64619	0.113811	0.72392	-4.39716	peak_36388	Day0vsDay15	chr12	54300746	54301122	377	*	Promoter (<=1kb)	12	54292111	54301015	8905	2	4778	ENST00000435572.7	0	ENSG00000123405
TSPYL5	TSPY like 5	-0.325759	-0.728224	0.0767056	3.65647	-1.73318	0.10087	0.72392	-4.28531	peak_158983	Day0vsDay15	chr8	97195107	97195587	481	*	Distal Intergenic	8	97273488	97277928	4441	2	85453	ENST00000322128.5	82341	ENSG00000180543
NGFR	nerve growth factor receptor	-0.32574	-0.76926	0.117779	3.20451	-1.52235	0.142039	0.847002	-4.82696	peak_67741	Day0vsDay8	chr17	49496259	49497073	815	*	Promoter (<=1kb)	17	49496624	49506385	9762	1	4804	ENST00000509200.5	0	ENSG00000064300
LINC02506	long intergenic non-protein coding RNA 2506	-0.325726	-0.830769	0.179317	5.52353	-1.34116	0.196444	0.869325	-5.06748	peak_119510	Day0vsDay8	chr4	31841619	31842562	944	*	Distal Intergenic	4	31997376	32155823	158448	1	102723828	ENST00000662669.1	-154814	NA
LINC01070	long intergenic non-protein coding RNA 1070	-0.325725	-0.913747	0.262297	0.423106	-1.16413	0.258293	0.576948	-5.0461	peak_45392	Day0vsDay27	chr13	112226204	112226665	462	*	Distal Intergenic	13	112197361	112201000	3640	1	101928698	ENST00000668240.1	28843	ENSG00000260102
HHAT	hedgehog acyltransferase	-0.325725	-1.04322	0.391774	-0.82822	-0.940994	0.356836	0.667028	-5.30459	peak_12676	Day0vsDay27	chr1	210553001	210553846	846	*	Intron	1	210439583	210676296	236714	1	55733	ENST00000367009.2	113418	ENSG00000054392
MST1	macrophage stimulating 1	-0.325724	-0.707732	0.0562841	5.80761	-1.78526	0.0912012	0.72392	-4.21511	peak_110298	Day0vsDay15	chr3	49689025	49690256	1232	*	Promoter (<=1kb)	3	49683947	49689474	5528	2	4485	ENST00000449682.3	0	ENSG00000173531
CCDC146	coiled-coil domain containing 146	-0.32572	-0.924644	0.273203	0.185288	-1.12728	0.271663	0.590498	-5.16751	peak_148948	Day0vsDay27	chr7	77247063	77247549	487	*	Intron	7	77242346	77259289	16944	1	57639	ENST00000461882.1	4717	ENSG00000135205
GML	glycosylphosphatidylinositol anchored molecule like	-0.325719	-0.892212	0.240774	0.148064	-1.19181	0.245923	0.744966	-4.91998	peak_161550	Day0vsDay15	chr8	142832356	142832723	368	*	Promoter (1-2kb)	8	142834247	142916506	82260	1	2765	ENST00000522728.5	-1524	ENSG00000104499
SPEN	spen family transcriptional repressor	-0.325719	-0.753023	0.101585	5.65398	-1.58454	0.130071	0.425893	-4.59359	peak_1795	Day0vsDay27	chr1	15847193	15848926	1734	*	Promoter (<=1kb)	1	15847707	15940456	92750	1	23013	ENST00000375759.8	0	ENSG00000065526
LINC02299	long intergenic non-protein coding RNA 2299	-0.325718	-1.69367	1.04224	-0.450002	-0.504814	0.622137	0.956024	-5.46518	peak_49775	Day0vsDay8	chr14	96741113	96742220	1108	*	Promoter (<=1kb)	14	96741181	96792984	51804	1	105370646	ENST00000654843.1	0	ENSG00000258979
MED26	mediator complex subunit 26	-0.325716	-0.716051	0.0646187	4.98247	-1.72965	0.0975749	0.375453	-4.39883	peak_77443	Day0vsDay27	chr19	16588356	16588794	439	*	Promoter (<=1kb)	19	16577417	16587601	10185	2	9441	ENST00000598492.5	-755	ENSG00000105085
LINC01038	long intergenic non-protein coding RNA 1038	-0.325716	-0.790655	0.139222	5.46907	-1.45212	0.160458	0.855034	-4.9319	peak_44011	Day0vsDay8	chr13	79790607	79791937	1331	*	Distal Intergenic	13	79804418	79805685	1268	1	102724076	ENST00000457858.1	-12481	ENSG00000229011
TIGD4	tigger transposable element derived 4	-0.325711	-0.69056	0.0391373	4.32133	-1.85045	0.0776038	0.72392	-4.1209	peak_123335	Day0vsDay15	chr4	152748360	152748924	565	*	Distal Intergenic	4	152769354	152779730	10377	2	201798	ENST00000304337.3	30806	ENSG00000169989
LOC105370409	uncharacterized LOC105370409	-0.325706	-0.70802	0.0566075	4.25127	-1.78717	0.0904893	0.36493	-4.32519	peak_46265	Day0vsDay27	chr14	23825854	23827775	1922	*	Exon	14	23725064	23729757	4694	2	105370409	ENST00000664659.1	-96097	ENSG00000258464
SAR1B	secretion associated Ras related GTPase 1B	-0.325696	-0.932288	0.280897	1.88749	-1.11538	0.277246	0.899672	-5.27415	peak_130893	Day0vsDay8	chr5	134632269	134633223	955	*	Promoter (<=1kb)	5	134601149	134632828	31680	2	51128	ENST00000402673.7	0	ENSG00000152700
UNC5D	unc-5 netrin receptor D	-0.325686	-0.814991	0.163619	1.14016	-1.39928	0.178224	0.731988	-4.67657	peak_156213	Day0vsDay15	chr8	35733710	35734401	692	*	Intron	8	35724151	35791310	67160	1	137970	ENST00000449677.1	9559	ENSG00000156687
LSINCT5	long stress-induced non-coding transcript 5	-0.325682	-0.860622	0.209257	0.336581	-1.26777	0.218719	0.534788	-4.97471	peak_125246	Day0vsDay27	chr5	2542486	2542905	420	*	Distal Intergenic	5	2712591	2715237	2647	1	101234261	ENST00000626215.1	-169686	ENSG00000281560
SKAP1-AS2	SKAP1 antisense RNA 2	-0.325681	-0.776598	0.125235	5.84099	-1.50555	0.150089	0.724843	-4.55665	peak_67577	Day0vsDay15	chr17	48307860	48308280	421	*	Exon	17	48294375	48307700	13326	1	105371807	ENST00000604191.1	13485	ENSG00000235300
AKT3	AKT serine/threonine kinase 3	-0.32568	-0.755299	0.103939	6.07043	-1.58007	0.132019	0.72392	-4.46936	peak_14640	Day0vsDay15	chr1	243849086	243851308	2223	*	Promoter (<=1kb)	1	243499724	243850243	350520	2	10000	ENST00000673466.1	0	ENSG00000117020
FAHD2A	fumarylacetoacetate hydrolase domain containing 2A	-0.325672	-0.719965	0.0686214	2.17414	-1.78331	0.0922041	0.72392	-4.23437	peak_87140	Day0vsDay15	chr2	95435172	95435733	562	*	Distal Intergenic	2	95406938	95412782	5845	1	51011	ENST00000470100.1	28234	ENSG00000115042
BIN1	bridging integrator 1	-0.325669	-1.11292	0.461586	0.353292	-0.859552	0.400707	0.93114	-5.21995	peak_89364	Day0vsDay8	chr2	127052506	127052950	445	*	Exon	2	127048033	127056491	8459	2	274	ENST00000462958.5	3541	ENSG00000136717
NCS1	neuronal calcium sensor 1	-0.325667	-0.732689	0.081355	3.95648	-1.68174	0.11141	0.397828	-4.46413	peak_167546	Day0vsDay27	chr9	130190831	130191354	524	*	Promoter (2-3kb)	9	130193828	130217920	24093	1	23413	ENST00000493042.1	-2474	ENSG00000107130
PCM1	pericentriolar material 1	-0.325666	-0.707969	0.0566369	5.29296	-1.77244	0.0929607	0.368596	-4.34129	peak_155144	Day0vsDay27	chr8	17940927	17941911	985	*	Intron	8	17937176	17939016	1841	1	5108	ENST00000518985.1	3751	ENSG00000078674
GON4L	gon-4 like	-0.325662	-0.855825	0.204502	4.3669	-1.27656	0.217472	0.53372	-4.95663	peak_9338	Day0vsDay27	chr1	155856957	155857453	497	*	Promoter (<=1kb)	1	155749659	155857214	107556	2	54856	ENST00000368331.6	0	ENSG00000116580
GALNT6	polypeptide N-acetylgalactosaminyltransferase 6	-0.325653	-0.810742	0.159437	3.93569	-1.39152	0.177856	0.863477	-4.99864	peak_36066	Day0vsDay8	chr12	51389473	51389948	476	*	Promoter (1-2kb)	12	51379616	51391299	11684	2	11226	ENST00000603563.5	1351	ENSG00000139629
MIR4760	microRNA 4760	-0.325652	-0.79676	0.145457	4.16381	-1.44381	0.165745	0.728133	-4.62944	peak_102122	Day0vsDay15	chr21	40181839	40182518	680	*	Intron	21	40212352	40212431	80	2	100616148	ENST00000585040.1	29913	ENSG00000263973
ZFAND3	zinc finger AN1-type containing 3	-0.325647	-0.820464	0.16917	5.3075	-1.38343	0.183608	0.494846	-4.83635	peak_137277	Day0vsDay27	chr6	37866558	37867538	981	*	Intron	6	37819942	38116676	296735	1	60685	ENST00000474522.5	46616	ENSG00000156639
LOC101929998	uncharacterized LOC101929998	-0.325647	-0.774379	0.123085	2.83279	-1.54653	0.139324	0.844458	-4.73238	peak_153118	Day0vsDay8	chr7	154063915	154066056	2142	*	Promoter (<=1kb)	7	154055582	154063325	7744	2	101929998	ENST00000657267.1	-590	NA
DCAF4	DDB1 and CUL4 associated factor 4	-0.325645	-0.935243	0.283953	2.23527	-1.10728	0.280026	0.900519	-5.26874	peak_48337	Day0vsDay8	chr14	72934565	72935118	554	*	Promoter (2-3kb)	14	72937989	72958112	20124	1	26094	ENST00000553457.1	-2871	ENSG00000119599
CDH9	cadherin 9	-0.325643	-0.926182	0.274896	-0.515933	-1.12902	0.271668	0.590498	-5.14273	peak_126672	Day0vsDay27	chr5	26669128	26670002	875	*	Exon	5	26880686	26890833	10148	2	1007	ENST00000505020.1	220831	ENSG00000113100
LINC00923	long intergenic non-protein coding RNA 923	-0.325642	-0.834449	0.183166	1.90726	-1.34806	0.193485	0.869277	-4.98271	peak_56097	Day0vsDay8	chr15	97902516	97903144	629	*	Distal Intergenic	15	97873321	97875650	2330	2	91948	ENST00000670719.1	-26866	ENSG00000251209
BCAS3	BCAS3 microtubule associated cell migration factor	-0.325641	-0.749002	0.0977199	3.70319	-1.59436	0.124996	0.835227	-4.73045	peak_68392	Day0vsDay8	chr17	61222280	61223275	996	*	Intron	17	61245216	61392831	147616	1	54828	ENST00000592702.5	-21941	ENSG00000141376
TGM3	transglutaminase 3	-0.325636	-0.756345	0.105073	5.77627	-1.57637	0.132226	0.428787	-4.60401	peak_95741	Day0vsDay27	chr20	2317174	2317657	484	*	Exon	20	2312978	2326003	13026	1	7053	ENST00000463090.1	4196	ENSG00000125780
PIEZO1-AS1	PIEZO1 antisense RNA 1	-0.325621	-0.872162	0.22092	0.440303	-1.23494	0.229764	0.74346	-4.86515	peak_62951	Day0vsDay15	chr16	88758183	88758782	600	*	Intron	16	88742821	88745464	2644	1	339059	ENST00000567588.1	15362	ENSG00000182376
ODAD1	outer dynein arm docking complex subunit 1	-0.32562	-0.942748	0.291508	1.43354	-1.10116	0.284319	0.902006	-5.18756	peak_80258	Day0vsDay8	chr19	48297810	48298478	669	*	3' UTR	19	48296464	48303401	6938	2	93233	ENST00000497273.1	4923	ENSG00000105479
WNT5B	Wnt family member 5B	-0.325619	-0.745807	0.0945688	3.52891	-1.64408	0.117844	0.832002	-4.65682	peak_33669	Day0vsDay8	chr12	1613939	1614233	295	*	Promoter (2-3kb)	12	1616660	1631323	14664	1	81029	ENST00000538854.1	-2427	ENSG00000111186
PSMA6	proteasome 20S subunit alpha 6	-0.325613	-0.744155	0.092929	6.60202	-1.6133	0.123881	0.72392	-4.42701	peak_46615	Day0vsDay15	chr14	35222797	35223586	790	*	Intron	14	35278633	35317467	38835	1	5687	ENST00000540871.5	-55047	ENSG00000100902
ST6GAL1	ST6 beta-galactoside alpha-2,6-sialyltransferase 1	-0.325609	-0.734107	0.0828891	5.62641	-1.65285	0.115199	0.72392	-4.37831	peak_116730	Day0vsDay15	chr3	186975586	186976196	611	*	Promoter (<=1kb)	3	186974957	187042995	68039	1	6480	ENST00000438590.5	629	ENSG00000073849
CNTNAP3B	contactin associated protein family member 3B	-0.325608	-0.742054	0.0908378	4.76991	-1.6239	0.121402	0.412842	-4.542	peak_163673	Day0vsDay27	chr9	42030295	42030894	600	*	Intron	9	41960003	41960892	890	2	728577	ENST00000491438.2	-69403	ENSG00000154529
NT5E	5'-nucleotidase ecto	-0.3256	-0.803819	0.152618	1.42396	-1.41916	0.172739	0.730816	-4.66007	peak_139098	Day0vsDay15	chr6	85461096	85462617	1522	*	Intron	6	85471381	85492161	20781	1	4907	ENST00000416334.5	-8764	ENSG00000135318
LOC101927182	uncharacterized LOC101927182	-0.325599	-0.795065	0.143867	5.63461	-1.45347	0.16349	0.470572	-4.75497	peak_98347	Day0vsDay27	chr20	42001694	42002301	608	*	Intron	20	41991140	42063969	72830	1	101927182	ENST00000431589.1	10554	NA
SNX5	sorting nexin 5	-0.325595	-0.711015	0.0598243	2.94848	-1.79416	0.0896736	0.72392	-4.21127	peak_96542	Day0vsDay15	chr20	17887386	17887865	480	*	Exon	20	17941600	17943622	2023	2	27131	ENST00000484809.1	55757	ENSG00000089006
CACNA1A	calcium voltage-gated channel subunit alpha1 A	-0.325593	-0.759004	0.107817	3.63838	-1.58516	0.131249	0.839619	-4.74676	peak_77013	Day0vsDay8	chr19	13505465	13505872	408	*	Promoter (<=1kb)	19	13333640	13505939	172300	2	773	ENST00000593160.2	67	ENSG00000141837
POLR2G	RNA polymerase II subunit G	-0.325586	-0.750922	0.0997504	5.28293	-1.59936	0.127386	0.72392	-4.44695	peak_28464	Day0vsDay15	chr11	62761262	62762047	786	*	Promoter (<=1kb)	11	62761565	62765356	3792	1	5436	ENST00000533442.5	0	ENSG00000168002
LOC105372224	uncharacterized LOC105372224	-0.325581	-0.793972	0.142811	4.56703	-1.45277	0.165239	0.473012	-4.75415	peak_74689	Day0vsDay27	chr18	78743152	78743732	581	*	Distal Intergenic	18	78908629	78918993	10365	2	105372224	ENST00000578030.1	175261	NA
UBAC2	UBA domain containing 2	-0.325577	-0.946351	0.295197	1.23773	-1.10173	0.284669	0.902142	-5.17222	peak_44683	Day0vsDay8	chr13	99231772	99232249	478	*	Intron	13	99244515	99386434	141920	1	337867	ENST00000494576.5	-12266	ENSG00000134882
VSTM4	V-set and transmembrane domain containing 4	-0.32557	-0.805451	0.154312	0.302051	-1.42146	0.17114	0.729591	-4.6184	peak_18338	Day0vsDay15	chr10	49074935	49076091	1157	*	Promoter (1-2kb)	10	49064151	49077291	13141	2	196740	ENST00000476018.2	1200	ENSG00000165633
LYPD2	LY6/PLAUR domain containing 2	-0.32557	-1.01885	0.367711	-0.243649	-0.973401	0.340843	0.776491	-5.07443	peak_161538	Day0vsDay15	chr8	142748265	142748758	494	*	Distal Intergenic	8	142750150	142752532	2383	2	137797	ENST00000359228.4	3774	ENSG00000197353
CAPN15	calpain 15	-0.325562	-1.35456	0.703434	0.0592223	-0.65851	0.518111	0.944812	-5.36843	peak_56585	Day0vsDay8	chr16	555004	555395	392	*	Promoter (2-3kb)	16	552755	554636	1882	1	6650	ENST00000566977.1	2249	ENSG00000103326
LOC105378085	uncharacterized LOC105378085	-0.325552	-0.701667	0.0505622	4.85857	-1.80373	0.0877742	0.360493	-4.29756	peak_142410	Day0vsDay27	chr6	159492777	159493491	715	*	Intron	6	159586955	159589169	2215	2	105378085	ENST00000430078.1	95678	NA
MARCKS	myristoylated alanine rich protein kinase C substrate	-0.325548	-0.760143	0.109048	7.15283	-1.55613	0.137164	0.72392	-4.49726	peak_140228	Day0vsDay15	chr6	113857183	113857423	241	*	Promoter (<=1kb)	6	113857345	113863475	6131	1	4082	ENST00000612661.2	0	ENSG00000277443
DNAH17	dynein axonemal heavy chain 17	-0.325541	-1.25347	0.60239	0.0844533	-0.731374	0.473356	0.937831	-5.3341	peak_69892	Day0vsDay8	chr17	78558240	78558760	521	*	Exon	17	78543755	78571322	27568	2	8632	ENST00000589793.1	12562	ENSG00000187775
LINC02424	long intergenic non-protein coding RNA 2424	-0.325538	-0.935323	0.284247	0.190412	-1.10658	0.280325	0.755514	-5.0056	peak_37440	Day0vsDay15	chr12	78438963	78440217	1255	*	Intron	12	78326680	78359746	33067	2	105369860	ENST00000548512.1	-79217	ENSG00000258220
SPACA4	sperm acrosome associated 4	-0.325532	-0.733012	0.081948	4.30838	-1.69885	0.107053	0.39114	-4.4401	peak_80308	Day0vsDay27	chr19	48606911	48607346	436	*	Promoter (<=1kb)	19	48606742	48607714	973	1	171169	ENST00000321762.3	169	ENSG00000177202
SPATA13	spermatogenesis associated 13	-0.32553	-1.04572	0.394655	-0.532847	-0.936924	0.35888	0.66876	-5.33461	peak_41671	Day0vsDay27	chr13	24251162	24252037	876	*	Promoter (<=1kb)	13	24251694	24303121	51428	1	221178	ENST00000434675.5	0	ENSG00000182957
CELF4	CUGBP Elav-like family member 4	-0.32553	-0.769339	0.118279	1.19793	-1.59622	0.132846	0.429679	-4.58629	peak_72466	Day0vsDay27	chr18	37444566	37445056	491	*	Intron	18	37244614	37485576	240963	2	56853	ENST00000590112.5	40520	ENSG00000101489
TARDBP	TAR DNA binding protein	-0.325527	-0.743828	0.0927732	5.55755	-1.62788	0.121229	0.412645	-4.53671	peak_1326	Day0vsDay27	chr1	11011997	11013429	1433	*	Promoter (<=1kb)	1	11012344	11020489	8146	1	23435	ENST00000473118.5	0	ENSG00000120948
CDC42EP3	CDC42 effector protein 3	-0.325521	-0.75353	0.102488	5.5969	-1.57691	0.131663	0.72392	-4.47119	peak_84151	Day0vsDay15	chr2	37706031	37706491	461	*	Intron	2	37646484	37738468	91985	2	10602	ENST00000453555.1	31977	ENSG00000163171
SHANK1	SH3 and multiple ankyrin repeat domains 1	-0.325518	-0.702625	0.0515894	4.48676	-1.82341	0.0852928	0.72392	-4.1673	peak_80639	Day0vsDay15	chr19	50703198	50703771	574	*	Promoter (<=1kb)	19	50703699	50704506	808	2	50944	ENST00000461154.1	735	ENSG00000161681
TRIM9	tripartite motif containing 9	-0.325514	-0.73378	0.0827524	3.92292	-1.66237	0.113568	0.72392	-4.37511	peak_47086	Day0vsDay15	chr14	51139107	51139855	749	*	Distal Intergenic	14	50975262	51096061	120800	2	114088	ENST00000298355.7	-43046	ENSG00000100505
MYRFL	myelin regulatory factor like	-0.325513	-0.850657	0.19963	5.51285	-1.28519	0.214469	0.879237	-5.13412	peak_37188	Day0vsDay8	chr12	70033296	70033648	353	*	Intron	12	69935956	69958598	22643	1	196446	ENST00000299350.5	97340	ENSG00000166268
TMTC4	transmembrane O-mannosyltransferase targeting cadherins 4	-0.325509	-0.715872	0.0648531	4.53076	-1.75707	0.0963412	0.72392	-4.25441	peak_44815	Day0vsDay15	chr13	100673753	100675583	1831	*	Promoter (<=1kb)	13	100604871	100674774	69904	2	84899	ENST00000328767.9	0	ENSG00000125247
YWHAEP7	tyrosine 3-monooxygenase/tryptophan 5-monooxygenase activation protein epsilon pseudogene 7	-0.325503	-1.04012	0.389108	3.27027	-0.96933	0.346454	0.92014	-5.42566	peak_66453	Day0vsDay8	chr17	37844048	37844613	566	*	Exon	17	37828305	37855212	26908	2	284100	ENST00000617508.4	10599	ENSG00000290810
N4BP1	NEDD4 binding protein 1	-0.325501	-0.771902	0.1209	0.060048	-1.52489	0.143947	0.723963	-4.54358	peak_59826	Day0vsDay15	chr16	48576978	48577311	334	*	Intron	16	48546182	48553653	7472	2	9683	ENST00000565638.1	-23325	ENSG00000102921
LINC01927	long intergenic non-protein coding RNA 1927	-0.325494	-0.763032	0.112043	5.00007	-1.542	0.137209	0.72392	-4.51242	peak_74457	Day0vsDay15	chr18	76658571	76659134	564	*	Intron	18	76622144	76639030	16887	2	101927651	ENST00000658908.1	-19541	NA
OSBPL11	oxysterol binding protein like 11	-0.325483	-0.711765	0.0607992	5.04154	-1.74655	0.0945404	0.370847	-4.3764	peak_113488	Day0vsDay27	chr3	125632915	125633376	462	*	Distal Intergenic	3	125528858	125595497	66640	2	114885	ENST00000296220.6	-37418	ENSG00000144909
TRAK1	trafficking kinesin protein 1	-0.325476	-1.37091	0.719958	-0.344591	-0.645327	0.52533	0.945952	-5.40073	peak_109552	Day0vsDay8	chr3	42197791	42198453	663	*	Intron	3	42193077	42202754	9678	1	22906	ENST00000427771.1	4714	ENSG00000182606
EN1	engrailed homeobox 1	-0.325474	-0.745033	0.0940856	3.04412	-1.66995	0.112974	0.400192	-4.49431	peak_88812	Day0vsDay27	chr2	118848194	118848426	233	*	Promoter (<=1kb)	2	118842171	118847648	5478	2	2019	ENST00000295206.7	-546	ENSG00000163064
LINC01891	long intergenic non-protein coding RNA 1891	-0.325458	-1.22868	0.577762	-0.151292	-0.746893	0.462966	0.936606	-5.28007	peak_94429	Day0vsDay8	chr2	234313540	234313947	408	*	Distal Intergenic	2	234444590	234454595	10006	2	105373934	ENST00000439798.1	140648	ENSG00000231682
MAD1L1	mitotic arrest deficient 1 like 1	-0.325456	-0.803355	0.152443	3.90916	-1.41284	0.174649	0.861803	-4.98158	peak_143981	Day0vsDay8	chr7	1985027	1985572	546	*	Intron	7	1816082	1980791	164710	2	8379	ENST00000450235.5	-4236	ENSG00000002822
HEMK1	HemK methyltransferase family member 1	-0.325454	-0.753528	0.10262	5.88425	-1.57967	0.131576	0.72392	-4.46919	peak_110415	Day0vsDay15	chr3	50587978	50588931	954	*	3' UTR	3	50577124	50580676	3553	1	51409	ENST00000443894.1	10854	ENSG00000114735
SYT7	synaptotagmin 7	-0.325441	-0.732985	0.0821038	4.90468	-1.67502	0.111334	0.397772	-4.47218	peak_28307	Day0vsDay27	chr11	61580718	61581954	1237	*	Promoter (<=1kb)	11	61513714	61581076	67363	2	9066	ENST00000539008.6	0	ENSG00000011347
GDPD5	glycerophosphodiester phosphodiesterase domain containing 5	-0.325424	-0.851529	0.200681	2.26726	-1.29387	0.213294	0.879237	-5.06767	peak_29920	Day0vsDay8	chr11	75532069	75532676	608	*	Distal Intergenic	11	75434640	75525941	91302	2	81544	ENST00000336898.8	-6128	ENSG00000158555
LINC00977	long intergenic non-protein coding RNA 977	-0.325423	-0.749092	0.0982463	6.12485	-1.59222	0.128785	0.72392	-4.45171	peak_160387	Day0vsDay15	chr8	129303376	129304282	907	*	Intron	8	129216467	129276919	60453	2	728724	ENST00000675496.1	-26457	ENSG00000229140
LINC01752	long intergenic non-protein coding RNA 1752	-0.325423	-0.926338	0.275493	1.61628	-1.157	0.262537	0.581377	-5.07869	peak_96274	Day0vsDay27	chr20	10807467	10808119	653	*	Intron	20	10747145	10754033	6889	1	101929395	ENST00000654385.1	60322	NA
TUBD1	tubulin delta 1	-0.325421	-0.752557	0.101714	5.56255	-1.58574	0.129897	0.425662	-4.59209	peak_68339	Day0vsDay27	chr17	59892479	59893869	1391	*	Promoter (<=1kb)	17	59859479	59892943	33465	2	51174	ENST00000325752.8	0	ENSG00000108423
ADGRD1	adhesion G protein-coupled receptor D1	-0.325418	-1.11954	0.468699	-0.657993	-0.856098	0.403148	0.931149	-5.2403	peak_40839	Day0vsDay8	chr12	131071525	131072006	482	*	Promoter (<=1kb)	12	131070853	131141469	70617	1	283383	ENST00000335486.10	672	ENSG00000111452
ARHGAP25	Rho GTPase activating protein 25	-0.325415	-0.724618	0.0737876	3.65088	-1.68967	0.105089	0.387932	-4.4511	peak_85745	Day0vsDay27	chr2	68740658	68741145	488	*	Intron	2	68735377	68775239	39863	1	9938	ENST00000496266.1	5281	ENSG00000163219
NBEA	neurobeachin	-0.325412	-0.94974	0.298916	-0.469234	-1.08678	0.289548	0.607252	-5.18657	peak_42333	Day0vsDay27	chr13	35673037	35673629	593	*	Downstream (<=300bp)	13	35668279	35672671	4393	1	26960	ENST00000690273.1	4758	ENSG00000172915
ARF6	ARF GTPase 6	-0.325408	-0.722198	0.0713819	6.75435	-1.69991	0.10312	0.72392	-4.31725	peak_46999	Day0vsDay15	chr14	49886558	49886987	430	*	Distal Intergenic	14	49893082	49897054	3973	1	382	ENST00000298316.7	-6095	ENSG00000165527
LRP1	LDL receptor related protein 1	-0.325399	-0.713646	0.0628475	6.49212	-1.73878	0.0990505	0.72392	-4.27013	peak_36642	Day0vsDay15	chr12	57175930	57176169	240	*	Exon	12	57167445	57169300	1856	1	4035	ENST00000553446.1	8485	ENSG00000123384
AFAP1-AS1	AFAP1 antisense RNA 1	-0.325397	-0.785364	0.134569	5.71155	-1.49127	0.153433	0.458214	-4.70845	peak_118508	Day0vsDay27	chr4	7759145	7760146	1002	*	3' UTR	4	7754088	7764551	10464	1	84740	ENST00000674004.1	5057	ENSG00000272620
FAM240B	family with sequence similarity 240 member B	-0.325386	-0.791788	0.141015	2.65083	-1.44609	0.162123	0.469277	-4.77797	peak_163518	Day0vsDay27	chr9	38692728	38693286	559	*	Distal Intergenic	9	38694266	38705545	11280	2	110806297	ENST00000637691.1	12259	ENSG00000283329
ELFN1	extracellular leucine rich repeat and fibronectin type III domain containing 1	-0.325386	-0.75443	0.103659	0.0990877	-1.572	0.130096	0.72392	-4.49615	peak_143922	Day0vsDay15	chr7	1667181	1667791	611	*	Promoter (1-2kb)	7	1666074	1709488	43415	1	392617	ENST00000688716.1	1107	ENSG00000225968
LINC01574	long intergenic non-protein coding RNA 1574	-0.325373	-0.956369	0.305623	-0.623286	-1.07822	0.293883	0.610624	-5.14883	peak_133893	Day0vsDay27	chr5	176749135	176749812	678	*	Distal Intergenic	5	176743205	176743871	667	1	102577424	ENST00000512115.2	5930	ENSG00000248859
SH3BP5	SH3 domain binding protein 5	-0.325372	-0.691052	0.0403078	1.88553	-1.93529	0.0702495	0.723458	-4.02667	peak_108238	Day0vsDay15	chr3	15320398	15320971	574	*	Intron	3	15304102	15332063	27962	2	9467	ENST00000459627.1	11092	ENSG00000131370
ARID5B	AT-rich interaction domain 5B	-0.32537	-0.753872	0.103131	1.32538	-1.57392	0.129652	0.72392	-4.47968	peak_18826	Day0vsDay15	chr10	61901568	61901745	178	*	Promoter (<=1kb)	10	61901684	62025352	123669	1	84159	ENST00000644638.1	0	ENSG00000150347
LOC124902468	uncharacterized LOC124902468	-0.325369	-0.754521	0.103782	6.30372	-1.57503	0.132455	0.72392	-4.47467	peak_19945	Day0vsDay15	chr10	78302797	78304009	1213	*	Promoter (1-2kb)	10	78301659	78330818	29160	1	124902468	ENST00000665488.1	1138	NA
SPAG9	sperm associated antigen 9	-0.325367	-0.714509	0.0637758	2.75517	-1.77329	0.0930316	0.368671	-4.34705	peak_67944	Day0vsDay27	chr17	51121678	51122128	451	*	Promoter (<=1kb)	17	50962174	51120868	158695	2	9043	ENST00000262013.12	-810	ENSG00000008294
FAF2	Fas associated factor family member 2	-0.325366	-0.734846	0.0841137	6.15397	-1.6515	0.115661	0.72392	-4.38207	peak_133840	Day0vsDay15	chr5	176436625	176437516	892	*	Distal Intergenic	5	176447628	176486427	38800	1	23197	ENST00000510730.5	-10112	ENSG00000113194
CDKN1B	cyclin dependent kinase inhibitor 1B	-0.325355	-0.736356	0.0856464	3.6632	-1.70106	0.106486	0.72392	-4.32584	peak_34661	Day0vsDay15	chr12	12704632	12704912	281	*	Intron	12	12696359	12722369	26011	1	1027	ENST00000682620.1	8273	ENSG00000111276
DNAH1	dynein axonemal heavy chain 1	-0.325348	-0.779151	0.128455	0.506923	-1.49619	0.149474	0.452722	-4.73575	peak_110565	Day0vsDay27	chr3	52368754	52369172	419	*	Exon	3	52361219	52362476	1258	1	25981	ENST00000466628.1	7535	ENSG00000114841
LOC105369890	uncharacterized LOC105369890	-0.325336	-0.782695	0.132023	7.02448	-1.47512	0.157348	0.726585	-4.59072	peak_37756	Day0vsDay15	chr12	89880518	89881458	941	*	Promoter (1-2kb)	12	89882665	89937143	54479	1	105369890	ENST00000547370.5	-1207	NA
REL	REL proto-oncogene, NF-kB subunit	-0.325331	-0.697411	0.0467495	6.11778	-1.81359	0.0861335	0.72392	-4.172	peak_85338	Day0vsDay15	chr2	60926090	60926776	687	*	3' UTR	2	60917186	60921175	3990	1	5966	ENST00000699195.1	8904	ENSG00000162924
NDUFA10	NADH:ubiquinone oxidoreductase subunit A10	-0.32533	-1.06687	0.416214	-0.473981	-0.909378	0.372919	0.68001	-5.3522	peak_95180	Day0vsDay27	chr2	239979763	239980203	441	*	Intron	2	239957391	239993569	36179	2	4705	ENST00000677324.1	13366	ENSG00000130414
DHRS3	dehydrogenase/reductase 3	-0.325315	-0.67839	0.0277605	5.29023	-1.92158	0.0715135	0.33436	-4.12848	peak_1523	Day0vsDay27	chr1	12617564	12620922	3359	*	Promoter (<=1kb)	1	12567909	12619171	51263	2	9249	ENST00000714541.1	0	ENSG00000162496
PREPL	prolyl endopeptidase like	-0.325314	-0.830564	0.179936	0.233755	-1.33461	0.195534	0.736316	-4.73434	peak_84555	Day0vsDay15	chr2	44342910	44343168	259	*	Intron	2	44321068	44359749	38682	2	9581	ENST00000378520.7	16581	ENSG00000138078
LINC03022	long intergenic non-protein coding RNA 3022	-0.325289	-0.868866	0.218287	-0.251822	-1.24041	0.227774	0.74346	-4.88319	peak_154758	Day0vsDay15	chr8	10389848	10390469	622	*	Intron	8	10474565	10481974	7410	1	101929191	ENST00000524047.5	-84096	ENSG00000253641
CFAP70	cilia and flagella associated protein 70	-0.325281	-0.810754	0.160191	4.55736	-1.398	0.178854	0.864088	-4.99852	peak_19571	Day0vsDay8	chr10	73358147	73359018	872	*	Promoter (<=1kb)	10	73320319	73358745	38427	2	118491	ENST00000691223.1	0	ENSG00000156042
PREX1	phosphatidylinositol-3,4,5-trisphosphate dependent Rac exchange factor 1	-0.32528	-0.943206	0.292646	-0.226842	-1.09113	0.286916	0.756762	-5.00607	peak_99003	Day0vsDay15	chr20	48774869	48775249	381	*	Intron	20	48624252	48827999	203748	2	57580	ENST00000371941.4	52750	ENSG00000124126
MILR1	mast cell immunoglobulin like receptor 1	-0.325277	-0.816893	0.166339	-0.772088	-1.37147	0.183935	0.731988	-4.75878	peak_68613	Day0vsDay15	chr17	64441901	64442967	1067	*	Distal Intergenic	17	64449037	64467649	18613	1	284021	ENST00000615220.4	-6070	ENSG00000271605
CYP26B1	cytochrome P450 family 26 subfamily B member 1	-0.325274	-0.718715	0.0681664	5.68522	-1.71367	0.100521	0.72392	-4.29986	peak_86088	Day0vsDay15	chr2	72195216	72195564	349	*	Intron	2	72134851	72147862	13012	2	56603	ENST00000474509.1	-47354	ENSG00000003137
LINC00528	long intergenic non-protein coding RNA 528	-0.325274	-0.729094	0.0785458	1.7759	-1.66963	0.109037	0.72392	-4.37779	peak_103251	Day0vsDay15	chr22	17781306	17782052	747	*	Distal Intergenic	22	17777322	17779481	2160	1	200298	ENST00000600723.1	3984	ENSG00000269220
ETS1	ETS proto-oncogene 1, transcription factor	-0.325267	-0.853493	0.202958	1.82187	-1.28603	0.214175	0.530317	-4.9511	peak_32892	Day0vsDay27	chr11	128467660	128468082	423	*	Intron	11	128462544	128463950	1407	2	2113	ENST00000530924.2	-3710	ENSG00000134954
SUPT3H	SPT3 homolog, SAGA and STAGA complex component	-0.325261	-0.703413	0.0528906	2.15738	-1.78288	0.0882873	0.72392	-4.21332	peak_137960	Day0vsDay15	chr6	44923343	44923748	406	*	Intron	6	44829767	44955510	125744	2	8464	ENST00000371458.1	31762	ENSG00000196284
HNRNPL	heterogeneous nuclear ribonucleoprotein L	-0.325255	-0.714531	0.064022	4.49172	-1.7482	0.0976497	0.72392	-4.26378	peak_79117	Day0vsDay15	chr19	38841779	38843140	1362	*	Promoter (<=1kb)	19	38836398	38842328	5931	2	3191	ENST00000597731.1	0	ENSG00000104824
LINC02358	long intergenic non-protein coding RNA 2358	-0.325243	-0.935253	0.284768	1.55081	-1.10516	0.280923	0.900983	-5.22219	peak_120365	Day0vsDay8	chr4	54813760	54814028	269	*	Distal Intergenic	4	54845568	54859241	13674	1	107986226	ENST00000514413.1	-31540	NA
OR11H12	olfactory receptor family 11 subfamily H member 12	-0.325238	-0.747946	0.09747	4.40804	-1.64056	0.119328	0.72392	-4.39761	peak_45779	Day0vsDay15	chr14	16103445	16103836	392	*	Distal Intergenic	14	18601117	18602097	981	1	440153	ENST00000550708.2	-2497281	ENSG00000257115
CTCF-DT	CTCF divergent transcript	-0.325235	-0.837374	0.186904	2.84627	-1.34589	0.194693	0.869277	-5.01572	peak_61040	Day0vsDay8	chr16	67555582	67556441	860	*	Intron	16	67561411	67562309	899	2	107984813	ENST00000562846.1	5868	ENSG00000259804
SPOCK1	SPARC (osteonectin), cwcv and kazal like domains proteoglycan 1	-0.325233	-0.73364	0.0831735	4.80118	-1.67117	0.112808	0.39992	-4.47843	peak_131110	Day0vsDay27	chr5	137124241	137124667	427	*	Intron	5	136988553	136993160	4608	2	6695	ENST00000508642.1	-131081	ENSG00000152377
LRP4-AS1	LRP4 antisense RNA 1	-0.325229	-0.724229	0.0737702	5.07018	-1.71037	0.104748	0.387348	-4.42549	peak_27715	Day0vsDay27	chr11	46845490	46846637	1148	*	Promoter (<=1kb)	11	46846410	46846911	502	1	100507401	ENST00000685514.1	0	ENSG00000247675
MYO10	myosin X	-0.325227	-1.01222	0.36176	-0.669794	-0.981285	0.337027	0.775465	-5.09184	peak_126329	Day0vsDay15	chr5	16853506	16853904	399	*	Intron	5	16702977	16916527	213551	2	4651	ENST00000513882.5	62623	ENSG00000145555
MIR29B2CHG	MIR29B2 and MIR29C host gene	-0.325221	-0.824069	0.173627	5.56829	-1.36268	0.190028	0.502343	-4.86246	peak_12504	Day0vsDay27	chr1	207825746	207826434	689	*	Intron	1	207813560	207822728	9169	2	100128537	ENST00000487977.2	-3018	NA
SLC35D1	solute carrier family 35 member D1	-0.32522	-0.810851	0.160411	5.40866	-1.38812	0.178874	0.864088	-5.01258	peak_6012	Day0vsDay8	chr1	67053095	67054695	1601	*	Promoter (<=1kb)	1	66999350	67054148	54799	2	23169	ENST00000235345.6	0	ENSG00000116704
NUDT5	nudix hydrolase 5	-0.325218	-0.80322	0.152783	5.3844	-1.41209	0.174799	0.861803	-4.98091	peak_16019	Day0vsDay8	chr10	12195392	12196699	1308	*	Promoter (<=1kb)	10	12167576	12195822	28247	2	11164	ENST00000378937.7	0	ENSG00000165609
DOC2A	double C2 domain alpha	-0.325216	-0.792209	0.141776	2.46993	-1.44351	0.162842	0.470081	-4.77	peak_59244	Day0vsDay27	chr16	30004717	30005203	487	*	Promoter (2-3kb)	16	30005644	30007253	1610	2	8448	ENST00000564357.5	2050	ENSG00000149927
RTN4	reticulon 4	-0.325213	-0.959462	0.309036	0.289822	-1.06283	0.299284	0.761233	-5.0456	peak_85123	Day0vsDay15	chr2	55122551	55122874	324	*	Distal Intergenic	2	55027207	55112621	85415	2	57142	ENST00000427710.5	-9930	ENSG00000115310
MIR3194	microRNA 3194	-0.325212	-0.700318	0.0498931	3.27564	-1.80562	0.0872682	0.72392	-4.1898	peak_99363	Day0vsDay15	chr20	51462947	51463539	593	*	Intron	20	51452905	51452977	73	2	100422889	ENST00000582236.1	-9970	ENSG00000266761
CCND1	cyclin D1	-0.325212	-0.87843	0.228007	1.57349	-1.2185	0.235825	0.885083	-5.157	peak_29334	Day0vsDay8	chr11	69641002	69641491	490	*	Promoter (<=1kb)	11	69641156	69654474	13319	1	595	ENST00000227507.3	0	ENSG00000110092
PRKG1	protein kinase cGMP-dependent 1	-0.325211	-0.816016	0.165593	0.755721	-1.37345	0.183325	0.731988	-4.73931	peak_18536	Day0vsDay15	chr10	52063089	52065050	1962	*	Intron	10	52046867	52294176	247310	1	5592	ENST00000373975.3	16222	ENSG00000185532
DAPK1-IT1	DAPK1 intronic transcript 1	-0.32521	-0.830993	0.180574	0.229523	-1.33277	0.196126	0.736316	-4.7754	peak_164573	Day0vsDay15	chr9	87554551	87555308	758	*	Promoter (1-2kb)	9	87553454	87554459	1006	1	100506897	ENST00000431813.1	1097	ENSG00000236709
SLC1A5	solute carrier family 1 member 5	-0.325204	-0.698239	0.0478311	2.16237	-1.8195	0.08518	0.72392	-4.17283	peak_80065	Day0vsDay15	chr19	46809591	46810106	516	*	Exon	19	46774883	46788594	13712	2	6510	ENST00000542575.6	-20997	ENSG00000105281
COPB2-DT	COPB2 divergent transcript	-0.325201	-1.12374	0.473337	-0.888156	-0.844139	0.407597	0.707488	-5.38287	peak_114697	Day0vsDay27	chr3	139419031	139419658	628	*	Promoter (<=1kb)	3	139419581	139579095	159515	1	100507291	ENST00000659546.1	0	ENSG00000248932
IATPR	ITGB1 adjacent tumor promoting lncRNA	-0.325195	-0.802242	0.151852	4.39192	-1.44697	0.165542	0.727998	-4.62441	peak_17280	Day0vsDay15	chr10	33133932	33134681	750	*	Distal Intergenic	10	33073486	33116789	43304	2	101929447	ENST00000688819.2	-17143	NA
LOC100128340	uncharacterized LOC100128340	-0.325194	-1.02529	0.374902	-0.822326	-0.978266	0.340605	0.776385	-5.04006	peak_134027	Day0vsDay15	chr5	177938875	177939843	969	*	Promoter (<=1kb)	5	177939622	177983054	43433	1	100128340	ENST00000511650.1	0	NA
GLRX2	glutaredoxin 2	-0.32519	-0.693089	0.0427097	4.54418	-1.83217	0.0803779	0.72392	-4.14565	peak_11396	Day0vsDay15	chr1	193104398	193105798	1401	*	Promoter (<=1kb)	1	193090866	193105433	14568	2	51022	ENST00000608166.2	0	ENSG00000023572
NRIP1	nuclear receptor interacting protein 1	-0.325178	-1.06476	0.414404	0.527079	-0.916567	0.369775	0.677525	-5.30129	peak_100998	Day0vsDay27	chr21	15058740	15059104	365	*	Intron	21	14961235	15064934	103700	2	8204	ENST00000400199.5	5830	ENSG00000180530
BLM	BLM RecQ like helicase	-0.325171	-0.736814	0.0864713	0.0689855	-1.65654	0.113627	0.72392	-4.3886	peak_55736	Day0vsDay15	chr15	90793192	90793916	725	*	Promoter (<=1kb)	15	90793801	90815361	21561	1	641	ENST00000558825.5	0	ENSG00000197299
RHOH	ras homolog family member H	-0.325168	-0.824304	0.173968	0.509657	-1.36219	0.188564	0.734273	-4.72863	peak_119853	Day0vsDay15	chr4	40193125	40193520	396	*	Promoter (<=1kb)	4	40193046	40243962	50917	1	399	ENST00000511967.6	79	ENSG00000168421
HOMER2	homer scaffold protein 2	-0.325159	-0.796638	0.14632	5.0581	-1.43591	0.168744	0.728949	-4.63654	peak_55139	Day0vsDay15	chr15	82888912	82890058	1147	*	Intron	15	82854695	82898453	43759	2	9455	ENST00000561345.5	8395	ENSG00000103942
HSPG2	heparan sulfate proteoglycan 2	-0.325156	-0.732157	0.0818447	3.05533	-1.67153	0.111457	0.397938	-4.48254	peak_2485	Day0vsDay27	chr1	21936387	21937936	1550	*	Promoter (<=1kb)	1	21822244	21937310	115067	2	3339	ENST00000374695.8	0	ENSG00000142798
LINC01924	long intergenic non-protein coding RNA 1924	-0.325155	-0.998325	0.348015	-0.322714	-1.0012	0.327518	0.772534	-5.08191	peak_73846	Day0vsDay15	chr18	64027202	64027635	434	*	Distal Intergenic	18	64041555	64159293	117739	1	284294	ENST00000649298.1	-13920	ENSG00000267134
FAM53B	family with sequence similarity 53 member B	-0.325151	-0.719263	0.0689609	4.84609	-1.7101	0.101189	0.380967	-4.42687	peak_23380	Day0vsDay27	chr10	124791320	124792838	1519	*	Promoter (<=1kb)	10	124617080	124791727	174648	2	9679	ENST00000494792.1	0	ENSG00000189319
PSMA6	proteasome 20S subunit alpha 6	-0.32514	-0.741779	0.0914977	6.53474	-1.61759	0.119873	0.72392	-4.42057	peak_46618	Day0vsDay15	chr14	35261862	35262097	236	*	Intron	14	35278633	35317467	38835	1	5687	ENST00000540871.5	-16536	ENSG00000100902
NACC2	NACC family member 2	-0.32514	-0.68534	0.0350603	4.15621	-1.87446	0.0770923	0.72392	-4.09321	peak_168377	Day0vsDay15	chr9	135992567	135993135	569	*	Distal Intergenic	9	136016291	136019480	3190	2	138151	ENST00000467669.1	26345	ENSG00000148411
TTC9B	tetratricopeptide repeat domain 9B	-0.325137	-0.750196	0.0999218	4.50729	-1.60788	0.125341	0.41861	-4.56169	peak_79272	Day0vsDay27	chr19	40214741	40215515	775	*	Promoter (2-3kb)	19	40216058	40218384	2327	2	148014	ENST00000311308.7	2869	ENSG00000174521
GARIN1A	golgi associated RAB2 interactor 1A	-0.325124	-0.718951	0.0687031	3.74957	-1.7965	0.0898915	0.72392	-4.20377	peak_151138	Day0vsDay15	chr7	128675578	128676507	930	*	5' UTR	7	128672299	128683134	10836	1	346653	ENST00000477515.3	3279	ENSG00000205085
LINC02439	long intergenic non-protein coding RNA 2439	-0.325119	-1.03891	0.388667	-0.664137	-0.94413	0.355267	0.66566	-5.27009	peak_39688	Day0vsDay27	chr12	118858306	118858994	689	*	Intron	12	118818804	118833536	14733	2	105370016	ENST00000538783.1	-24770	ENSG00000255814
USP25	ubiquitin specific peptidase 25	-0.325094	-1.09716	0.446976	2.14698	-0.890585	0.384706	0.927576	-5.28895	peak_101030	Day0vsDay8	chr21	15797528	15797915	388	*	Promoter (1-2kb)	21	15799534	15805655	6122	1	29761	ENST00000464435.1	-1619	ENSG00000155313
RHBDF2	rhomboid 5 homolog 2	-0.325093	-0.759319	0.109134	4.94653	-1.56146	0.135787	0.433877	-4.62189	peak_69578	Day0vsDay27	chr17	76481204	76481647	444	*	Promoter (<=1kb)	17	76474204	76481547	7344	2	79651	ENST00000589582.5	0	ENSG00000129667
SELENOP	selenoprotein P	-0.32509	-0.812663	0.162483	2.10145	-1.38204	0.180709	0.864518	-4.98801	peak_127375	Day0vsDay8	chr5	42898844	42899671	828	*	Intron	5	42800934	42887392	86459	2	6414	ENST00000514218.5	-11452	ENSG00000250722
RABGAP1L-DT	RABGAP1L divergent transcript	-0.325087	-0.742027	0.0918526	6.06427	-1.61761	0.122852	0.72392	-4.42245	peak_10511	Day0vsDay15	chr1	174158813	174160515	1703	*	Promoter (<=1kb)	1	174110268	174159334	49067	2	102724601	ENST00000665650.1	0	ENSG00000227373
BAG6	BAG cochaperone 6	-0.325064	-1.03984	0.38971	1.92285	-0.954605	0.35246	0.920238	-5.31647	peak_136571	Day0vsDay8	chr6	31643909	31644817	909	*	Promoter (<=1kb)	6	31641848	31644316	2469	2	7917	ENST00000470875.5	0	ENSG00000204463
CEP170B	centrosomal protein 170B	-0.325064	-0.797176	0.147049	3.01359	-1.42718	0.167443	0.858599	-4.93185	peak_50746	Day0vsDay8	chr14	104897524	104898321	798	*	Distal Intergenic	14	104893934	104895059	1126	1	283638	ENST00000251181.8	3590	ENSG00000099814
LINC01238	long intergenic non-protein coding RNA 1238	-0.325061	-1.38658	0.736455	0.130803	-0.634739	0.532087	0.946548	-5.35534	peak_95487	Day0vsDay8	chr2	241984851	241985439	589	*	Intron	2	241972038	241974529	2492	1	102723927	ENST00000451070.1	12813	ENSG00000233806
LOC107985172	uncharacterized LOC107985172	-0.325061	-0.875132	0.22501	0.129796	-1.22491	0.23345	0.743587	-4.90396	peak_74562	Day0vsDay15	chr18	77608896	77609874	979	*	Distal Intergenic	18	77421619	77561044	139426	1	107985172	ENST00000583629.2	187277	NA
BTBD8	BTB domain containing 8	-0.325059	-0.707322	0.0572047	4.84957	-1.76261	0.0917311	0.72392	-4.23794	peak_6880	Day0vsDay15	chr1	92079974	92081053	1080	*	Promoter (<=1kb)	1	92080305	92139946	59642	1	284697	ENST00000370382.7	0	ENSG00000189195
ACOXL	acyl-CoA oxidase like	-0.325051	-0.935889	0.285787	0.510173	-1.11145	0.279521	0.59758	-5.15707	peak_88330	Day0vsDay27	chr2	110732028	110733749	1722	*	Promoter (<=1kb)	2	110732539	111118548	386010	1	55289	ENST00000676595.2	0	ENSG00000153093
FKBP7	FKBP prolyl isomerase 7	-0.325044	-0.678012	0.027923	4.21693	-1.93197	0.0689551	0.330597	-4.11618	peak_91675	Day0vsDay27	chr2	178478246	178479313	1068	*	Promoter (<=1kb)	2	178463664	178478600	14937	2	51661	ENST00000424785.7	0	ENSG00000079150
LOC101928254	uncharacterized LOC101928254	-0.325034	-0.691804	0.0417356	4.55561	-1.83824	0.0834941	0.72392	-4.14079	peak_150962	Day0vsDay15	chr7	125244910	125245487	578	*	Intron	7	125229579	125264291	34713	2	101928254	ENST00000420224.1	18804	ENSG00000219445
JAG2	jagged canonical Notch ligand 2	-0.325025	-0.747107	0.0970567	6.22892	-1.59796	0.127353	0.72392	-4.44649	peak_50786	Day0vsDay15	chr14	105143674	105144085	412	*	Intron	14	105141755	105147358	5604	2	3714	ENST00000546616.1	3273	ENSG00000184916
DTX2	deltex E3 ubiquitin ligase 2	-0.325015	-1.16463	0.514602	2.32979	-0.806845	0.429446	0.934738	-5.51034	peak_148899	Day0vsDay8	chr7	76461389	76462254	866	*	Promoter (<=1kb)	7	76461676	76480704	19029	1	113878	ENST00000425780.5	0	ENSG00000091073
LOC124902532	uncharacterized LOC124902532	-0.325009	-0.942471	0.292454	0.00139087	-1.09613	0.286541	0.756527	-5.01757	peak_15332	Day0vsDay15	chr10	3045816	3046890	1075	*	Promoter (<=1kb)	10	3042535	3047083	4549	2	124902532	ENST00000658425.1	193	ENSG00000287560
ATP2B2	ATPase plasma membrane Ca2+ transporting 2	-0.325006	-0.899903	0.249891	-0.332776	-1.20872	0.243726	0.562166	-5.01585	peak_107656	Day0vsDay27	chr3	10484073	10484848	776	*	Intron	3	10326275	10505531	179257	2	491	ENST00000643662.1	20683	ENSG00000157087
ZBTB18	zinc finger and BTB domain containing 18	-0.324995	-1.0902	0.440214	0.220231	-0.888989	0.384778	0.927623	-5.28454	peak_14647	Day0vsDay8	chr1	244009731	244010549	819	*	Exon	1	244048547	244055501	6955	1	10472	ENST00000696615.1	-37998	ENSG00000179456
LINC02655	long intergenic non-protein coding RNA 2655	-0.324988	-0.932707	0.282731	-0.400107	-1.10846	0.279527	0.755154	-4.97522	peak_20282	Day0vsDay15	chr10	80717810	80718588	779	*	Distal Intergenic	10	80649797	80653732	3936	1	105378386	ENST00000436500.1	68013	ENSG00000231082
FIG4	FIG4 phosphoinositide 5-phosphatase	-0.324981	-0.740157	0.090194	3.70555	-1.65167	0.115961	0.72392	-4.3908	peak_139995	Day0vsDay15	chr6	109713085	109713837	753	*	Intron	6	109701569	109738473	36905	1	9896	ENST00000675002.1	11516	ENSG00000112367
LOC124904337	uncharacterized LOC124904337	-0.324981	-0.821988	0.172026	4.955	-1.38233	0.183991	0.49534	-4.83605	peak_74958	Day0vsDay27	chr18	80232655	80234135	1481	*	Intron	18	80182850	80247348	64499	2	124904337	ENST00000470488.2	13213	NA
ALG14-AS1	ALG14 antisense RNA 1	-0.324978	-0.687433	0.0374771	3.35851	-1.93403	0.0703215	0.723458	-4.02499	peak_7060	Day0vsDay15	chr1	94926215	94927682	1468	*	Promoter (<=1kb)	1	94927513	95067544	140032	1	101928098	ENST00000715651.1	0	ENSG00000235501
SOAT1	sterol O-acyltransferase 1	-0.324976	-0.706633	0.0566819	2.09836	-1.83525	0.0834742	0.72392	-4.14809	peak_10763	Day0vsDay15	chr1	179294916	179295199	284	*	Promoter (<=1kb)	1	179294320	179341310	46991	1	6646	ENST00000426956.1	596	ENSG00000057252
LOC124900225	small nucleolar RNA SNORA33	-0.324967	-0.952391	0.302458	0.221387	-1.08111	0.292236	0.758221	-5.03359	peak_139666	Day0vsDay15	chr6	103819644	103820983	1340	*	Distal Intergenic	6	103583135	103583268	134	1	124900225	ENST00000365413.1	236509	ENSG00000202283
ZNF587B	zinc finger protein 587B	-0.324957	-0.744469	0.0945544	6.37142	-1.61451	0.123739	0.416347	-4.55534	peak_81347	Day0vsDay27	chr19	57838675	57839176	502	*	5' UTR	19	57830312	57858641	28330	1	100293516	ENST00000604231.1	8363	ENSG00000269343
SMARCC1	SWI/SNF related BAF chromatin remodeling complex subunit C1	-0.32495	-0.765603	0.115703	4.97163	-1.5302	0.142697	0.444057	-4.66209	peak_110109	Day0vsDay27	chr3	47678555	47678931	377	*	Promoter (<=1kb)	3	47670350	47678365	8016	2	6599	ENST00000483847.1	-190	ENSG00000173473
RBMXL1	RBMX like 1	-0.32495	-0.672135	0.0222349	2.08538	-1.94005	0.0651826	0.723458	-3.9983	peak_6682	Day0vsDay15	chr1	88998572	88999101	530	*	Distal Intergenic	1	88979459	88992960	13502	2	494115	ENST00000399794.6	-5612	ENSG00000213516
LINC02423	long intergenic non-protein coding RNA 2423	-0.324939	-0.874254	0.224377	1.41377	-1.22613	0.232998	0.550759	-5.02298	peak_39680	Day0vsDay27	chr12	118710960	118711757	798	*	Distal Intergenic	12	118758805	118761657	2853	2	105370014	ENST00000536572.1	49900	ENSG00000256750
IFNA17	interferon alpha 17	-0.324936	-1.6293	0.97943	-0.399192	-0.516363	0.610707	0.954756	-5.45306	peak_162672	Day0vsDay8	chr9	21232742	21234015	1274	*	Distal Intergenic	9	21227243	21228222	980	2	3451	ENST00000413767.2	-4520	ENSG00000234829
LOC105376686	uncharacterized LOC105376686	-0.324934	-0.935281	0.285412	-0.521666	-1.10351	0.281625	0.599614	-5.22126	peak_689	Day0vsDay27	chr1	5616991	5618075	1085	*	Intron	1	5489795	5493057	3263	2	105376686	ENST00000641860.1	-123934	NA
PRTG	protogenin	-0.324918	-0.80181	0.151974	2.26647	-1.43678	0.167442	0.858599	-4.85158	peak_53051	Day0vsDay8	chr15	55819461	55819965	505	*	Distal Intergenic	15	55611544	55743152	131609	2	283659	ENST00000389286.9	-76309	ENSG00000166450
VAT1	vesicle amine transport 1	-0.324918	-0.698805	0.0489694	3.67196	-1.85147	0.0808126	0.72392	-4.13369	peak_67020	Day0vsDay15	chr17	43018204	43018702	499	*	Promoter (<=1kb)	17	43016067	43018045	1979	2	10493	ENST00000587147.1	-159	ENSG00000108828
THEMIS2	thymocyte selection associated family member 2	-0.324909	-0.717863	0.0680458	4.13998	-1.74272	0.0982758	0.376563	-4.38705	peak_3174	Day0vsDay27	chr1	27868733	27869700	968	*	Promoter (2-3kb)	1	27872543	27886685	14143	1	9473	ENST00000328928.11	-2843	ENSG00000130775
ZNF594-DT	ZNF594 divergent transcript	-0.324897	-0.760986	0.111191	4.11502	-1.55053	0.137915	0.437114	-4.63323	peak_63968	Day0vsDay27	chr17	5203212	5203839	628	*	Intron	17	5192104	5235643	43540	1	100130950	ENST00000571689.1	11108	ENSG00000261879
LINC01974	long intergenic non-protein coding RNA 1974	-0.324894	-0.731921	0.0821333	4.28034	-1.66793	0.11314	0.72392	-4.36524	peak_67443	Day0vsDay15	chr17	46908479	46908993	515	*	Promoter (2-3kb)	17	46909742	46911512	1771	2	105371798	ENST00000575126.1	2519	NA
TMEM250	transmembrane protein 250	-0.324885	-1.08169	0.431924	-0.300408	-0.889817	0.383107	0.792453	-5.16083	peak_168394	Day0vsDay15	chr9	136118103	136119649	1547	*	Promoter (<=1kb)	9	136114581	136118431	3851	2	90120	ENST00000561457.2	0	ENSG00000238227
SYNDIG1	synapse differentiation inducing 1	-0.324883	-0.810821	0.161056	-0.281022	-1.43185	0.169701	0.478892	-4.75272	peak_97079	Day0vsDay27	chr20	24596882	24598257	1376	*	Exon	20	24584902	24597153	12252	1	79953	ENST00000482637.1	11980	ENSG00000101463
LINC02835	long intergenic non-protein coding RNA 2835	-0.32488	-1.22189	0.572129	-0.906486	-0.75073	0.4607	0.936517	-5.36607	peak_120673	Day0vsDay8	chr4	65214959	65216112	1154	*	Distal Intergenic	4	65225867	65241814	15948	2	105377256	ENST00000649562.1	25702	ENSG00000285711
INPP5A	inositol polyphosphate-5-phosphatase A	-0.324879	-0.824439	0.174681	0.1766	-1.348	0.191253	0.735449	-4.74475	peak_24524	Day0vsDay15	chr10	132678482	132679588	1107	*	Intron	10	132690392	132727349	36958	1	3632	ENST00000487614.1	-10804	ENSG00000068383
DEFA9P	defensin alpha 9, pseudogene	-0.324878	-0.846216	0.19646	4.4002	-1.35544	0.193225	0.506567	-4.85919	peak_154534	Day0vsDay27	chr8	6959845	6960352	508	*	Promoter (<=1kb)	8	6959289	6960161	873	2	449492	ENST00000433042.1	0	ENSG00000233238
SASS6	SAS-6 centriolar assembly protein	-0.324855	-0.764146	0.114436	5.4787	-1.53389	0.142205	0.72392	-4.52287	peak_7172	Day0vsDay15	chr1	100132473	100133518	1046	*	Promoter (<=1kb)	1	100083563	100132955	49393	2	163786	ENST00000462159.1	0	ENSG00000156876
NRG1	neuregulin 1	-0.32485	-0.875133	0.225434	1.59014	-1.24742	0.228147	0.74346	-4.84283	peak_156113	Day0vsDay15	chr8	32307524	32308221	698	*	Intron	8	32221042	32728077	507036	1	3084	ENST00000631040.2	86482	ENSG00000157168
STMN1	stathmin 1	-0.324848	-0.675611	0.0259161	3.46151	-1.91965	0.0678456	0.328661	-4.12727	peak_2939	Day0vsDay27	chr1	25922319	25923551	1233	*	Distal Intergenic	1	25900595	25906991	6397	2	3925	ENST00000357865.6	-15328	ENSG00000117632
GPR18	G protein-coupled receptor 18	-0.324847	-0.744757	0.0950628	5.8668	-1.60611	0.125362	0.72392	-4.43702	peak_44686	Day0vsDay15	chr13	99256435	99257064	630	*	Promoter (1-2kb)	13	99254739	99258379	3641	2	2841	ENST00000397470.5	1315	ENSG00000125245
FNDC3B	fibronectin type III domain containing 3B	-0.324844	-0.991854	0.342167	-0.246249	-1.00948	0.323621	0.638724	-5.27152	peak_116043	Day0vsDay27	chr3	172137819	172138401	583	*	Intron	3	172126974	172251456	124483	1	64778	ENST00000443501.1	10845	ENSG00000075420
RNF144A	ring finger protein 144A	-0.324843	-1.15378	0.504097	-0.480845	-0.812283	0.425255	0.811296	-5.21783	peak_82108	Day0vsDay15	chr2	6943616	6944693	1078	*	Intron	2	6933084	7024396	91313	1	9781	ENST00000480970.1	10532	ENSG00000151692
SH2D2A	SH2 domain containing 2A	-0.324842	-0.759599	0.109915	2.70047	-1.54876	0.13558	0.433596	-4.64938	peak_9482	Day0vsDay27	chr1	156814782	156815117	336	*	Promoter (<=1kb)	1	156809661	156815411	5751	2	9047	ENST00000486350.1	294	ENSG00000027869
SF1	splicing factor 1	-0.324841	-0.696525	0.0468431	2.71269	-1.81157	0.0836062	0.354186	-4.29473	peak_28699	Day0vsDay27	chr11	64767602	64768212	611	*	Promoter (<=1kb)	11	64765290	64767844	2555	2	7536	ENST00000443908.5	0	ENSG00000168066
ARSJ	arylsulfatase family member J	-0.324838	-0.72197	0.072294	4.66196	-1.69547	0.10397	0.72392	-4.32593	peak_122167	Day0vsDay15	chr4	114070524	114071428	905	*	Distal Intergenic	4	113946192	113979727	33536	2	79642	ENST00000503013.2	-90797	ENSG00000180801
TMPRSS11B	transmembrane serine protease 11B	-0.324837	-0.881936	0.232262	0.102194	-1.20862	0.239525	0.743991	-4.93141	peak_120746	Day0vsDay15	chr4	68269862	68270495	634	*	Distal Intergenic	4	68226653	68245694	19042	2	132724	ENST00000332644.6	-24168	ENSG00000185873
PPT1	palmitoyl-protein thioesterase 1	-0.324837	-0.805044	0.155369	4.95274	-1.42161	0.172633	0.481958	-4.7917	peak_4398	Day0vsDay27	chr1	40096648	40097794	1147	*	Promoter (<=1kb)	1	40072710	40097247	24538	2	5538	ENST00000641471.1	0	ENSG00000131238
LOC105376644	uncharacterized LOC105376644	-0.32483	-0.790404	0.140744	5.11328	-1.45848	0.161822	0.468949	-4.74932	peak_27397	Day0vsDay27	chr11	43868622	43869781	1160	*	Intron	11	43874559	43878073	3515	2	105376644	ENST00000528765.1	8292	NA
TIAM1	TIAM Rac1 associated GEF 1	-0.324821	-1.0451	0.395459	0.162333	-0.953366	0.352572	0.663601	-5.28275	peak_101445	Day0vsDay27	chr21	31509179	31509980	802	*	Intron	21	31118416	31558977	440562	2	7074	ENST00000286827.7	48997	ENSG00000156299
RDH13	retinol dehydrogenase 13	-0.324814	-0.741018	0.0913905	4.20225	-1.66045	0.116116	0.405059	-4.49126	peak_81096	Day0vsDay27	chr19	55050402	55051204	803	*	Promoter (2-3kb)	19	55027593	55053928	26336	2	112724	ENST00000585492.1	2724	ENSG00000160439
PEDS1	plasmanylethanolamine desaturase 1	-0.324813	-0.76173	0.112104	3.90098	-1.57064	0.134529	0.841391	-4.75921	peak_99186	Day0vsDay8	chr20	50152858	50154341	1484	*	Promoter (<=1kb)	20	50118254	50153723	35470	2	387521	ENST00000371652.9	0	ENSG00000240849
XPR1	xenotropic and polytropic retrovirus receptor 1	-0.324812	-0.740567	0.0909426	6.24156	-1.61979	0.122165	0.72392	-4.41871	peak_10828	Day0vsDay15	chr1	180631710	180632757	1048	*	Promoter (<=1kb)	1	180632022	180890279	258258	1	9213	ENST00000367590.9	0	ENSG00000143324
TMEM45A	transmembrane protein 45A	-0.32481	-0.936607	0.286988	-0.684414	-1.14997	0.266504	0.584957	-5.11169	peak_112350	Day0vsDay27	chr3	100465925	100466824	900	*	Distal Intergenic	3	100492619	100577444	84826	1	55076	ENST00000323523.8	-25795	ENSG00000181458
BCL11B	BCL11 transcription factor B	-0.324797	-0.974927	0.325334	-0.461422	-1.03554	0.311565	0.626918	-5.27175	peak_49927	Day0vsDay27	chr14	98997349	98997871	523	*	Distal Intergenic	14	99169287	99271485	102199	2	64919	ENST00000345514.2	273614	ENSG00000127152
ZNF248	zinc finger protein 248	-0.324796	-1.64828	0.998691	-0.368111	-0.509038	0.616846	0.955363	-5.38453	peak_17535	Day0vsDay8	chr10	37704634	37705427	794	*	Distal Intergenic	10	37775371	37784131	8761	2	57209	ENST00000432530.1	78704	ENSG00000198105
FAM30A	family with sequence similarity 30 member A	-0.324795	-0.901877	0.252288	-0.305848	-1.17611	0.253448	0.571909	-5.0448	peak_50961	Day0vsDay27	chr14	105926168	105926969	802	*	Exon	14	105922118	105922672	555	1	9834	ENST00000631009.1	4050	ENSG00000226777
CHAT	choline O-acetyltransferase	-0.324792	-0.893121	0.243537	0.168001	-1.18818	0.247944	0.566393	-5.04608	peak_18422	Day0vsDay27	chr10	49632065	49633228	1164	*	Intron	10	49637400	49665067	27668	1	1103	ENST00000640822.1	-4172	ENSG00000070748
GRM8	glutamate metabotropic receptor 8	-0.324787	-0.691442	0.0418681	4.497	-1.83611	0.0797727	0.72392	-4.14107	peak_150980	Day0vsDay15	chr7	125985294	125985634	341	*	Distal Intergenic	7	126438693	126447188	8496	2	2918	ENST00000495315.1	461554	ENSG00000179603
GPRC5A	G protein-coupled receptor class C group 5 member A	-0.324785	-0.747993	0.0984231	5.18455	-1.59243	0.128429	0.72392	-4.45364	peak_34676	Day0vsDay15	chr12	12890076	12891742	1667	*	Promoter (<=1kb)	12	12890782	12913632	22851	1	9052	ENST00000713574.1	0	ENSG00000013588
TUBGCP2	tubulin gamma complex component 2	-0.324781	-0.761748	0.112185	6.0382	-1.54305	0.139643	0.439494	-4.64785	peak_24678	Day0vsDay27	chr10	133307724	133309606	1883	*	Promoter (<=1kb)	10	133279729	133308835	29107	2	10844	ENST00000543663.6	0	ENSG00000130640
SERPINB12	serpin family B member 12	-0.32478	-0.975952	0.326392	0.226654	-1.03383	0.312346	0.62765	-5.27503	peak_73826	Day0vsDay27	chr18	63534651	63535004	354	*	Distal Intergenic	18	63542369	63569329	26961	1	89777	ENST00000269491.6	-7365	ENSG00000166634
EPHA8	EPH receptor A8	-0.324765	-1.15898	0.509455	0.400619	-0.806949	0.428258	0.934452	-5.23696	peak_2552	Day0vsDay8	chr1	22543113	22544306	1194	*	Distal Intergenic	1	22563489	22603595	40107	1	2046	ENST00000166244.8	-19183	ENSG00000070886
ZNF487	zinc finger protein 487	-0.324765	-0.793074	0.143544	3.19228	-1.46186	0.160512	0.85511	-4.88134	peak_17719	Day0vsDay8	chr10	43451866	43452540	675	*	Exon	10	43437158	43475830	38673	1	642819	ENST00000451167.2	14708	ENSG00000243660
OSBPL1A	oxysterol binding protein like 1A	-0.324755	-0.780418	0.130907	4.54545	-1.482	0.155273	0.725672	-4.58513	peak_71927	Day0vsDay15	chr18	24369956	24370681	726	*	Intron	18	24367934	24377538	9605	2	114876	ENST00000581343.1	6857	ENSG00000141447
SIM2	SIM bHLH transcription factor 2	-0.324751	-0.804726	0.155224	1.3137	-1.42175	0.171861	0.48139	-4.79035	peak_101861	Day0vsDay27	chr21	36766610	36766940	331	*	Intron	21	36712566	36720587	8022	1	6493	ENST00000483178.2	54044	ENSG00000159263
TRAF3IP2	TRAF3 interacting protein 2	-0.324749	-0.727632	0.0781334	2.30288	-1.7223	0.102406	0.383181	-4.41438	peak_140094	Day0vsDay27	chr6	111536660	111537454	795	*	Intron	6	111558940	111563749	4810	2	10758	ENST00000699907.1	26295	ENSG00000056972
FERMT2	FERM domain containing kindlin 2	-0.324743	-0.750885	0.1014	5.56438	-1.57979	0.13103	0.72392	-4.46748	peak_47192	Day0vsDay15	chr14	52960524	52961712	1189	*	Distal Intergenic	14	52893359	52952435	59077	2	10979	ENST00000554712.5	-8089	ENSG00000073712
GABRB3	gamma-aminobutyric acid type A receptor subunit beta3	-0.324742	-0.958814	0.30933	-0.00648709	-1.07657	0.294921	0.611407	-5.15935	peak_51537	Day0vsDay27	chr15	26718948	26719393	446	*	Promoter (2-3kb)	15	26547633	26716765	169133	2	2562	ENST00000555094.5	-2183	ENSG00000166206
LINC01391	long intergenic non-protein coding RNA 1391	-0.324739	-1.61086	0.961381	-0.0813534	-0.524998	0.605727	0.953998	-5.41392	peak_114641	Day0vsDay8	chr3	138937933	138938734	802	*	Exon	3	138940428	138942578	2151	2	103344930	ENST00000477059.1	3844	ENSG00000244578
USP20	ubiquitin specific peptidase 20	-0.324738	-0.765856	0.116381	4.88162	-1.53434	0.142277	0.443249	-4.65832	peak_167490	Day0vsDay27	chr9	129886804	129888126	1323	*	3' UTR	9	129879373	129881828	2456	1	10868	ENST00000472108.1	7431	ENSG00000136878
LOC124900255	uncharacterized LOC124900255	-0.324729	-0.698664	0.0492063	4.49269	-1.80324	0.0892926	0.72392	-4.18778	peak_160854	Day0vsDay15	chr8	136158859	136159446	588	*	Intron	8	136198246	136760772	562527	1	124900255	ENST00000650445.2	-38800	NA
CREBBP	CREB binding protein	-0.324722	-0.742913	0.0934703	4.05157	-1.60951	0.121636	0.835227	-4.70574	peak_57155	Day0vsDay8	chr16	3868595	3869338	744	*	Intron	16	3727539	3880120	152582	2	1387	ENST00000382070.7	10782	ENSG00000005339
CACTIN	cactin, spliceosome C complex subunit	-0.324712	-0.744595	0.0951716	6.15626	-1.61497	0.124354	0.72392	-4.42764	peak_75660	Day0vsDay15	chr19	3620981	3621599	619	*	Promoter (<=1kb)	19	3611568	3621028	9461	2	58509	ENST00000587175.1	0	ENSG00000105298
RBM15B	RNA binding motif protein 15B	-0.324708	-0.717606	0.0681906	5.43733	-1.71723	0.102495	0.383342	-4.41839	peak_110452	Day0vsDay27	chr3	51390696	51392394	1699	*	Promoter (<=1kb)	3	51391285	51397908	6624	1	29890	ENST00000563281.2	0	ENSG00000259956
LINC02725	long intergenic non-protein coding RNA 2725	-0.324697	-0.734878	0.0854838	5.52748	-1.64607	0.117274	0.72392	-4.38886	peak_32848	Day0vsDay15	chr11	128039042	128040320	1279	*	Distal Intergenic	11	128095758	128183552	87795	1	105369563	ENST00000670942.1	-55438	ENSG00000273415
FAM111B	FAM111 trypsin like peptidase B	-0.324686	-1.01507	0.3657	-0.549204	-0.974829	0.340149	0.776385	-5.10906	peak_28113	Day0vsDay15	chr11	59116771	59117777	1007	*	Intron	11	59109534	59127410	17877	1	374393	ENST00000620384.1	7237	ENSG00000189057
RASGEF1A	RasGEF domain family member 1A	-0.324686	-0.81196	0.162589	4.76982	-1.39737	0.179354	0.86417	-4.99782	peak_17680	Day0vsDay8	chr10	43228576	43230020	1445	*	Promoter (<=1kb)	10	43194535	43229739	35205	2	221002	ENST00000374459.5	0	ENSG00000198915
PLXNA4	plexin A4	-0.324683	-0.739514	0.0901467	6.20802	-1.62342	0.121675	0.72392	-4.41499	peak_151454	Day0vsDay15	chr7	132086488	132088145	1658	*	Exon	7	132140604	132145507	4904	2	91584	ENST00000496550.1	57362	ENSG00000221866
MIR155	microRNA 155	-0.324681	-0.725635	0.0762734	5.81074	-1.68019	0.110329	0.72392	-4.34486	peak_101279	Day0vsDay15	chr21	25568268	25568548	281	*	Intron	21	25573980	25574044	65	1	406947	ENST00000385060.1	-5432	ENSG00000283904
GREB1L-DT	GREB1L divergent transcript	-0.324678	-0.769417	0.12006	2.25553	-1.53366	0.141516	0.847002	-4.76478	peak_71680	Day0vsDay8	chr18	21241142	21241957	816	*	Promoter (<=1kb)	18	21240675	21241371	697	2	101927496	ENST00000579247.1	0	NA
CROCCP3	CROCC pseudogene 3	-0.324676	-0.844091	0.194739	4.58884	-1.29718	0.210356	0.877112	-5.11918	peak_1886	Day0vsDay8	chr1	16498539	16499866	1328	*	Promoter (<=1kb)	1	16473908	16499257	25350	2	114819	ENST00000589964.2	0	ENSG00000290842
LOC105378519	uncharacterized LOC105378519	-0.324672	-1.04822	0.398875	1.7092	-0.93483	0.361273	0.922219	-5.31262	peak_22939	Day0vsDay8	chr10	120978843	120980204	1362	*	Promoter (<=1kb)	10	120925547	120980700	55154	2	105378519	ENST00000414774.1	496	NA
CYRIB	CYFIP related Rac1 interactor B	-0.324671	-0.92911	0.279768	1.37332	-1.12046	0.276104	0.594782	-5.10775	peak_160418	Day0vsDay27	chr8	129956443	129956715	273	*	Intron	8	129871381	129970972	99592	2	51571	ENST00000517672.5	14257	ENSG00000153310
MYO18A	myosin XVIIIA	-0.324665	-0.856271	0.206941	1.30015	-1.26591	0.21867	0.741353	-4.83318	peak_65816	Day0vsDay15	chr17	29179971	29181038	1068	*	Promoter (<=1kb)	17	29071122	29180398	109277	2	399687	ENST00000527372.7	0	ENSG00000196535
LOC105373895	uncharacterized LOC105373895	-0.324661	-0.704147	0.0548246	4.87779	-1.77726	0.0923387	0.72392	-4.22317	peak_93537	Day0vsDay15	chr2	220318140	220318818	679	*	Intron	2	220450679	220704566	253888	1	105373895	ENST00000414512.1	-131861	NA
LOC124900324	small nucleolar RNA SNORD74	-0.324659	-0.735911	0.0865932	5.21799	-1.63635	0.115867	0.72392	-4.39838	peak_38666	Day0vsDay15	chr12	107369691	107370049	359	*	Intron	12	107374747	107374827	81	1	124900324	ENST00000364027.1	-4698	ENSG00000200897
LINC00581	long intergenic non-protein coding RNA 581	-0.32465	-0.695898	0.0465984	4.41669	-1.81895	0.0852401	0.72392	-4.17004	peak_135926	Day0vsDay15	chr6	21511550	21511879	330	*	Promoter (<=1kb)	6	21486061	21511895	25835	2	100874531	ENST00000630914.1	16	ENSG00000280989
RFX1	regulatory factor X1	-0.324645	-0.738815	0.0895237	4.15852	-1.62476	0.118329	0.40809	-4.54287	peak_77070	Day0vsDay27	chr19	13973988	13974483	496	*	Intron	19	13963704	13964055	352	2	5989	ENST00000588520.1	-9933	ENSG00000132005
ETS1	ETS proto-oncogene 1, transcription factor	-0.324645	-0.752222	0.102932	3.18929	-1.57559	0.132	0.72392	-4.47708	peak_32908	Day0vsDay15	chr11	128503367	128504219	853	*	Promoter (1-2kb)	11	128489470	128505394	15925	2	2113	ENST00000608978.1	1175	ENSG00000134954
CRTAP	cartilage associated protein	-0.32464	-0.813181	0.1639	1.40587	-1.41822	0.173243	0.861688	-4.86043	peak_109038	Day0vsDay8	chr3	33145104	33145838	735	*	3' UTR	3	33115275	33132600	17326	1	10491	ENST00000485310.1	29829	ENSG00000170275
DEDD2	death effector domain containing 2	-0.324627	-0.884565	0.235312	0.0757715	-1.20171	0.242138	0.560826	-5.06746	peak_79585	Day0vsDay27	chr19	42217153	42218205	1053	*	Promoter (<=1kb)	19	42198598	42217669	19072	2	162989	ENST00000336034.8	0	ENSG00000160570
TLE3	TLE family member 3, transcriptional corepressor	-0.324605	-0.739574	0.0903641	4.57648	-1.63894	0.118504	0.408304	-4.52042	peak_54100	Day0vsDay27	chr15	70203343	70204229	887	*	Distal Intergenic	15	70047790	70098176	50387	2	7090	ENST00000558939.5	-105167	ENSG00000140332
SMOX	spermine oxidase	-0.324591	-1.66819	1.01901	0.0866605	-0.500752	0.621475	0.955949	-5.44231	peak_95940	Day0vsDay8	chr20	4171897	4172881	985	*	Promoter (<=1kb)	20	4171710	4187747	16038	1	54498	ENST00000379460.6	187	ENSG00000088826
IQSEC1	IQ motif and Sec7 domain ArfGEF 1	-0.324587	-1.05669	0.407519	-0.788279	-0.927512	0.364907	0.673152	-5.28127	peak_107959	Day0vsDay27	chr3	13273563	13274897	1335	*	Intron	3	12900753	13283281	382529	2	9922	ENST00000648114.1	8384	ENSG00000144711
LOC107985028	uncharacterized LOC107985028	-0.324586	-0.712077	0.0629053	5.86659	-1.73659	0.0993378	0.72392	-4.2709	peak_67308	Day0vsDay15	chr17	45742398	45742936	539	*	Intron	17	45733353	45734669	1317	2	107985028	ENST00000580347.1	-7729	NA
LINC01965	long intergenic non-protein coding RNA 1965	-0.324585	-0.741091	0.0919209	5.00017	-1.625	0.121509	0.413071	-4.5409	peak_87814	Day0vsDay27	chr2	104026839	104027334	496	*	Intron	2	104047712	104055276	7565	1	107985928	ENST00000668937.1	-20378	NA
RFX2	regulatory factor X2	-0.324582	-0.807809	0.158646	3.26356	-1.39403	0.179579	0.864228	-4.98806	peak_76073	Day0vsDay8	chr19	6070247	6070898	652	*	Intron	19	6040186	6057283	17098	2	5990	ENST00000592281.5	-12964	ENSG00000087903
NTRK3	neurotrophic receptor tyrosine kinase 3	-0.324571	-0.741574	0.0924314	4.86789	-1.62893	0.121082	0.72392	-4.41202	peak_55449	Day0vsDay15	chr15	88323752	88324379	628	*	Distal Intergenic	15	87876803	88256791	379989	2	4916	ENST00000695462.1	-66961	ENSG00000140538
MFAP4	microfibril associated protein 4	-0.32457	-0.954992	0.305853	1.02909	-1.06717	0.297364	0.760593	-5.03269	peak_65213	Day0vsDay15	chr17	19398413	19398896	484	*	Distal Intergenic	17	19384415	19387190	2776	2	4239	ENST00000571210.1	-11223	ENSG00000166482
MAN1C1	mannosidase alpha class 1C member 1	-0.324569	-0.813843	0.164705	5.22468	-1.3872	0.181982	0.492912	-4.83356	peak_2925	Day0vsDay27	chr1	25774677	25775792	1116	*	Promoter (1-2kb)	1	25777589	25783976	6388	1	57134	ENST00000475314.5	-1797	ENSG00000117643
SGMS1	sphingomyelin synthase 1	-0.324568	-0.752578	0.103442	6.20426	-1.57192	0.133003	0.72392	-4.47621	peak_18497	Day0vsDay15	chr10	50623319	50625683	2365	*	Promoter (<=1kb)	10	50305600	50623956	318357	2	259230	ENST00000361781.7	0	ENSG00000198964
GSTO2	glutathione S-transferase omega 2	-0.324566	-0.730945	0.0818131	2.73362	-1.66779	0.113688	0.401121	-4.48885	peak_21854	Day0vsDay27	chr10	104305556	104306244	689	*	Distal Intergenic	10	104295275	104299411	4137	1	119391	ENST00000498052.1	10281	ENSG00000065621
TOR1AIP2	torsin 1A interacting protein 2	-0.324557	-0.796117	0.147003	4.37084	-1.43069	0.168974	0.859118	-4.95414	peak_10791	Day0vsDay8	chr1	179877688	179878153	466	*	Promoter (<=1kb)	1	179839967	179877799	37833	2	163590	ENST00000367612.7	0	ENSG00000169905
ANK1	ankyrin 1	-0.324547	-0.791886	0.142792	2.52298	-1.4466	0.164449	0.857796	-4.89488	peak_156619	Day0vsDay8	chr8	41907465	41907964	500	*	Distal Intergenic	8	41653225	41896741	243517	2	286	ENST00000265709.14	-10724	ENSG00000029534
SORL1-AS1	SORL1 antisense RNA 1	-0.324541	-0.814501	0.16542	3.12729	-1.41046	0.175674	0.485484	-4.80154	peak_32391	Day0vsDay27	chr11	121418533	121419187	655	*	Exon	11	121449564	121451999	2436	2	105369536	ENST00000715254.1	32812	ENSG00000246790
NPHP1	nephrocystin 1	-0.324532	-0.943354	0.29429	-0.191029	-1.09747	0.284588	0.602418	-5.19515	peak_88274	Day0vsDay27	chr2	110157197	110157692	496	*	Intron	2	110123438	110150588	27151	2	4867	ENST00000675632.1	-6609	ENSG00000144061
SIPA1	signal-induced proliferation-associated 1	-0.324525	-0.778906	0.129856	6.02635	-1.48929	0.153515	0.458379	-4.71325	peak_28854	Day0vsDay27	chr11	65652223	65653470	1248	*	Promoter (1-2kb)	11	65650282	65650918	637	1	6494	ENST00000528699.1	1941	ENSG00000213445
LOC100130256	uncharacterized LOC100130256	-0.324521	-1.18825	0.53921	-0.00132559	-0.778792	0.444325	0.81834	-5.24091	peak_91291	Day0vsDay15	chr2	170694983	170695554	572	*	Promoter (<=1kb)	2	170640374	170695374	55001	2	100130256	ENST00000428156.1	0	NA
LOC105372998	uncharacterized LOC105372998	-0.324517	-0.873012	0.223979	3.20771	-1.22637	0.23291	0.884993	-5.2009	peak_104765	Day0vsDay8	chr22	31927107	31927586	480	*	Promoter (<=1kb)	22	31926214	31928407	2194	2	105372998	ENST00000654264.1	821	NA
PTPRS	protein tyrosine phosphatase receptor type S	-0.32451	-1.4304	0.781381	-0.349721	-0.611861	0.548061	0.947642	-5.44202	peak_75953	Day0vsDay8	chr19	5266834	5267404	571	*	Intron	19	5206537	5286163	79627	2	5802	ENST00000588012.5	18759	ENSG00000105426
MYCN	MYCN proto-oncogene, bHLH transcription factor	-0.324506	-1.06979	0.42078	-0.222212	-0.902521	0.37647	0.683391	-5.31332	peak_82818	Day0vsDay27	chr2	15957156	15957755	600	*	Distal Intergenic	2	15943557	15946539	2983	1	4613	ENST00000703162.1	13599	ENSG00000134323
DDX47	DEAD-box helicase 47	-0.324505	-0.81012	0.161109	4.64343	-1.3859	0.182145	0.866043	-5.01922	peak_34672	Day0vsDay8	chr12	12812706	12813801	1096	*	Promoter (<=1kb)	12	12813316	12825107	11792	1	51202	ENST00000541537.5	0	ENSG00000213782
ZSCAN18	zinc finger and SCAN domain containing 18	-0.324498	-0.741542	0.0925463	4.35176	-1.61541	0.123165	0.415314	-4.55688	peak_81373	Day0vsDay27	chr19	58125123	58125941	819	*	Distal Intergenic	19	58107616	58118427	10812	2	65982	ENST00000595944.1	-6696	ENSG00000121413
CNTN6	contactin 6	-0.324489	-0.904436	0.255457	4.52794	-1.18603	0.251059	0.888333	-5.23045	peak_107200	Day0vsDay8	chr3	1745716	1746390	675	*	Distal Intergenic	3	1401285	1402801	1517	1	27255	ENST00000485257.1	344431	ENSG00000134115
DTD2	D-aminoacyl-tRNA deacylase 2	-0.324479	-0.748619	0.0996613	6.73609	-1.58708	0.129791	0.72392	-4.45939	peak_46506	Day0vsDay15	chr14	31450042	31450486	445	*	Intron	14	31427507	31457376	29870	2	112487	ENST00000547760.1	6890	ENSG00000129480
TENM4	teneurin transmembrane protein 4	-0.324476	-1.01597	0.367021	-0.95626	-0.993682	0.333608	0.774422	-5.04275	peak_30162	Day0vsDay15	chr11	78889440	78890125	686	*	Exon	11	78889933	78903886	13954	2	26011	ENST00000533074.1	13761	ENSG00000149256
HELZ2	helicase with zinc finger 2	-0.324472	-1.19384	0.544899	-0.445416	-0.784341	0.443011	0.934861	-5.28759	peak_100469	Day0vsDay8	chr20	63566479	63566708	230	*	Promoter (1-2kb)	20	63558086	63568074	9989	2	85441	ENST00000427522.6	1366	ENSG00000130589
IER5	immediate early response 5	-0.324472	-0.76403	0.115086	2.244	-1.5415	0.140001	0.440027	-4.65048	peak_10851	Day0vsDay27	chr1	181084323	181084589	267	*	Distal Intergenic	1	181088700	181092900	4201	1	51278	ENST00000367577.7	-4111	ENSG00000162783
RPS6KB2	ribosomal protein S6 kinase B2	-0.32446	-0.826002	0.177081	2.57323	-1.3641	0.188775	0.867973	-4.97462	peak_29068	Day0vsDay8	chr11	67433433	67433937	505	*	Promoter (<=1kb)	11	67433444	67434954	1511	1	6199	ENST00000531765.2	0	ENSG00000175634
CCDC88C	coiled-coil domain containing 88C	-0.324459	-0.781688	0.132769	2.82906	-1.51389	0.147289	0.724717	-4.53716	peak_49261	Day0vsDay15	chr14	91409879	91410412	534	*	Promoter (1-2kb)	14	91342143	91408758	66616	2	440193	ENST00000553437.1	-1121	ENSG00000015133
HDGF	heparin binding growth factor	-0.324447	-0.792937	0.144044	4.04346	-1.43972	0.166574	0.858297	-4.93483	peak_9470	Day0vsDay8	chr1	156746458	156747642	1185	*	Promoter (<=1kb)	1	156743156	156747471	4316	2	3068	ENST00000482651.5	0	ENSG00000143321
VPS37C	VPS37C subunit of ESCRT-I	-0.324445	-0.854505	0.205616	6.05445	-1.27094	0.219761	0.881079	-5.14856	peak_28253	Day0vsDay8	chr11	61160775	61161975	1201	*	Promoter (<=1kb)	11	61130257	61161426	31170	2	55048	ENST00000301765.10	0	ENSG00000167987
ADAM15	ADAM metallopeptidase domain 15	-0.324444	-0.753042	0.104154	1.38705	-1.56908	0.130774	0.72392	-4.4851	peak_9263	Day0vsDay15	chr1	155062739	155062975	237	*	Promoter (<=1kb)	1	155062161	155062775	615	1	8751	ENST00000464824.2	578	ENSG00000143537
BCAS3	BCAS3 microtubule associated cell migration factor	-0.324443	-0.770378	0.121492	2.97104	-1.5421	0.141227	0.72392	-4.51832	peak_68383	Day0vsDay15	chr17	60720678	60721206	529	*	Intron	17	60679458	61392831	713374	1	54828	ENST00000588462.5	41220	ENSG00000141376
ACACB	acetyl-CoA carboxylase beta	-0.324442	-0.759887	0.111002	5.83901	-1.54697	0.139079	0.72392	-4.50777	peak_38850	Day0vsDay15	chr12	109245615	109246678	1064	*	Promoter (<=1kb)	12	109245714	109252578	6865	1	32	ENST00000536440.2	0	ENSG00000076555
PRDM16	PR/SET domain 16	-0.324442	-0.928229	0.279346	-0.330023	-1.14872	0.265955	0.584554	-5.10531	peak_442	Day0vsDay27	chr1	3388552	3389466	915	*	Intron	1	3396491	3434293	37803	1	63976	ENST00000509860.1	-7025	ENSG00000142611
GRAPL-AS1	GRAPL antisense RNA 1	-0.324436	-0.693149	0.0442774	2.5284	-1.85129	0.0805821	0.349609	-4.23515	peak_65173	Day0vsDay27	chr17	19162512	19163504	993	*	Downstream (<=300bp)	17	19157781	19159111	1331	2	79999	ENST00000399083.1	-3401	NA
C19orf12	chromosome 19 open reading frame 12	-0.324433	-0.780658	0.131792	4.77516	-1.47811	0.156408	0.462423	-4.7264	peak_78298	Day0vsDay27	chr19	29712833	29713043	211	*	Promoter (2-3kb)	19	29699576	29715060	15485	2	83636	ENST00000623113.3	2017	ENSG00000131943
COL21A1	collagen type XXI alpha 1 chain	-0.324423	-1.2553	0.60645	0.324679	-0.722402	0.47759	0.938841	-5.33045	peak_138331	Day0vsDay8	chr6	56099596	56100513	918	*	Intron	6	56056591	56091661	35071	2	81578	ENST00000467045.5	-7935	ENSG00000124749
LINC02267	long intergenic non-protein coding RNA 2267	-0.324405	-0.74434	0.09553	1.02482	-1.64547	0.117256	0.406625	-4.50651	peak_121623	Day0vsDay27	chr4	96454956	96455674	719	*	Intron	4	96310732	96818864	508133	1	105377338	ENST00000522173.1	144224	NA
LINC02300	long intergenic non-protein coding RNA 2300	-0.324403	-1.02992	0.381119	-0.490045	-0.953084	0.350811	0.779646	-5.19443	peak_46442	Day0vsDay15	chr14	28470765	28471312	548	*	Distal Intergenic	14	28592223	28613623	21401	2	105370422	ENST00000549742.1	142311	NA
LINC02767	long intergenic non-protein coding RNA 2767	-0.324402	-0.800904	0.1521	3.65298	-1.42517	0.17266	0.861139	-4.93257	peak_12525	Day0vsDay8	chr1	207962890	207964247	1358	*	Exon	1	207959292	207969329	10038	1	105372883	ENST00000638446.1	3598	NA
ZNF292	zinc finger protein 292	-0.3244	-1.45815	0.809351	-0.0955952	-0.595996	0.558079	0.948441	-5.41955	peak_139154	Day0vsDay8	chr6	87151761	87152642	882	*	Promoter (<=1kb)	6	87151803	87260618	108816	1	23036	ENST00000699914.1	0	ENSG00000188994
ACP7	acid phosphatase 7, tartrate resistant (putative)	-0.324396	-0.743982	0.0951897	3.46304	-1.64052	0.118677	0.833257	-4.66566	peak_79145	Day0vsDay8	chr19	39061248	39061961	714	*	Distal Intergenic	19	39083913	39111493	27581	1	390928	ENST00000601575.5	-21952	ENSG00000183760
SLC6A4	solute carrier family 6 member 4	-0.324393	-1.14424	0.495456	1.12707	-0.820153	0.420849	0.93362	-5.30322	peak_65879	Day0vsDay8	chr17	30236751	30237120	370	*	Promoter (<=1kb)	17	30194319	30236002	41684	2	6532	ENST00000401766.6	-749	ENSG00000108576
SEMA3A	semaphorin 3A	-0.324388	-0.712736	0.0639589	6.19835	-1.73467	0.0995134	0.72392	-4.27692	peak_149129	Day0vsDay15	chr7	84418215	84419215	1001	*	Intron	7	84306382	84372291	65910	2	10371	ENST00000471474.5	-45924	ENSG00000075213
ARPIN-AP3S2	ARPIN-AP3S2 readthrough	-0.32438	-0.785144	0.136383	4.35359	-1.49115	0.153269	0.725099	-4.58144	peak_55633	Day0vsDay15	chr15	89912236	89913086	851	*	Promoter (<=1kb)	15	89834308	89912882	78575	2	100526783	ENST00000398333.7	0	ENSG00000250021
RPL5	ribosomal protein L5	-0.324378	-0.732872	0.0841172	5.62631	-1.65334	0.115482	0.72392	-4.38068	peak_6918	Day0vsDay15	chr1	92831589	92832785	1197	*	Promoter (<=1kb)	1	92832013	92841835	9823	1	6125	ENST00000645300.1	0	ENSG00000122406
INPP5D	inositol polyphosphate-5-phosphatase D	-0.324365	-0.750318	0.101588	2.9437	-1.58143	0.130784	0.72392	-4.47352	peak_94303	Day0vsDay15	chr2	233191428	233192127	700	*	Intron	2	233195437	233206952	11516	1	3635	ENST00000417661.1	-3310	ENSG00000168918
LOC100134040	uncharacterized LOC100134040	-0.324351	-1.10768	0.458978	-0.693772	-0.858279	0.399911	0.701474	-5.38685	peak_152666	Day0vsDay27	chr7	150029814	150030511	698	*	Distal Intergenic	7	150033653	150045092	11440	1	100134040	ENST00000665116.1	-3142	NA
MIR5195	microRNA 5195	-0.324348	-1.14115	0.492457	1.41873	-0.86436	0.399296	0.700976	-5.28348	peak_51070	Day0vsDay27	chr14	106831296	106831840	545	*	Exon	14	106850885	106850999	115	2	100847062	ENST00000583555.1	19159	ENSG00000265929
LAIR2	leukocyte associated immunoglobulin like receptor 2	-0.324345	-0.781813	0.133123	5.08604	-1.50145	0.151079	0.454744	-4.69457	peak_81015	Day0vsDay27	chr19	54505642	54505880	239	*	Promoter (2-3kb)	19	54502907	54510687	7781	1	3904	ENST00000351841.2	2735	ENSG00000167618
PDE4D	phosphodiesterase 4D	-0.324341	-1.51909	0.870409	-0.455028	-0.562706	0.579274	0.951041	-5.48197	peak_127924	Day0vsDay8	chr5	60385227	60385916	690	*	Intron	5	59988536	60372714	384179	2	5144	ENST00000514552.5	-12513	ENSG00000113448
LOC105377490	uncharacterized LOC105377490	-0.324336	-0.720454	0.0717821	5.51319	-1.69939	0.106248	0.389633	-4.44187	peak_123302	Day0vsDay27	chr4	152246291	152247754	1464	*	Distal Intergenic	4	152207421	152225870	18450	2	105377490	ENST00000504957.1	-20421	NA
AOAH-IT1	AOAH intronic transcript 1	-0.324332	-1.04019	0.391528	-0.575838	-0.950763	0.352485	0.663595	-5.32906	peak_146035	Day0vsDay27	chr7	36620267	36620758	492	*	Intron	7	36597834	36600120	2287	2	100874264	ENST00000449672.1	-20147	ENSG00000230539
MIR4313	microRNA 4313	-0.324328	-0.680819	0.0321628	4.3647	-1.88579	0.0724772	0.723458	-4.07284	peak_54568	Day0vsDay15	chr15	75761658	75763008	1351	*	Promoter (<=1kb)	15	75759501	75762405	2905	2	100423035	ENST00000561777.1	0	ENSG00000284385
FGF3	fibroblast growth factor 3	-0.324328	-0.903464	0.254808	-0.376035	-1.16081	0.258051	0.747665	-4.94383	peak_29376	Day0vsDay15	chr11	69880532	69881217	686	*	Distal Intergenic	11	69809968	69819416	9449	2	2248	ENST00000334134.4	-61116	ENSG00000186895
MIR4648	microRNA 4648	-0.32432	-1.02852	0.379883	0.20055	-0.954626	0.350048	0.779561	-5.12076	peak_144078	Day0vsDay15	chr7	2529045	2531105	2061	*	Promoter (1-2kb)	7	2527074	2527145	72	1	100616116	ENST00000580107.1	1971	ENSG00000264357
ITPKB	inositol-trisphosphate 3-kinase B	-0.324318	-0.78058	0.131944	1.78334	-1.47338	0.154689	0.460242	-4.74474	peak_13517	Day0vsDay27	chr1	226726859	226727290	432	*	Intron	1	226631690	226737829	106140	2	3707	ENST00000272117.8	10539	ENSG00000143772
TSPAN9	tetraspanin 9	-0.32431	-1.3553	0.706682	0.0686657	-0.652023	0.521081	0.945082	-5.3558	peak_33837	Day0vsDay8	chr12	3073234	3073712	479	*	Distal Intergenic	12	3077355	3286564	209210	1	10867	ENST00000537971.5	-3643	ENSG00000011105
POLD1	DNA polymerase delta 1, catalytic subunit	-0.324309	-0.760044	0.111425	2.12016	-1.57944	0.131632	0.839619	-4.69152	peak_80592	Day0vsDay8	chr19	50398734	50399826	1093	*	Promoter (<=1kb)	19	50398852	50417987	19136	1	5424	ENST00000644560.2	0	ENSG00000062822
OLFM2	olfactomedin 2	-0.324305	-0.979889	0.331278	1.42054	-1.05947	0.304278	0.907522	-5.15375	peak_76525	Day0vsDay8	chr19	9866056	9866898	843	*	Intron	19	9853745	9858168	4424	2	93145	ENST00000590841.5	-7888	ENSG00000105088
BCAM	basal cell adhesion molecule (Lutheran blood group)	-0.324302	-0.808115	0.159512	7.91116	-1.38951	0.181348	0.731988	-4.68673	peak_79772	Day0vsDay15	chr19	44810293	44810871	579	*	Promoter (1-2kb)	19	44809130	44812953	3824	1	4059	ENST00000588603.1	1163	ENSG00000187244
NPSR1-AS1	NPSR1 antisense RNA 1	-0.324301	-0.727656	0.0790538	7.23106	-1.66725	0.112513	0.72392	-4.36034	peak_145903	Day0vsDay15	chr7	34900780	34901141	362	*	Distal Intergenic	7	34643227	34871582	228356	2	404744	ENST00000431669.5	-29198	ENSG00000197085
PATJ	PATJ crumbs cell polarity complex component	-0.324287	-0.763881	0.115306	3.9624	-1.55579	0.137903	0.72392	-4.51016	peak_5785	Day0vsDay15	chr1	61741733	61743146	1414	*	Promoter (<=1kb)	1	61742477	62114250	371774	1	10207	ENST00000635214.1	0	ENSG00000132849
OSGIN2	oxidative stress induced growth inhibitor family member 2	-0.324281	-1.03534	0.386774	1.00096	-0.962191	0.348218	0.92014	-5.26621	peak_158701	Day0vsDay8	chr8	89887421	89887713	293	*	Distal Intergenic	8	89901849	89927853	26005	1	734	ENST00000647849.1	-14136	ENSG00000164823
ADSL	adenylosuccinate lyase	-0.324274	-0.735303	0.0867552	6.75409	-1.64246	0.118219	0.72392	-4.39355	peak_105698	Day0vsDay15	chr22	40354068	40354688	621	*	Promoter (<=1kb)	22	40353859	40366960	13102	1	158	ENST00000679904.1	209	ENSG00000239900
CRYBB2P1	crystallin beta B2 pseudogene 1	-0.324272	-0.731819	0.0832749	5.9389	-1.67637	0.111252	0.397656	-4.47273	peak_104225	Day0vsDay27	chr22	25484245	25484893	649	*	Intron	22	25455718	25511628	55911	1	1416	ENST00000354451.6	28527	ENSG00000291087
RIN3	Ras and Rab interactor 3	-0.324259	-0.732418	0.0838998	4.05174	-1.64672	0.113701	0.401121	-4.51311	peak_49360	Day0vsDay27	chr14	92559168	92559678	511	*	Intron	14	92555840	92616028	60189	1	79890	ENST00000556385.5	3328	ENSG00000100599
GRB7	growth factor receptor bound protein 7	-0.324255	-0.805698	0.157188	2.11035	-1.39604	0.176507	0.486336	-4.8385	peak_66640	Day0vsDay27	chr17	39738461	39739085	625	*	Promoter (<=1kb)	17	39738771	39747291	8521	1	2886	ENST00000445327.6	0	ENSG00000141738
SNORA70C	small nucleolar RNA, H/ACA box 70C	-0.324254	-0.729911	0.0814044	5.12198	-1.66371	0.113161	0.72392	-4.36943	peak_166426	Day0vsDay15	chr9	117147701	117148123	423	*	Intron	9	117180628	117181095	468	2	100124538	ENST00000431607.1	32972	ENSG00000207268
FER	FER tyrosine kinase	-0.324253	-0.761957	0.113451	5.56093	-1.53554	0.138783	0.72392	-4.52012	peak_129725	Day0vsDay15	chr5	108747641	108747938	298	*	Promoter (<=1kb)	5	108747841	108832924	85084	1	2241	ENST00000509035.5	0	ENSG00000151422
LINC00462	long intergenic non-protein coding RNA 462	-0.324252	-1.40167	0.753161	0.440743	-0.623818	0.539106	0.947316	-5.35902	peak_42972	Day0vsDay8	chr13	48611327	48611688	362	*	Distal Intergenic	13	48576974	48590587	13614	2	100129597	ENST00000689759.1	-20740	ENSG00000233610
DNAH17-AS1	DNAH17 antisense RNA 1	-0.324251	-1.38141	0.732907	-0.172691	-0.639867	0.530359	0.946548	-5.41531	peak_69883	Day0vsDay8	chr17	78499998	78500559	562	*	Exon	17	78496653	78503056	6404	1	100996295	ENST00000598378.2	3345	NA
SNX24	sorting nexin 24	-0.324245	-0.707898	0.0594075	3.69932	-1.75183	0.0936083	0.369589	-4.36937	peak_130212	Day0vsDay27	chr5	122866503	122866833	331	*	Intron	5	122845663	123007782	162120	1	28966	ENST00000511545.5	20840	ENSG00000064652
LOC124900818	uncharacterized LOC124900818	-0.324242	-1.09751	0.449025	-0.915379	-0.869154	0.394064	0.796922	-5.21965	peak_124200	Day0vsDay15	chr4	180100135	180102379	2245	*	Exon	4	180095527	180117163	21637	2	124900818	ENST00000668548.1	14784	ENSG00000287775
TCF3	transcription factor 3	-0.324241	-0.782705	0.134223	4.71913	-1.46819	0.158788	0.853859	-4.9104	peak_75285	Day0vsDay8	chr19	1645132	1646346	1215	*	Intron	19	1625621	1650745	25125	2	6929	ENST00000587235.6	4399	ENSG00000071564
PICALM	phosphatidylinositol binding clathrin assembly protein	-0.324239	-1.02892	0.380441	-0.0973824	-0.95374	0.350486	0.779646	-5.10833	peak_30430	Day0vsDay15	chr11	85944261	85945008	748	*	Distal Intergenic	11	85958811	85977005	18195	2	8301	ENST00000526548.3	31997	ENSG00000073921
EGR2	early growth response 2	-0.324233	-0.736683	0.088218	6.48171	-1.62945	0.117327	0.72392	-4.40589	peak_18912	Day0vsDay15	chr10	62816256	62817456	1201	*	Promoter (<=1kb)	10	62811996	62816366	4371	2	1959	ENST00000242480.4	0	ENSG00000122877
ADARB2	adenosine deaminase RNA specific B2 (inactive)	-0.324231	-0.88525	0.236789	0.545605	-1.20152	0.243219	0.561755	-5.00036	peak_15245	Day0vsDay27	chr10	1736660	1737851	1192	*	Promoter (<=1kb)	10	1177313	1737525	560213	2	105	ENST00000381312.6	0	ENSG00000185736
TRH	thyrotropin releasing hormone	-0.32423	-0.766047	0.117587	6.27619	-1.52523	0.144338	0.724301	-4.53371	peak_114086	Day0vsDay15	chr3	129996526	129997295	770	*	Distal Intergenic	3	129974720	129977935	3216	1	7200	ENST00000302649.4	21806	ENSG00000170893
EIF4A3	eukaryotic translation initiation factor 4A3	-0.324229	-0.963557	0.315099	1.14059	-1.06074	0.302226	0.906996	-5.14686	peak_70146	Day0vsDay8	chr17	80132902	80134041	1140	*	Promoter (2-3kb)	17	80135264	80136322	1059	2	9775	ENST00000570625.5	2281	ENSG00000141543
INTS12	integrator complex subunit 12	-0.324229	-0.746587	0.0981288	2.16195	-1.61228	0.123655	0.835227	-4.6427	peak_121920	Day0vsDay8	chr4	105708091	105709443	1353	*	Promoter (<=1kb)	4	105682627	105708689	26063	2	57117	ENST00000340139.10	0	ENSG00000138785
EGILA	EGFR interacting lncRNA	-0.324226	-0.806239	0.157788	2.13233	-1.41995	0.172736	0.482032	-4.81081	peak_45943	Day0vsDay27	chr14	20699287	20699927	641	*	5' UTR	14	20693480	20707120	13641	2	116435281	ENST00000554286.1	7193	ENSG00000258451
LOC124902195	uncharacterized LOC124902195	-0.324225	-0.670827	0.0223769	4.37449	-2.00424	0.0626999	0.722154	-3.92527	peak_164547	Day0vsDay15	chr9	86817752	86818755	1004	*	Distal Intergenic	9	86751567	86756723	5157	1	124902195	ENST00000673848.1	66185	NA
MALLP2	MALL pseudogene 2	-0.324224	-0.707416	0.0589686	3.87434	-1.76791	0.0939783	0.370163	-4.34998	peak_86992	Day0vsDay27	chr2	89171712	89172402	691	*	Exon	2	88811186	88861563	50378	2	105374855	ENST00000624935.3	-310149	NA
LINC01677	long intergenic non-protein coding RNA 1677	-0.324221	-1.01739	0.368953	-0.604905	-0.983143	0.338494	0.775667	-5.07307	peak_7404	Day0vsDay15	chr1	106013539	106014411	873	*	Intron	1	105927624	106023212	95589	2	105378884	ENST00000429080.1	8801	NA
PCSK6	proprotein convertase subtilisin/kexin type 6	-0.32421	-0.860892	0.212472	0.422509	-1.2716	0.218436	0.534564	-4.96769	peak_56421	Day0vsDay27	chr15	101310459	101310860	402	*	Promoter (1-2kb)	15	101303931	101309112	5182	2	5046	ENST00000559499.1	-1347	ENSG00000140479
PACRG-AS3	PACRG antisense RNA 3	-0.32417	-0.833736	0.185396	0.67057	-1.31865	0.200729	0.737476	-4.76981	peak_142685	Day0vsDay15	chr6	163217110	163217675	566	*	Intron	6	163181677	163192038	10362	2	729658	ENST00000653943.1	-25072	ENSG00000225683
ANO6	anoctamin 6	-0.324163	-0.831752	0.183427	4.65588	-1.32592	0.200918	0.872274	-5.08648	peak_35620	Day0vsDay8	chr12	45244312	45245170	859	*	Intron	12	45216322	45432319	215998	1	196527	ENST00000681817.1	27990	ENSG00000177119
BID	BH3 interacting domain death agonist	-0.324154	-0.817902	0.169594	-0.150379	-1.38685	0.181845	0.731988	-4.71052	peak_103240	Day0vsDay15	chr22	17739561	17739862	302	*	Promoter (1-2kb)	22	17735222	17741194	5973	2	637	ENST00000494097.5	1332	ENSG00000015475
EIF3A	eukaryotic translation initiation factor 3 subunit A	-0.324149	-0.714762	0.0664633	3.83053	-1.76996	0.0940784	0.72392	-4.23441	peak_22768	Day0vsDay15	chr10	119090323	119091653	1331	*	Distal Intergenic	10	119033670	119080817	47148	2	8661	ENST00000369144.8	-9506	ENSG00000107581
DOP1B	DOP1 leucine zipper like protein B	-0.324144	-0.761024	0.112736	6.9598	-1.53792	0.138202	0.72392	-4.51701	peak_101813	Day0vsDay15	chr21	36209403	36210011	609	*	Intron	21	36246301	36261915	15615	1	9980	ENST00000463668.1	-36290	ENSG00000142197
PANDAR	promoter of CDKN1A antisense DNA damage activated RNA	-0.324138	-0.90568	0.257403	0.70407	-1.15533	0.26024	0.74827	-4.94141	peak_137117	Day0vsDay15	chr6	36660716	36661258	543	*	Distal Intergenic	6	36673621	36675126	1506	2	101154753	ENST00000629595.1	13868	ENSG00000281450
SPRY2	sprouty RTK signaling antagonist 2	-0.324121	-0.903693	0.255452	0.200994	-1.17016	0.255391	0.747093	-4.94674	peak_44024	Day0vsDay15	chr13	80342333	80343385	1053	*	Promoter (1-2kb)	13	80335976	80341126	5151	2	10253	ENST00000377104.4	-1207	ENSG00000136158
LOC112268276	uncharacterized LOC112268276	-0.324119	-0.98483	0.336592	-0.310887	-1.01683	0.320188	0.770486	-5.07826	peak_10121	Day0vsDay15	chr1	166282535	166283836	1302	*	Intron	1	166334884	166335762	879	1	112268276	ENST00000425271.1	-51048	ENSG00000229588
DGKQ	diacylglycerol kinase theta	-0.324112	-0.908337	0.260113	2.08047	-1.1588	0.260693	0.891424	-5.16764	peak_117589	Day0vsDay8	chr4	963131	964037	907	*	Promoter (<=1kb)	4	960615	962440	1826	2	1609	ENST00000515182.1	-691	ENSG00000145214
HECW2	HECT, C2 and WW domain containing E3 ubiquitin protein ligase 2	-0.324099	-0.78563	0.137432	5.36087	-1.45716	0.162151	0.727998	-4.61166	peak_92335	Day0vsDay15	chr2	196453665	196454044	380	*	Intron	2	196199251	196362222	162972	2	57520	ENST00000647236.1	-91443	ENSG00000138411
LOC124904219	uncharacterized LOC124904219	-0.324088	-0.811756	0.16358	4.84757	-1.38682	0.182502	0.493622	-4.83384	peak_6931	Day0vsDay27	chr1	92980821	92981752	932	*	Promoter (2-3kb)	1	92978265	92987367	9103	1	124904219	ENST00000664771.1	2556	ENSG00000287797
LINC01583	long intergenic non-protein coding RNA 1583	-0.324087	-0.873384	0.225209	-0.319959	-1.22296	0.23417	0.743587	-4.88708	peak_55081	Day0vsDay15	chr15	82103594	82104118	525	*	Distal Intergenic	15	82088691	82091980	3290	1	101929690	ENST00000557838.1	14903	ENSG00000259518
SOX7	SRY-box transcription factor 7	-0.324082	-1.12378	0.475611	-0.597547	-0.840019	0.409854	0.804367	-5.21988	peak_154816	Day0vsDay15	chr8	10734121	10734795	675	*	Intron	8	10723768	10730511	6744	2	83595	ENST00000304501.2	-3610	ENSG00000171056
GRIK5	glutamate ionotropic receptor kainate type subunit 5	-0.324076	-0.765701	0.117549	3.88421	-1.52107	0.142359	0.847002	-4.83376	peak_79549	Day0vsDay8	chr19	42034455	42035451	997	*	Intron	19	41998321	42042901	44581	2	2901	ENST00000454993.6	7450	ENSG00000105737
MIR4266	microRNA 4266	-0.324074	-0.898677	0.250529	1.61291	-1.18171	0.251491	0.888333	-5.14583	peak_88186	Day0vsDay8	chr2	109300523	109301377	855	*	Intron	2	109313571	109313625	55	2	100423027	ENST00000583300.1	12248	ENSG00000265965
PDE4B	phosphodiesterase 4B	-0.324072	-0.757074	0.10893	3.36226	-1.56227	0.135272	0.72392	-4.49877	peak_5980	Day0vsDay15	chr1	66330493	66331106	614	*	Promoter (<=1kb)	1	66330728	66363215	32488	1	5142	ENST00000528771.5	0	ENSG00000184588
RMND5B	required for meiotic nuclear division 5 homolog B	-0.324068	-0.930098	0.281961	-0.379127	-1.11792	0.276818	0.754174	-4.97155	peak_134060	Day0vsDay15	chr5	178145714	178146761	1048	*	Promoter (<=1kb)	5	178145970	178148540	2571	1	64777	ENST00000507937.1	0	ENSG00000145916
LOC107985841	uncharacterized LOC107985841	-0.324068	-0.781906	0.13377	-0.0827978	-1.48797	0.152822	0.457178	-4.68043	peak_81977	Day0vsDay27	chr2	4104561	4105261	701	*	Distal Intergenic	2	4136644	4140731	4088	2	107985841	ENST00000442831.1	35470	NA
MIR8080	microRNA 8080	-0.324067	-0.839899	0.191766	-0.0134401	-1.30222	0.206193	0.52113	-4.98703	peak_86441	Day0vsDay27	chr2	79999197	79999581	385	*	Intron	2	79866495	79866583	89	2	102465877	ENST00000622224.1	-132614	ENSG00000276917
LOC105379514	uncharacterized LOC105379514	-0.324066	-0.715132	0.0670003	5.15079	-1.74085	0.0989322	0.377658	-4.38511	peak_100752	Day0vsDay27	chr21	9629492	9630001	510	*	Distal Intergenic	21	9634244	9679906	45663	1	105379514	ENST00000652368.1	-4243	NA
LOC101927950	uncharacterized LOC101927950	-0.324066	-0.735779	0.0876474	4.24709	-1.63153	0.116885	0.832002	-4.67999	peak_135025	Day0vsDay8	chr6	5698648	5699540	893	*	Intron	6	5664985	5695272	30288	2	101927950	ENST00000602500.1	-3376	ENSG00000270174
AGPAT4	1-acylglycerol-3-phosphate O-acyltransferase 4	-0.324057	-0.789209	0.141096	1.25145	-1.46445	0.1597	0.727272	-4.6369	peak_142564	Day0vsDay15	chr6	161273213	161274752	1540	*	Promoter (<=1kb)	6	161129967	161274061	144095	2	56895	ENST00000320285.9	0	ENSG00000026652
KHDRBS2	KH RNA binding domain containing, signal transduction associated 2	-0.324056	-0.840999	0.192887	2.36877	-1.33055	0.199635	0.871333	-5.01838	peak_138444	Day0vsDay8	chr6	62160337	62160752	416	*	Intron	6	61679961	62286225	606265	2	202559	ENST00000281156.5	125473	ENSG00000112232
PPP1R14B-AS1	PPP1R14B antisense RNA 1	-0.324055	-0.85123	0.20312	4.77377	-1.31153	0.206671	0.875823	-5.10054	peak_28603	Day0vsDay8	chr11	64245360	64246480	1121	*	Promoter (<=1kb)	11	64245838	64248221	2384	1	105369340	ENST00000544553.3	0	ENSG00000256940
UBTF	upstream binding transcription factor	-0.324048	-0.716841	0.0687455	3.49564	-1.71002	0.101204	0.381004	-4.42608	peak_67139	Day0vsDay27	chr17	44235226	44236031	806	*	Distal Intergenic	17	44205033	44221626	16594	2	7343	ENST00000302904.8	-13600	ENSG00000108312
LOC124903823	uncharacterized LOC124903823	-0.324047	-0.74104	0.0929457	3.11735	-1.61419	0.12281	0.835227	-4.68884	peak_263	Day0vsDay8	chr1	2212376	2213347	972	*	Promoter (<=1kb)	1	2212523	2220738	8216	1	124903823	ENST00000442483.2	0	NA
LOC124902532	uncharacterized LOC124902532	-0.324041	-0.961984	0.313902	1.60409	-1.08675	0.291815	0.904549	-5.21054	peak_15316	Day0vsDay8	chr10	2908680	2909588	909	*	Distal Intergenic	10	3042535	3047083	4549	2	124902532	ENST00000658425.1	137495	ENSG00000287560
EYA4	EYA transcriptional coactivator and phosphatase 4	-0.32404	-1.21226	0.564176	-1.21616	-0.756202	0.457479	0.823434	-5.25079	peak_140888	Day0vsDay15	chr6	133241730	133242345	616	*	Promoter (<=1kb)	6	133241632	133523161	281530	1	2070	ENST00000684773.1	98	ENSG00000112319
DLGAP1	DLG associated protein 1	-0.324028	-0.716191	0.0681339	5.93531	-1.71329	0.103665	0.72392	-4.30171	peak_70910	Day0vsDay15	chr18	4142971	4143788	818	*	Intron	18	4005025	4151287	146263	2	9229	ENST00000578250.6	7499	ENSG00000170579
LINC03060	long intergenic non-protein coding RNA 3060	-0.324021	-0.812508	0.164465	1.96311	-1.40484	0.176977	0.486915	-4.80355	peak_151608	Day0vsDay27	chr7	134423569	134424287	719	*	Intron	7	134417291	134432374	15084	2	105375519	ENST00000657533.1	8087	ENSG00000273297
CRY1	cryptochrome circadian regulator 1	-0.324019	-0.786444	0.138407	1.58273	-1.48788	0.153804	0.458841	-4.7146	peak_38649	Day0vsDay27	chr12	107178498	107179419	922	*	Distal Intergenic	12	106991364	107093549	102186	2	1407	ENST00000008527.10	-84949	ENSG00000008405
ZNF362	zinc finger protein 362	-0.324008	-0.838699	0.190682	1.59416	-1.30746	0.205656	0.875336	-4.95124	peak_3811	Day0vsDay8	chr1	33298549	33299285	737	*	3' UTR	1	33280350	33281973	1624	1	149076	ENST00000477934.1	18199	ENSG00000160094
MEGF11	multiple EGF like domains 11	-0.324008	-0.744467	0.0964507	4.98389	-1.61096	0.124488	0.417357	-4.55893	peak_53709	Day0vsDay27	chr15	65909685	65910181	497	*	Promoter (<=1kb)	15	65905274	65909771	4498	2	84465	ENST00000562154.5	0	ENSG00000157890
LINC02086	long intergenic non-protein coding RNA 2086	-0.324006	-0.768657	0.120645	6.34124	-1.51075	0.14861	0.724843	-4.54923	peak_67634	Day0vsDay15	chr17	48677963	48679134	1172	*	Promoter (1-2kb)	17	48680889	48704837	23949	1	105371809	ENST00000629037.1	-1755	NA
MIR1263	microRNA 1263	-0.323994	-0.707866	0.0598773	5.46428	-1.76089	0.0953542	0.72392	-4.24602	peak_115741	Day0vsDay15	chr3	163968306	163968952	647	*	Distal Intergenic	3	164171471	164171556	86	2	100302148	ENST00000408324.1	202604	ENSG00000221251
GGA2	golgi associated, gamma adaptin ear containing, ARF binding protein 2	-0.323993	-0.76517	0.117183	4.11757	-1.52635	0.14409	0.847505	-4.83114	peak_58700	Day0vsDay8	chr16	23483478	23483980	503	*	Intron	16	23474953	23480423	5471	2	23062	ENST00000569182.1	-3055	ENSG00000103365
LOC124901959	uncharacterized LOC124901959	-0.323992	-0.940255	0.29227	-0.577838	-1.10077	0.284104	0.755959	-4.97939	peak_158060	Day0vsDay15	chr8	71193754	71194395	642	*	Intron	8	71155522	71162572	7051	1	124901959	ENST00000521084.1	38232	NA
TNFSF11	TNF superfamily member 11	-0.323991	-0.918925	0.270943	2.45284	-1.14187	0.267849	0.895986	-5.14376	peak_42633	Day0vsDay8	chr13	42591352	42591727	376	*	Intron	13	42574152	42608013	33862	1	8600	ENST00000398795.7	17200	ENSG00000120659
ARHGEF34P	Rho guanine nucleotide exchange factor 34, pseudogene	-0.323987	-0.694052	0.046077	5.35389	-1.81471	0.0831058	0.72392	-4.16743	peak_152336	Day0vsDay15	chr7	144283566	144284160	595	*	Promoter (2-3kb)	7	144272445	144286966	14522	2	728377	ENST00000483587.1	2806	NA
SEMA4G	semaphorin 4G	-0.323983	-0.961541	0.313575	-0.592635	-1.07315	0.297092	0.613236	-5.17857	peak_21522	Day0vsDay27	chr10	100978712	100979317	606	*	Promoter (1-2kb)	10	100980860	100981420	561	1	57715	ENST00000518948.1	-1543	ENSG00000095539
LOC124900229	small nucleolar RNA SNORD65	-0.32397	-1.24291	0.594969	-0.269473	-0.73076	0.472569	0.937552	-5.29513	peak_138590	Day0vsDay8	chr6	67069054	67069820	767	*	Distal Intergenic	6	67210408	67210480	73	2	124900229	ENST00000390927.1	140660	ENSG00000212229
MUC19	mucin 19, oligomeric	-0.323967	-0.86353	0.215595	1.59715	-1.27033	0.219728	0.881062	-5.04828	peak_35506	Day0vsDay8	chr12	40546228	40546698	471	*	Promoter (1-2kb)	12	40544931	40548004	3074	1	283463	ENST00000492952.1	1297	ENSG00000205592
PRDM2	PR/SET domain 2	-0.32396	-0.724682	0.0767626	4.23572	-1.67573	0.107821	0.72392	-4.35153	peak_1590	Day0vsDay15	chr1	13699686	13700940	1255	*	Promoter (<=1kb)	1	13700188	13825079	124892	1	7799	ENST00000311066.10	0	ENSG00000116731
MIGA1	mitoguardin 1	-0.32396	-0.681928	0.0340088	4.41885	-1.87587	0.0738851	0.723458	-4.08691	peak_6316	Day0vsDay15	chr1	77779204	77780298	1095	*	Promoter (<=1kb)	1	77779624	77879539	99916	1	374986	ENST00000443751.4	0	ENSG00000180488
RAB11FIP4	RAB11 family interacting protein 4	-0.323955	-0.855926	0.208017	4.00503	-1.26467	0.221272	0.881568	-5.15594	peak_65962	Day0vsDay8	chr17	31398393	31398865	473	*	Intron	17	31391935	31392658	724	1	84440	ENST00000581280.1	6458	ENSG00000131242
LINC01068	long intergenic non-protein coding RNA 1068	-0.323947	-0.769933	0.122039	3.45737	-1.51574	0.146938	0.84942	-4.81779	peak_44003	Day0vsDay8	chr13	79558973	79559786	814	*	Distal Intergenic	13	79566678	79571445	4768	1	103724388	ENST00000661483.1	-6892	ENSG00000227676
LINC02987	long intergenic non-protein coding RNA 2987	-0.323947	-0.855069	0.207175	6.11711	-1.27316	0.219137	0.880932	-5.14445	peak_78147	Day0vsDay8	chr19	28050379	28051066	688	*	Distal Intergenic	19	27936761	27984743	47983	1	101927151	ENST00000590507.1	113618	ENSG00000267575
MIR2113	microRNA 2113	-0.323945	-0.69174	0.0438495	4.09577	-1.83554	0.0835763	0.72392	-4.15209	peak_139505	Day0vsDay15	chr6	98016537	98017194	658	*	Intron	6	98024531	98024621	91	1	100302164	ENST00000459007.1	-7337	ENSG00000238367
DLGAP2	DLG associated protein 2	-0.323945	-1.35331	0.705423	0.164076	-0.652315	0.520896	0.945082	-5.37622	peak_154041	Day0vsDay8	chr8	1155590	1157356	1767	*	Intron	8	1104882	1262580	157699	1	9228	ENST00000520524.5	50708	ENSG00000198010
CSK	C-terminal Src kinase	-0.323941	-0.727605	0.0797233	3.75903	-1.67418	0.110951	0.72392	-4.35744	peak_54439	Day0vsDay15	chr15	74770780	74771727	948	*	Distal Intergenic	15	74782080	74803197	21118	1	1445	ENST00000220003.14	-10353	ENSG00000103653
CBLC	Cbl proto-oncogene C	-0.323941	-0.716104	0.0682224	2.34089	-1.74631	0.0982866	0.72392	-4.278	peak_79764	Day0vsDay15	chr19	44770343	44771141	799	*	Distal Intergenic	19	44777869	44800634	22766	1	23624	ENST00000341505.4	-6728	ENSG00000142273
KIF17	kinesin family member 17	-0.323937	-1.49607	0.848197	-0.199002	-0.575094	0.572182	0.949285	-5.4444	peak_2385	Day0vsDay8	chr1	20702114	20702792	679	*	Intron	1	20664014	20698439	34426	2	57576	ENST00000490034.5	-3675	ENSG00000117245
KEAP1	kelch like ECH associated protein 1	-0.323935	-0.735703	0.0878341	5.51419	-1.64146	0.118066	0.72392	-4.39581	peak_76628	Day0vsDay15	chr19	10498438	10498958	521	*	Promoter (<=1kb)	19	10491947	10499509	7563	2	9817	ENST00000588024.1	551	ENSG00000079999
EIF2AK1	eukaryotic translation initiation factor 2 alpha kinase 1	-0.323926	-0.800094	0.152242	0.73447	-1.43459	0.167437	0.728949	-4.64956	peak_144517	Day0vsDay15	chr7	6026020	6027424	1405	*	Promoter (<=1kb)	7	6023176	6026552	3377	2	27102	ENST00000422786.1	0	ENSG00000086232
LTO1	LTO1 maturation factor of ABCE1	-0.323924	-0.711413	0.0635654	4.81966	-1.73512	0.0995962	0.378837	-4.39242	peak_29339	Day0vsDay27	chr11	69674395	69675747	1353	*	Promoter (<=1kb)	11	69653076	69675344	22269	2	220064	ENST00000538554.6	0	ENSG00000149716
CENPC	centromere protein C	-0.323921	-1.57501	0.92717	0.485028	-0.53667	0.596834	0.952882	-5.40385	peak_120728	Day0vsDay8	chr4	67523064	67523814	751	*	Intron	4	67472477	67530866	58390	2	1060	ENST00000513216.5	7052	ENSG00000145241
ZNF559-ZNF177	ZNF559-ZNF177 readthrough	-0.323917	-0.756564	0.10873	3.56534	-1.6182	0.124067	0.416759	-4.547	peak_76496	Day0vsDay27	chr19	9323546	9324634	1089	*	Promoter (<=1kb)	19	9324174	9382190	58017	1	100529215	ENST00000446085.8	0	ENSG00000270011
TNS3	tensin 3	-0.323914	-0.7393	0.0914718	3.36731	-1.63846	0.118412	0.832814	-4.65385	peak_146881	Day0vsDay8	chr7	47534702	47535290	589	*	Promoter (2-3kb)	7	47275154	47537342	262189	2	64759	ENST00000705350.1	2052	ENSG00000136205
RXRA	retinoid X receptor alpha	-0.323912	-0.838652	0.190827	-0.0886501	-1.31739	0.204217	0.738521	-4.74387	peak_168119	Day0vsDay15	chr9	134393628	134394160	533	*	Intron	9	134386122	134401882	15761	1	6256	ENST00000649020.1	7506	ENSG00000186350
RGL2	ral guanine nucleotide dissociation stimulator like 2	-0.323911	-0.76086	0.113038	3.96794	-1.54303	0.140038	0.845058	-4.80717	peak_136769	Day0vsDay8	chr6	33297984	33300257	2274	*	Promoter (<=1kb)	6	33291654	33298521	6868	2	5863	ENST00000483151.5	0	ENSG00000237441
PKNOX2	PBX/knotted 1 homeobox 2	-0.323907	-0.782749	0.134934	-0.337511	-1.46324	0.157419	0.463567	-4.81344	peak_32665	Day0vsDay27	chr11	125302321	125303155	835	*	Intron	11	125330259	125385618	55360	1	63876	ENST00000558705.1	-27104	ENSG00000165495
LOC105372606	uncharacterized LOC105372606	-0.323904	-0.972966	0.325158	-0.617188	-1.0501	0.307609	0.764167	-4.96302	peak_97988	Day0vsDay15	chr20	37328317	37329141	825	*	Distal Intergenic	20	37338886	37344109	5224	2	105372606	ENST00000652591.1	14968	NA
CEP68	centrosomal protein 68	-0.323899	-0.808971	0.161172	6.8473	-1.38421	0.182925	0.731988	-4.69211	peak_85570	Day0vsDay15	chr2	65081125	65081684	560	*	3' UTR	2	65077045	65084627	7583	1	23177	ENST00000704419.1	4080	ENSG00000011523
CLEC4G	C-type lectin domain family 4 member G	-0.323898	-0.800187	0.152391	3.72289	-1.41329	0.17402	0.483586	-4.80392	peak_76307	Day0vsDay27	chr19	7744251	7745437	1187	*	Promoter (<=1kb)	19	7728958	7745587	16630	2	339390	ENST00000676543.1	150	ENSG00000182566
PTK2B	protein tyrosine kinase 2 beta	-0.323888	-0.751801	0.104024	4.72239	-1.6034	0.127126	0.421262	-4.5646	peak_155792	Day0vsDay27	chr8	27333047	27333801	755	*	Intron	8	27326823	27422385	95563	1	2185	ENST00000522517.5	6224	ENSG00000120899
TEN1	TEN1 subunit of CST complex	-0.323887	-0.787137	0.139363	5.15778	-1.45009	0.163589	0.47067	-4.76159	peak_69507	Day0vsDay27	chr17	75978700	75980108	1409	*	Promoter (<=1kb)	17	75979240	76000586	21347	1	100134934	ENST00000397640.6	0	ENSG00000257949
DNASE1L2	deoxyribonuclease 1 like 2	-0.32388	-1.05949	0.411735	1.86654	-0.941909	0.358849	0.921987	-5.34861	peak_56891	Day0vsDay8	chr16	2236252	2237350	1099	*	Promoter (<=1kb)	16	2236444	2238711	2268	1	1775	ENST00000320700.10	0	ENSG00000167968
GLRB	glycine receptor beta	-0.323874	-1.49006	0.842317	0.311333	-0.577274	0.570894	0.949285	-5.32238	peak_123491	Day0vsDay8	chr4	157095559	157096159	601	*	Intron	4	157076403	157170806	94404	1	2743	ENST00000509282.1	19156	ENSG00000109738
LOC101927159	uncharacterized LOC101927159	-0.32387	-0.88269	0.23495	-0.413359	-1.20563	0.241412	0.743991	-4.91248	peak_98371	Day0vsDay15	chr20	42443339	42443998	660	*	Intron	20	42685404	42686217	814	1	101927159	ENST00000608258.1	-241406	ENSG00000229042
UBE2V1	ubiquitin conjugating enzyme E2 V1	-0.323864	-0.891595	0.243866	0.986319	-1.18244	0.249543	0.745985	-4.91932	peak_99170	Day0vsDay15	chr20	50076544	50077147	604	*	Distal Intergenic	20	50096059	50111566	15508	2	7335	ENST00000473860.1	34419	ENSG00000244687
PRKCH	protein kinase C eta	-0.32386	-0.809924	0.162203	3.54173	-1.38149	0.183501	0.49476	-4.84502	peak_47602	Day0vsDay27	chr14	61512077	61512275	199	*	Intron	14	61525090	61529205	4116	1	5583	ENST00000555110.1	-12815	ENSG00000027075
B3GAT1-DT	B3GAT1 divergent transcript	-0.323855	-1.56877	0.921059	0.17676	-0.540776	0.594903	0.952882	-5.39181	peak_33445	Day0vsDay8	chr11	134488396	134489406	1011	*	Intron	11	134479299	134505661	26363	1	283177	ENST00000532886.2	9097	ENSG00000255545
LINC02964	long intergenic non-protein coding RNA 2964	-0.323851	-0.721846	0.0741439	5.41817	-1.69015	0.108201	0.72392	-4.33379	peak_160192	Day0vsDay15	chr8	125601394	125602320	927	*	Distal Intergenic	8	125648327	125955592	307266	1	105375746	ENST00000651999.1	-46007	NA
ADRB3	adrenoceptor beta 3	-0.323839	-0.715706	0.0680278	4.55936	-1.73519	0.100252	0.379715	-4.39363	peak_156334	Day0vsDay27	chr8	37961644	37962024	381	*	Intron	8	37934340	37965953	31614	2	155	ENST00000647937.1	3929	ENSG00000188778
LOC105377862	uncharacterized LOC105377862	-0.323837	-1.06398	0.416303	0.0555502	-0.920761	0.3693	0.786246	-5.14583	peak_138893	Day0vsDay15	chr6	76817163	76817926	764	*	Intron	6	76774990	77097788	322799	1	105377862	ENST00000669724.1	42173	ENSG00000271945
UNC13C	unc-13 homolog C	-0.323836	-1.16803	0.520359	0.0285435	-0.79944	0.43286	0.727594	-5.39824	peak_52991	Day0vsDay27	chr15	54226569	54227429	861	*	Intron	15	54264145	54417070	152926	1	440279	ENST00000561210.1	-36716	ENSG00000137766
LCK	LCK proto-oncogene, Src family tyrosine kinase	-0.323834	-0.757573	0.109904	5.20259	-1.55412	0.137371	0.436412	-4.63196	peak_3686	Day0vsDay27	chr1	32249721	32250674	954	*	Promoter (<=1kb)	1	32251244	32275972	24729	1	3932	ENST00000696990.1	-570	ENSG00000182866
GPR84-AS1	GPR84, ZNF385A, ITGA5 and GTSF1 antisense RNA 1	-0.323832	-0.708701	0.0610366	5.8317	-1.74781	0.0974512	0.72392	-4.26012	peak_36407	Day0vsDay15	chr12	54418264	54420017	1754	*	Promoter (<=1kb)	12	54419785	54437104	17320	1	102724050	ENST00000552053.1	0	ENSG00000258137
LOC101927159	uncharacterized LOC101927159	-0.323828	-1.27051	0.622849	-0.413359	-0.711588	0.485409	0.939517	-5.39419	peak_98371	Day0vsDay8	chr20	42443339	42443998	660	*	Intron	20	42685404	42686217	814	1	101927159	ENST00000608258.1	-241406	ENSG00000229042
RHEB	Ras homolog, mTORC1 binding	-0.323827	-0.740165	0.0925114	3.62171	-1.61381	0.122947	0.414973	-4.55692	peak_152877	Day0vsDay27	chr7	151459418	151460378	961	*	Distal Intergenic	7	151470299	151471803	1505	2	6009	ENST00000470072.1	11425	ENSG00000106615
HSD17B7	hydroxysteroid 17-beta dehydrogenase 7	-0.323823	-0.80256	0.154915	6.06642	-1.41004	0.175798	0.731922	-4.66419	peak_9969	Day0vsDay15	chr1	162790275	162791373	1099	*	Promoter (<=1kb)	1	162790702	162812817	22116	1	51478	ENST00000485405.5	0	ENSG00000132196
SLITRK1	SLIT and NTRK like family member 1	-0.323812	-1.47978	0.832158	-0.140333	-0.580635	0.567335	0.94898	-5.44822	peak_44099	Day0vsDay8	chr13	83182854	83184349	1496	*	Distal Intergenic	13	83877205	83882393	5189	2	114798	ENST00000377084.3	698044	ENSG00000178235
RAD51B	RAD51 paralog B	-0.323805	-0.712627	0.0650176	5.31934	-1.73068	0.100244	0.72392	-4.28299	peak_47951	Day0vsDay15	chr14	67845943	67847049	1107	*	Promoter (2-3kb)	14	67843433	67887150	43718	1	5890	ENST00000553734.5	2510	ENSG00000182185
LOC105377918	uncharacterized LOC105377918	-0.323803	-1.44886	0.801253	-0.113288	-0.596573	0.556828	0.948182	-5.4287	peak_139676	Day0vsDay8	chr6	104185572	104186119	548	*	Distal Intergenic	6	104499162	104527367	28206	2	105377918	ENST00000670325.1	341248	NA
TICAM1	TIR domain containing adaptor molecule 1	-0.3238	-0.726016	0.0784156	5.31279	-1.68989	0.108549	0.72392	-4.33672	peak_75883	Day0vsDay15	chr19	4829423	4829677	255	*	Promoter (2-3kb)	19	4815932	4831712	15781	2	148022	ENST00000248244.6	2035	ENSG00000127666
NTN4	netrin 4	-0.3238	-0.701428	0.0538276	5.39887	-1.77784	0.0923195	0.72392	-4.2178	peak_38061	Day0vsDay15	chr12	95795885	95797023	1139	*	Intron	12	95786783	95791189	4407	2	59277	ENST00000674466.1	-4696	ENSG00000074527
C19orf53	chromosome 19 open reading frame 53	-0.323795	-1.03785	0.39026	1.0629	-0.960202	0.349424	0.92014	-5.25318	peak_77032	Day0vsDay8	chr19	13774114	13775321	1208	*	Promoter (<=1kb)	19	13774456	13778773	4318	1	28974	ENST00000588234.6	0	ENSG00000104979
MIR4472-2	microRNA 4472-2	-0.323794	-0.798801	0.151213	3.40048	-1.47124	0.159343	0.466038	-4.73672	peak_39485	Day0vsDay27	chr12	116443735	116444258	524	*	Distal Intergenic	12	116428252	116428318	67	2	100616309	ENST00000582069.1	-15417	ENSG00000264037
TOM1L2	target of myb1 like 2 membrane trafficking protein	-0.323792	-0.807136	0.159551	2.43651	-1.39478	0.179091	0.489625	-4.8431	peak_65028	Day0vsDay27	chr17	17971839	17973194	1356	*	Promoter (<=1kb)	17	17843511	17972400	128890	2	146691	ENST00000379504.8	0	ENSG00000175662
PPP2R2A	protein phosphatase 2 regulatory subunit Balpha	-0.323792	-0.827907	0.180324	1.99747	-1.34091	0.195421	0.869277	-4.99027	peak_155706	Day0vsDay8	chr8	26206769	26207643	875	*	Distal Intergenic	8	26291508	26372680	81173	1	5520	ENST00000380737.8	-83865	ENSG00000221914
HSPA12A	heat shock protein family A (Hsp70) member 12A	-0.323789	-0.8598	0.212221	-0.386848	-1.25212	0.223558	0.742831	-4.86285	peak_22586	Day0vsDay15	chr10	116694654	116695404	751	*	Promoter (<=1kb)	10	116683076	116694207	11132	2	259217	ENST00000674468.1	-447	ENSG00000165868
LNCATV	lncRNA negative regulator of antiviral signaling	-0.32378	-0.722398	0.0748367	4.48851	-1.7041	0.105805	0.388984	-4.43527	peak_14212	Day0vsDay27	chr1	234962638	234963918	1281	*	Promoter (<=1kb)	1	234959649	234963335	3687	2	101927851	ENST00000653884.1	0	ENSG00000238005
TECPR2	tectonin beta-propeller repeat containing 2	-0.32378	-1.14117	0.493605	-0.698852	-0.825399	0.418175	0.715854	-5.41592	peak_50430	Day0vsDay27	chr14	102498871	102499252	382	*	Promoter (1-2kb)	14	102497539	102498412	874	1	9895	ENST00000559124.1	1332	ENSG00000196663
GIN1	gypsy retrotransposon integrase 1	-0.323778	-0.743435	0.0958796	3.25479	-1.63612	0.119206	0.72392	-4.40747	peak_129546	Day0vsDay15	chr5	103079515	103080288	774	*	Distal Intergenic	5	103087815	103097693	9879	2	54826	ENST00000507478.1	17405	ENSG00000145723
PRKN	parkin RBR E3 ubiquitin protein ligase	-0.323769	-0.753698	0.10616	4.8133	-1.56253	0.134796	0.432616	-4.62221	peak_142618	Day0vsDay27	chr6	162014000	162014911	912	*	Intron	6	161347607	161837066	489460	2	5071	ENST00000674006.1	-176934	ENSG00000185345
MIR6885	microRNA 6885	-0.323766	-1.01028	0.362748	1.61848	-1.0011	0.329703	0.91543	-5.28533	peak_76107	Day0vsDay8	chr19	6386750	6387400	651	*	Promoter (2-3kb)	19	6389638	6389703	66	2	102465533	ENST00000612241.1	2303	ENSG00000274390
GFRA2	GDNF family receptor alpha 2	-0.32376	-0.747792	0.100272	6.07487	-1.58264	0.127649	0.72392	-4.46333	peak_155364	Day0vsDay15	chr8	21709628	21711304	1677	*	Intron	8	21693182	21788159	94978	2	2675	ENST00000517892.5	76855	ENSG00000168546
MIR6825	microRNA 6825	-0.323735	-0.747356	0.0998848	0.788227	-1.61869	0.122283	0.414045	-4.5275	peak_113773	Day0vsDay27	chr3	127567173	127568531	1359	*	Distal Intergenic	3	127575266	127575331	66	2	102466199	ENST00000618505.1	6800	ENSG00000275067
NDRG4	NDRG family member 4	-0.323728	-0.789461	0.142005	2.70819	-1.47847	0.156707	0.852373	-4.84037	peak_60634	Day0vsDay8	chr16	58493580	58494101	522	*	Promoter (1-2kb)	16	58495456	58507197	11742	1	65009	ENST00000561720.5	-1355	ENSG00000103034
CORO1C	coronin 1C	-0.323728	-0.892401	0.244945	-0.546389	-1.2008	0.245178	0.744966	-4.86697	peak_38795	Day0vsDay15	chr12	108647631	108648402	772	*	Promoter (1-2kb)	12	108648687	108649671	985	2	23603	ENST00000549387.1	1269	ENSG00000110880
LINC02900	long intergenic non-protein coding RNA 2900	-0.32371	-0.713072	0.0656506	3.9694	-1.75087	0.0976091	0.375544	-4.36813	peak_130941	Day0vsDay27	chr5	135211536	135212604	1069	*	Intron	5	135247046	135247815	770	2	340073	ENST00000555344.1	35211	ENSG00000249647
MIR5195	microRNA 5195	-0.323705	-0.856805	0.209396	1.33376	-1.27622	0.216967	0.880186	-5.04123	peak_51053	Day0vsDay8	chr14	106698862	106699395	534	*	Distal Intergenic	14	106850885	106850999	115	2	100847062	ENST00000583555.1	151604	ENSG00000265929
OTOF	otoferlin	-0.323695	-0.7317	0.0843098	5.88191	-1.64867	0.116509	0.72392	-4.38533	peak_83483	Day0vsDay15	chr2	26503147	26504272	1126	*	Exon	2	26457203	26478124	20922	2	9381	ENST00000339598.8	-25023	ENSG00000115155
CAMK2G	calcium/calmodulin dependent protein kinase II gamma	-0.323685	-0.734243	0.0868724	5.05009	-1.63466	0.118514	0.408304	-4.52945	peak_19612	Day0vsDay27	chr10	73848935	73849805	871	*	Promoter (<=1kb)	10	73837014	73848012	10999	2	818	ENST00000492020.5	-923	ENSG00000148660
RALGAPA2	Ral GTPase activating protein catalytic subunit alpha 2	-0.323685	-1.53307	0.885697	-0.748031	-0.554774	0.584597	0.951864	-5.44914	peak_96739	Day0vsDay8	chr20	20516173	20516600	428	*	Intron	20	20470933	20512600	41668	2	57186	ENST00000427175.2	-3573	ENSG00000188559
PTENP1-AS	PTENP1 antisense RNA	-0.323685	-1.4142	0.766834	-0.665654	-0.615242	0.544651	0.947475	-5.44856	peak_163096	Day0vsDay8	chr9	33676348	33677729	1382	*	Promoter (<=1kb)	9	33676785	33687990	11206	1	101243555	ENST00000667245.1	0	ENSG00000281128
ARHGAP25	Rho GTPase activating protein 25	-0.32367	-0.68778	0.0404395	2.36965	-1.84259	0.0787866	0.72392	-4.13685	peak_85761	Day0vsDay15	chr2	68787742	68788112	371	*	3' UTR	2	68774940	68819742	44803	1	9938	ENST00000497079.5	12802	ENSG00000163219
TYRP1	tyrosinase related protein 1	-0.323665	-0.714422	0.0670921	1.85342	-1.76423	0.0945996	0.72392	-4.2477	peak_162394	Day0vsDay15	chr9	12512520	12513011	492	*	Distal Intergenic	9	12685439	12694303	8865	1	7306	ENST00000473763.1	-172428	ENSG00000107165
WSCD1	WSC domain containing 1	-0.323658	-0.774261	0.126944	3.90726	-1.48885	0.150597	0.453977	-4.71489	peak_64022	Day0vsDay27	chr17	5820150	5820571	422	*	Intron	17	5772926	6080792	307867	1	23302	ENST00000573619.1	47224	ENSG00000179314
CMC1	C-X9-C motif containing 1	-0.323652	-0.801767	0.154463	-0.278131	-1.40315	0.174406	0.484026	-4.84526	peak_108783	Day0vsDay27	chr3	28218670	28219081	412	*	Distal Intergenic	3	28241584	28319762	78179	1	152100	ENST00000477739.1	-22503	ENSG00000187118
LOC100134040	uncharacterized LOC100134040	-0.32365	-1.04544	0.398138	0.0568755	-0.929444	0.362656	0.671637	-5.37212	peak_152672	Day0vsDay27	chr7	150071354	150072004	651	*	Intron	7	150043587	150045088	1502	1	100134040	ENST00000666469.1	27767	NA
TMEM132B	transmembrane protein 132B	-0.323633	-1.42985	0.782579	-0.164514	-0.608634	0.550999	0.947642	-5.37811	peak_40400	Day0vsDay8	chr12	125429497	125430205	709	*	Intron	12	125349452	125588411	238960	1	114795	ENST00000534945.2	80045	ENSG00000139364
SHANK2	SH3 and multiple ankyrin repeat domains 2	-0.323627	-0.923947	0.276693	-0.426382	-1.1376	0.26912	0.587876	-5.13519	peak_29461	Day0vsDay27	chr11	70528254	70529058	805	*	Intron	11	70469435	70487720	18286	2	22941	ENST00000654939.1	-40534	ENSG00000162105
MIR4482	microRNA 4482	-0.323626	-0.755101	0.107849	6.77717	-1.55556	0.13688	0.72392	-4.49691	peak_21848	Day0vsDay15	chr10	104268259	104269438	1180	*	Promoter (<=1kb)	10	104268336	104268405	70	2	100616323	ENST00000583050.2	0	ENSG00000266852
COPS8	COP9 signalosome subunit 8	-0.32362	-1.21926	0.572025	-0.550402	-0.754263	0.459152	0.746577	-5.42565	peak_94723	Day0vsDay27	chr2	237122273	237122668	396	*	Distal Intergenic	2	237096678	237098160	1483	1	10920	ENST00000465362.1	25595	ENSG00000198612
RPL6	ribosomal protein L6	-0.323619	-0.984345	0.337106	0.0309853	-1.01524	0.320928	0.636263	-5.24145	peak_39144	Day0vsDay27	chr12	112408634	112409953	1320	*	Promoter (<=1kb)	12	112405189	112409605	4417	2	6128	ENST00000202773.14	0	ENSG00000089009
AK2	adenylate kinase 2	-0.323616	-0.740419	0.0931869	5.20755	-1.62354	0.1218	0.72392	-4.41812	peak_3775	Day0vsDay15	chr1	33036389	33037256	868	*	Promoter (<=1kb)	1	33007986	33036883	28898	2	204	ENST00000373449.7	0	ENSG00000004455
RBPJ	recombination signal binding protein for immunoglobulin kappa J region	-0.323616	-0.846998	0.199766	0.546032	-1.29633	0.209046	0.523823	-4.98111	peak_119362	Day0vsDay27	chr4	26372314	26373754	1441	*	Intron	4	26362581	26430037	67457	1	3516	ENST00000680204.1	9733	ENSG00000168214
LOC124900881	uncharacterized LOC124900881	-0.323608	-1.12705	0.479829	-0.313184	-0.850886	0.405685	0.706205	-5.31375	peak_124639	Day0vsDay27	chr4	187883170	187883807	638	*	Distal Intergenic	4	187942164	187963345	21182	2	124900881	ENST00000668736.1	79538	ENSG00000286641
UBE2Q2P13	UBE2Q2 pseudogene 13	-0.323606	-1.05848	0.411269	-0.738452	-0.924126	0.366946	0.674838	-5.27419	peak_56470	Day0vsDay27	chr15	101746473	101746984	512	*	Promoter (<=1kb)	15	101737099	101746870	9772	2	100128108	ENST00000635726.1	0	ENSG00000290760
LOC105372224	uncharacterized LOC105372224	-0.323596	-0.970442	0.32325	-0.287045	-1.03695	0.310922	0.765288	-5.04265	peak_74646	Day0vsDay15	chr18	78514894	78515632	739	*	Distal Intergenic	18	78908629	78918993	10365	2	105372224	ENST00000578030.1	403361	NA
MAFA	MAF bZIP transcription factor A	-0.323593	-0.894835	0.247649	0.569204	-1.19132	0.247436	0.565966	-5.05362	peak_161654	Day0vsDay27	chr8	143430541	143431251	711	*	Promoter (<=1kb)	8	143428064	143430732	2669	2	389692	ENST00000333480.3	0	ENSG00000182759
RAP1GAP2	RAP1 GTPase activating protein 2	-0.323589	-0.683423	0.036244	5.54237	-1.86402	0.0755993	0.723458	-4.10075	peak_63703	Day0vsDay15	chr17	3002320	3003198	879	*	Intron	17	3008101	3026248	18148	1	23108	ENST00000575979.1	-4903	ENSG00000132359
LOC105373390	uncharacterized LOC105373390	-0.323583	-0.886283	0.239117	0.456926	-1.20766	0.241386	0.559938	-5.02026	peak_81795	Day0vsDay27	chr2	2804999	2806189	1191	*	Intron	2	2830928	2834976	4049	2	105373390	ENST00000663614.1	28787	ENSG00000237720
LINC02300	long intergenic non-protein coding RNA 2300	-0.323583	-0.966584	0.319418	0.167012	-1.05127	0.305737	0.763044	-5.03607	peak_46443	Day0vsDay15	chr14	28492027	28492644	618	*	Distal Intergenic	14	28592223	28613623	21401	2	105370422	ENST00000549742.1	120979	NA
PC	pyruvate carboxylase	-0.323576	-0.88033	0.233178	3.02663	-1.20823	0.241225	0.886404	-5.17976	peak_28991	Day0vsDay8	chr11	66868534	66869239	706	*	Promoter (2-3kb)	11	66860448	66872039	11592	2	5091	ENST00000628663.1	2800	ENSG00000173599
GTF2IP4	general transcription factor IIi pseudogene 4	-0.323568	-1.29959	0.652457	-0.716845	-0.687165	0.499095	0.772556	-5.43506	peak_148406	Day0vsDay27	chr7	73172430	73172832	403	*	Promoter (2-3kb)	7	73175415	73205441	30027	1	100093631	ENST00000453092.3	-2583	ENSG00000293241
PTH1R	parathyroid hormone 1 receptor	-0.323567	-0.732893	0.0857585	5.22655	-1.64395	0.11748	0.406978	-4.51621	peak_110042	Day0vsDay27	chr3	46938756	46939290	535	*	Intron	3	46902599	46903799	1201	1	5745	ENST00000422115.2	36157	ENSG00000160801
SLC6A1	solute carrier family 6 member 1	-0.323567	-1.26845	0.621313	0.744631	-0.709815	0.485209	0.939517	-5.38701	peak_107719	Day0vsDay8	chr3	11021772	11022493	722	*	Promoter (<=1kb)	3	11021120	11029942	8823	1	6529	ENST00000642766.1	652	ENSG00000157103
LOC101928842	uncharacterized LOC101928842	-0.323566	-1.45282	0.805689	-0.432587	-0.59392	0.55857	0.948591	-5.46433	peak_139123	Day0vsDay8	chr6	86151963	86152381	419	*	Distal Intergenic	6	85949690	85998263	48574	1	101928842	ENST00000666191.1	202273	NA
LOC105372173	uncharacterized LOC105372173	-0.32356	-1.02847	0.381355	1.21715	-0.961798	0.348099	0.92014	-5.30453	peak_73973	Day0vsDay8	chr18	67741699	67742900	1202	*	Intron	18	67672224	67767051	94828	2	105372173	ENST00000666895.1	24151	ENSG00000263594
ENPP7	ectonucleotide pyrophosphatase/phosphodiesterase 7	-0.32355	-0.815706	0.168606	5.86313	-1.37284	0.187225	0.499239	-4.85186	peak_70076	Day0vsDay27	chr17	79746005	79746625	621	*	Distal Intergenic	17	79735541	79739568	4028	1	339221	ENST00000576512.1	10464	ENSG00000182156
HLCS	holocarboxylase synthetase	-0.323549	-0.834304	0.187206	2.16443	-1.31492	0.202911	0.87337	-5.04209	peak_101870	Day0vsDay8	chr21	36910550	36910889	340	*	Intron	21	36896570	36930417	33848	2	3141	ENST00000482273.1	19528	ENSG00000159267
ZC3HAV1	zinc finger CCCH-type containing, antiviral 1	-0.323543	-1.03162	0.384534	0.491651	-0.95413	0.351815	0.920238	-5.16109	peak_151859	Day0vsDay8	chr7	139100185	139100838	654	*	Intron	7	139045916	139109354	63439	2	56829	ENST00000464606.5	8516	ENSG00000105939
TMC6	transmembrane channel like 6	-0.32354	-0.820616	0.173537	1.35882	-1.35207	0.1916	0.504191	-4.88662	peak_69811	Day0vsDay27	chr17	78120896	78122449	1554	*	Promoter (<=1kb)	17	78119062	78120796	1735	2	11322	ENST00000591756.1	-100	ENSG00000141524
PRRC2B	proline rich coiled-coil 2B	-0.323539	-0.855403	0.208324	1.41006	-1.28342	0.215826	0.879474	-5.02308	peak_167713	Day0vsDay8	chr9	131393181	131395827	2647	*	Promoter (<=1kb)	9	131394053	131500171	106119	1	84726	ENST00000684596.1	0	ENSG00000288701
LINC02739	long intergenic non-protein coding RNA 2739	-0.323536	-0.747144	0.100072	4.088	-1.58631	0.12947	0.836689	-4.75079	peak_28141	Day0vsDay8	chr11	59560056	59561357	1302	*	Promoter (<=1kb)	11	59560234	59560986	753	2	105369317	ENST00000691999.1	0	ENSG00000255008
COMMD9	COMM domain containing 9	-0.323536	-0.87413	0.227059	1.37617	-1.218	0.236012	0.885083	-5.13947	peak_27164	Day0vsDay8	chr11	36292352	36292654	303	*	Promoter (2-3kb)	11	36274223	36289449	15227	2	29099	ENST00000452374.6	-2903	ENSG00000110442
AKAP8	A-kinase anchoring protein 8	-0.323533	-0.756321	0.109256	5.25573	-1.56182	0.135739	0.433821	-4.62217	peak_77270	Day0vsDay27	chr19	15378870	15380627	1758	*	Promoter (<=1kb)	19	15353385	15379787	26403	2	10270	ENST00000269701.7	0	ENSG00000105127
COMMD3-BMI1	COMMD3-BMI1 readthrough	-0.323513	-0.713666	0.0666395	3.54847	-1.72229	0.101374	0.72392	-4.29611	peak_16583	Day0vsDay15	chr10	22325254	22326272	1019	*	Promoter (<=1kb)	10	22325657	22327791	2135	1	100532731	ENST00000416820.5	0	ENSG00000269897
LINC02608	long intergenic non-protein coding RNA 2608	-0.323505	-0.787642	0.140631	5.20575	-1.48656	0.155142	0.46074	-4.71301	peak_12793	Day0vsDay27	chr1	212225128	212226322	1195	*	Promoter (<=1kb)	1	212225280	212226538	1259	2	101929541	ENST00000412221.5	216	ENSG00000226251
MIR5682	microRNA 5682	-0.323502	-0.71283	0.0658253	2.1233	-1.74567	0.0977038	0.375673	-4.3838	peak_113173	Day0vsDay27	chr3	121135348	121136402	1055	*	Intron	3	121049640	121049715	76	1	100847043	ENST00000584864.1	85708	ENSG00000264477
SRSF7	serine and arginine rich splicing factor 7	-0.323501	-0.988127	0.341125	-0.0820077	-1.01439	0.322002	0.771205	-5.09229	peak_84229	Day0vsDay15	chr2	38722149	38723401	1253	*	Intron	2	38744895	38747044	2150	2	6432	ENST00000477635.5	23643	ENSG00000115875
LOC124904395	uncharacterized LOC124904395	-0.323495	-1.2063	0.559312	1.32322	-0.765101	0.453488	0.935999	-5.3854	peak_8777	Day0vsDay8	chr1	149304333	149305499	1167	*	Intron	1	149197992	149321732	123741	2	124904395	ENST00000313342.8	16233	ENSG00000178104
PIK3CG	phosphatidylinositol-4,5-bisphosphate 3-kinase catalytic subunit gamma	-0.323495	-0.96542	0.318429	0.592385	-1.05146	0.305493	0.621691	-5.16901	peak_150417	Day0vsDay27	chr7	106895177	106895765	589	*	Intron	7	106882164	106882936	773	1	5294	ENST00000466738.1	13013	ENSG00000105851
LINC00424	long intergenic non-protein coding RNA 424	-0.323494	-0.895564	0.248577	2.34647	-1.17212	0.253574	0.888682	-5.24532	peak_41520	Day0vsDay8	chr13	21885527	21886270	744	*	Distal Intergenic	13	21872764	21878256	5493	2	100874182	ENST00000669854.1	-7271	ENSG00000226722
LOC105373629	uncharacterized LOC105373629	-0.323494	-0.811984	0.164997	-0.268433	-1.37267	0.183565	0.494838	-4.90783	peak_90065	Day0vsDay27	chr2	134704090	134704787	698	*	Intron	2	134718188	134725474	7287	1	105373629	ENST00000655237.1	-13401	NA
PLEKHG3	pleckstrin homology and RhoGEF domain containing G3	-0.323492	-0.761932	0.114948	7.70258	-1.52951	0.143353	0.72392	-4.52739	peak_47751	Day0vsDay15	chr14	64651152	64651799	648	*	Distal Intergenic	14	64704102	64730688	26587	1	26030	ENST00000555982.5	-52303	ENSG00000126822
RCOR1	REST corepressor 1	-0.323479	-0.715285	0.0683269	5.29007	-1.72427	0.101386	0.381306	-4.4088	peak_50446	Day0vsDay27	chr14	102591446	102593638	2193	*	Promoter (<=1kb)	14	102592649	102730561	137913	1	23186	ENST00000262241.7	0	ENSG00000089902
KCNAB2	potassium voltage-gated channel subfamily A regulatory beta subunit 2	-0.323479	-0.706409	0.0594521	6.33563	-1.7511	0.096556	0.72392	-4.25131	peak_746	Day0vsDay15	chr1	6025951	6027897	1947	*	Promoter (<=1kb)	1	6026163	6101178	75016	1	8514	ENST00000352527.6	0	ENSG00000069424
DLGAP2-AS1	DLGAP2 antisense RNA 1	-0.323474	-1.37397	0.727017	-0.333842	-0.644283	0.528322	0.946548	-5.38178	peak_154147	Day0vsDay8	chr8	1640180	1640828	649	*	Intron	8	1604552	1622417	17866	2	100507435	ENST00000518009.1	-17763	ENSG00000253267
KIAA1671	KIAA1671	-0.323473	-0.87451	0.227564	2.31448	-1.22145	0.236521	0.885083	-5.06107	peak_104147	Day0vsDay8	chr22	24962056	24963147	1092	*	Intron	22	24952730	25194457	241728	1	85379	ENST00000406486.8	9326	ENSG00000197077
COL22A1	collagen type XXII alpha 1 chain	-0.323463	-0.983372	0.336446	0.122761	-1.01601	0.320572	0.635995	-5.236	peak_160980	Day0vsDay27	chr8	138811492	138813139	1648	*	Exon	8	138825719	138828105	2387	2	169044	ENST00000517515.1	14966	ENSG00000169436
GPR149	G protein-coupled receptor 149	-0.32346	-0.831724	0.184803	0.687457	-1.32634	0.198754	0.512917	-4.94656	peak_115396	Day0vsDay27	chr3	154573907	154574608	702	*	Distal Intergenic	3	154334943	154430190	95248	2	344758	ENST00000389740.3	-143717	ENSG00000174948
LINC01242	long intergenic non-protein coding RNA 1242	-0.323447	-0.729969	0.0830749	3.26535	-1.64921	0.113186	0.400559	-4.52486	peak_162955	Day0vsDay27	chr9	30732118	30732713	596	*	Distal Intergenic	9	30388935	30575012	186078	2	401497	ENST00000629369.1	-157106	NA
DLG5	discs large MAGUK scaffold protein 5	-0.323441	-0.841456	0.194575	2.16766	-1.29422	0.208891	0.876194	-5.02662	peak_19891	Day0vsDay8	chr10	77846487	77847495	1009	*	Intron	10	77790791	77829442	38652	2	9231	ENST00000424842.5	-17045	ENSG00000151208
LINC02063	long intergenic non-protein coding RNA 2063	-0.323435	-1.64619	0.99932	-0.358356	-0.507711	0.617824	0.955669	-5.46292	peak_125439	Day0vsDay8	chr5	4058687	4059151	465	*	Distal Intergenic	5	4135638	4147429	11792	1	105374627	ENST00000666998.1	-76487	NA
DSE	dermatan sulfate epimerase	-0.323433	-0.908478	0.261611	-0.562285	-1.15138	0.26325	0.749539	-4.96433	peak_140298	Day0vsDay15	chr6	116278961	116280247	1287	*	Promoter (<=1kb)	6	116279143	116401272	122130	1	29940	ENST00000607094.1	0	ENSG00000111817
LINC01232	long intergenic non-protein coding RNA 1232	-0.323433	-0.816846	0.169981	5.18936	-1.35872	0.187883	0.499906	-4.87265	peak_44729	Day0vsDay27	chr13	99498135	99499002	868	*	Promoter (<=1kb)	13	99495477	99498749	3273	2	102725509	ENST00000625369.2	0	NA
AK2	adenylate kinase 2	-0.323419	-0.810386	0.163549	5.18023	-1.41538	0.174604	0.861803	-4.97542	peak_3776	Day0vsDay8	chr1	33045316	33046526	1211	*	Intron	1	33008892	33037004	28113	2	204	ENST00000354858.11	-8312	ENSG00000004455
TSNAX-DISC1	TSNAX-DISC1 readthrough (NMD candidate)	-0.323417	-0.764606	0.117771	5.71827	-1.52082	0.145433	0.724548	-4.5383	peak_13964	Day0vsDay15	chr1	231528028	231529148	1121	*	Promoter (<=1kb)	1	231528541	231561229	32689	1	100303453	ENST00000413309.3	0	ENSG00000270106
ZNF208	zinc finger protein 208	-0.323416	-0.786169	0.139338	6.94706	-1.45095	0.163925	0.727998	-4.61861	peak_78035	Day0vsDay15	chr19	21929640	21930558	919	*	Distal Intergenic	19	21986728	21988908	2181	2	7757	ENST00000599723.1	58350	ENSG00000160321
CUBN	cubilin	-0.323414	-0.764519	0.117692	3.53133	-1.59083	0.129731	0.72392	-4.45671	peak_16373	Day0vsDay15	chr10	16948143	16948960	818	*	Exon	10	16965640	16984195	18556	2	8029	ENST00000438254.1	35235	ENSG00000107611
MAPKAPK2	MAPK activated protein kinase 2	-0.323411	-0.756367	0.109545	5.58216	-1.54995	0.138058	0.72392	-4.50444	peak_12419	Day0vsDay15	chr1	206736924	206738019	1096	*	Distal Intergenic	1	206731288	206732116	829	1	9261	ENST00000479009.1	5636	ENSG00000162889
MAP3K7	mitogen-activated protein kinase kinase kinase 7	-0.323397	-0.827139	0.180345	0.463059	-1.34008	0.195535	0.736316	-4.76517	peak_139333	Day0vsDay15	chr6	90610357	90611889	1533	*	Distal Intergenic	6	90515816	90587086	71271	2	6885	ENST00000700587.1	-23271	ENSG00000135341
CHRNE	cholinergic receptor nicotinic epsilon subunit	-0.323393	-0.754737	0.10795	5.57537	-1.57812	0.132344	0.429016	-4.60064	peak_63933	Day0vsDay27	chr17	4900755	4901299	545	*	Promoter (<=1kb)	17	4898057	4901811	3755	2	1145	ENST00000572438.1	512	ENSG00000108556
OR4E1	olfactory receptor family 4 subfamily E member 1	-0.323392	-0.894848	0.248065	2.51249	-1.18952	0.248951	0.888333	-5.2178	peak_46055	Day0vsDay8	chr14	22012310	22013256	947	*	Exon	14	21667886	21673818	5933	2	26687	ENST00000641792.2	-338492	ENSG00000276240
STXBP1	syntaxin binding protein 1	-0.323387	-0.796397	0.149624	5.67649	-1.42087	0.17214	0.481647	-4.79659	peak_167118	Day0vsDay27	chr9	127589888	127590330	443	*	Intron	9	127579370	127690886	111517	1	6812	ENST00000637521.2	10518	ENSG00000136854
LOC124904714	uncharacterized LOC124904714	-0.323381	-1.03106	0.384295	1.22836	-0.94719	0.35374	0.92036	-5.36222	peak_79155	Day0vsDay8	chr19	39139121	39139677	557	*	Promoter (2-3kb)	19	39134882	39136463	1582	2	124904714	ENST00000599484.1	-2658	NA
LPP	LIM domain containing preferred translocation partner in lipoma	-0.323376	-0.819569	0.172818	4.31493	-1.36494	0.188766	0.867973	-5.0275	peak_116841	Day0vsDay8	chr3	188361973	188362232	260	*	Intron	3	188341663	188609279	267617	1	4026	ENST00000494233.5	20310	ENSG00000145012
MSR1	macrophage scavenger receptor 1	-0.323369	-1.01001	0.363272	-0.168235	-0.97891	0.338549	0.652176	-5.2454	peak_155095	Day0vsDay27	chr8	16275797	16276215	419	*	Exon	8	16175210	16215074	39865	2	4481	ENST00000518960.5	-60723	ENSG00000038945
SLC25A22	solute carrier family 25 member 22	-0.323361	-0.764857	0.118135	4.96663	-1.51816	0.143087	0.444556	-4.67953	peak_24869	Day0vsDay27	chr11	796009	796706	698	*	Promoter (<=1kb)	11	790475	796263	5789	2	79751	ENST00000320230.9	0	ENSG00000177542
TFRC	transferrin receptor	-0.323341	-0.860837	0.214155	3.824	-1.25186	0.226657	0.882484	-5.16455	peak_117273	Day0vsDay8	chr3	196073093	196073836	744	*	Promoter (2-3kb)	3	196049288	196070235	20948	2	7037	ENST00000491658.2	-2858	ENSG00000072274
PRKN	parkin RBR E3 ubiquitin protein ligase	-0.323337	-1.39567	0.748993	-0.162794	-0.627482	0.537478	0.796766	-5.47277	peak_142623	Day0vsDay27	chr6	162171982	162172707	726	*	Intron	6	161347607	162201532	853926	2	5071	ENST00000674436.1	28825	ENSG00000185345
KIF25	kinesin family member 25	-0.323337	-0.704948	0.0582743	4.27024	-1.79932	0.0892741	0.72392	-4.20063	peak_143193	Day0vsDay15	chr6	168016843	168017274	432	*	Promoter (<=1kb)	6	168017873	168045089	27217	1	3834	ENST00000644536.1	-599	ENSG00000125337
NEK7	NIMA related kinase 7	-0.323331	-0.973068	0.326405	0.385394	-1.0315	0.313416	0.628762	-5.23361	peak_11554	Day0vsDay27	chr1	198055929	198056910	982	*	Distal Intergenic	1	198156994	198253078	96085	1	140609	ENST00000442588.5	-100084	ENSG00000151414
NR5A2	nuclear receptor subfamily 5 group A member 2	-0.323331	-0.944292	0.297629	-0.496838	-1.0793	0.292043	0.609031	-5.22584	peak_11669	Day0vsDay27	chr1	200180564	200181624	1061	*	Distal Intergenic	1	200043810	200058424	14615	1	2494	ENST00000367357.3	136754	ENSG00000116833
SPCS3	signal peptidase complex subunit 3	-0.323324	-1.59513	0.94848	-0.3052	-0.527284	0.604275	0.953587	-5.43651	peak_124096	Day0vsDay8	chr4	176342442	176343715	1274	*	Distal Intergenic	4	176326956	176328353	1398	1	60559	ENST00000507001.1	15486	ENSG00000129128
RRN3P2	RRN3 pseudogene 2	-0.323324	-0.781363	0.134716	6.44208	-1.49444	0.153717	0.458783	-4.70576	peak_59134	Day0vsDay27	chr16	29125864	29126953	1090	*	Intron	16	29114717	29217860	103144	1	653390	ENST00000562902.2	11147	ENSG00000103472
STAU2	staufen double-stranded RNA binding protein 2	-0.323319	-0.736667	0.0900293	6.05011	-1.62752	0.121018	0.72392	-4.4118	peak_158141	Day0vsDay15	chr8	73448475	73449660	1186	*	Intron	8	73420959	73458787	37829	2	27067	ENST00000522818.1	9127	ENSG00000040341
ZNRF2	zinc and ring finger 2	-0.323319	-0.737362	0.0907242	5.15781	-1.61877	0.122018	0.413614	-4.5494	peak_145652	Day0vsDay27	chr7	30245650	30246809	1160	*	Distal Intergenic	7	30284597	30367689	83093	1	223082	ENST00000323037.5	-37788	ENSG00000180233
CYP2R1	cytochrome P450 family 2 subfamily R member 1	-0.323318	-0.717565	0.0709293	6.5006	-1.69988	0.103125	0.72392	-4.31722	peak_26163	Day0vsDay15	chr11	14890972	14892608	1637	*	Promoter (<=1kb)	11	14877440	14892231	14792	2	120227	ENST00000334636.10	0	ENSG00000186104
OGDHL	oxoglutarate dehydrogenase L	-0.323312	-0.735776	0.0891521	1.20514	-1.62477	0.118326	0.72392	-4.43413	peak_18436	Day0vsDay15	chr10	49758574	49760498	1925	*	Promoter (<=1kb)	10	49756590	49758576	1987	2	55753	ENST00000471460.1	0	ENSG00000197444
MAD1L1	mitotic arrest deficient 1 like 1	-0.323306	-0.84268	0.196067	2.00466	-1.31392	0.205065	0.87481	-5.03001	peak_143990	Day0vsDay8	chr7	2050102	2051198	1097	*	Intron	7	1957629	2080013	122385	2	8379	ENST00000438959.5	28815	ENSG00000002822
LRP1	LDL receptor related protein 1	-0.323306	-0.776951	0.130339	1.82344	-1.51019	0.14824	0.451218	-4.68438	peak_36643	Day0vsDay27	chr12	57182849	57183741	893	*	Exon	12	57187369	57192969	5601	1	4035	ENST00000554118.1	-3628	ENSG00000123384
LOC105376617	uncharacterized LOC105376617	-0.323296	-0.703444	0.0568528	0.257486	-1.77095	0.0906702	0.365214	-4.38052	peak_26949	Day0vsDay27	chr11	33665303	33666496	1194	*	Exon	11	33665220	33696701	31482	2	105376617	ENST00000534431.1	30205	NA
BAGE2	BAGE family member 2 (pseudogene)	-0.323293	-0.851862	0.205277	7.71937	-1.27853	0.217225	0.740597	-4.80277	peak_100858	Day0vsDay15	chr21	10418775	10419816	1042	*	Intron	21	10413532	10491615	78084	1	85319	ENST00000470054.5	5243	NA
NME7	NME/NM23 family member 7	-0.323279	-0.764338	0.117781	6.29916	-1.51983	0.145807	0.724717	-4.53881	peak_10323	Day0vsDay15	chr1	169367275	169368691	1417	*	Promoter (<=1kb)	1	169132531	169367797	235267	2	29922	ENST00000367811.8	0	ENSG00000143156
ANKRD26	ankyrin repeat domain containing 26	-0.323277	-0.828178	0.181623	4.86962	-1.32717	0.197942	0.870337	-5.08498	peak_16857	Day0vsDay8	chr10	27099882	27101809	1928	*	Promoter (<=1kb)	10	27035678	27100133	64456	2	22852	ENST00000676232.1	0	ENSG00000107890
FLJ40194	uncharacterized FLJ40194	-0.323277	-0.750223	0.103669	4.37084	-1.60124	0.127057	0.421126	-4.57209	peak_67705	Day0vsDay27	chr17	49244670	49245356	687	*	Promoter (2-3kb)	17	49248094	49286532	38439	1	124871	ENST00000659323.1	-2738	ENSG00000177369
SETD1B	SET domain containing 1B, histone lysine methyltransferase	-0.323276	-0.793254	0.146702	4.48812	-1.44092	0.167291	0.47574	-4.76927	peak_39985	Day0vsDay27	chr12	121811483	121812850	1368	*	Intron	12	121804738	121830239	25502	1	23067	ENST00000619791.1	6745	ENSG00000139718
LINC01220	long intergenic non-protein coding RNA 1220	-0.323273	-0.687994	0.0414477	4.34665	-1.90736	0.0736962	0.723458	-4.05711	peak_48541	Day0vsDay15	chr14	75293884	75294953	1070	*	Promoter (<=1kb)	14	75294404	75296506	2103	1	731223	ENST00000561000.2	0	NA
MIIP	migration and invasion inhibitory protein	-0.323262	-0.705647	0.0591235	1.01111	-1.75231	0.0935248	0.369509	-4.39838	peak_1442	Day0vsDay27	chr1	12030978	12032296	1319	*	Promoter (<=1kb)	1	12031127	12032039	913	1	60672	ENST00000478299.1	0	ENSG00000116691
LOC105370906	uncharacterized LOC105370906	-0.323261	-1.02014	0.373616	-0.596405	-0.961511	0.346653	0.778473	-5.09648	peak_54670	Day0vsDay15	chr15	77578539	77579129	591	*	Intron	15	77568970	77608888	39919	1	105370906	ENST00000561123.2	9569	ENSG00000259420
KCNV1	potassium voltage-gated channel modifier subfamily V member 1	-0.323257	-0.748504	0.10199	2.32822	-1.60469	0.125738	0.72392	-4.4506	peak_159559	Day0vsDay15	chr8	110189045	110190170	1126	*	Distal Intergenic	8	109963636	109975771	12136	2	27012	ENST00000524391.6	-213274	ENSG00000164794
NUDT6	nudix hydrolase 6	-0.323254	-1.04135	0.394837	2.90268	-0.944638	0.356898	0.921729	-5.40485	peak_122403	Day0vsDay8	chr4	122922143	122923536	1394	*	Promoter (<=1kb)	4	122892575	122922582	30008	2	11162	ENST00000512116.5	0	ENSG00000170917
COMMD4	COMM domain containing 4	-0.323252	-0.873668	0.227164	3.91621	-1.23822	0.231563	0.884573	-5.153	peak_54529	Day0vsDay8	chr15	75335659	75336583	925	*	Promoter (<=1kb)	15	75336020	75340270	4251	1	54939	ENST00000567195.5	0	ENSG00000140365
DNTTIP2	deoxynucleotidyltransferase terminal interacting protein 2	-0.323248	-0.696861	0.0503659	5.47935	-1.79501	0.0891171	0.72392	-4.19752	peak_6991	Day0vsDay15	chr1	93878296	93879535	1240	*	Promoter (<=1kb)	1	93866284	93879206	12923	2	30836	ENST00000436063.7	0	ENSG00000067334
TMEM98	transmembrane protein 98	-0.323237	-0.835801	0.189327	6.07779	-1.31372	0.2054	0.520639	-4.9194	peak_66097	Day0vsDay27	chr17	32936565	32937636	1072	*	Intron	17	32931387	32936468	5082	1	26022	ENST00000583120.1	5178	ENSG00000006042
SHISA6	shisa family member 6	-0.323233	-0.688784	0.0423177	3.68273	-1.83284	0.0802736	0.349243	-4.25563	peak_64560	Day0vsDay27	chr17	11169971	11170923	953	*	Distal Intergenic	17	11241213	11564063	322851	1	388336	ENST00000441885.8	-70290	ENSG00000188803
MAML3	mastermind like transcriptional coactivator 3	-0.323221	-0.92714	0.280698	0.534114	-1.10937	0.279143	0.597203	-5.21725	peak_122914	Day0vsDay27	chr4	140151310	140152570	1261	*	Promoter (<=1kb)	4	139720212	140152969	432758	2	55534	ENST00000502696.1	399	ENSG00000196782
RHOT1	ras homolog family member T1	-0.32322	-0.745531	0.0990908	3.17002	-1.60666	0.125009	0.835227	-4.68757	peak_66035	Day0vsDay8	chr17	32141964	32143077	1114	*	Promoter (<=1kb)	17	32142454	32225770	83317	1	55288	ENST00000333942.10	0	ENSG00000126858
CEACAM21	CEA cell adhesion molecule 21	-0.323219	-0.78262	0.136182	5.77319	-1.46562	0.159753	0.466365	-4.74227	peak_79473	Day0vsDay27	chr19	41563112	41564284	1173	*	Promoter (<=1kb)	19	41564682	41586810	22129	1	90273	ENST00000482870.6	-398	ENSG00000007129
ABTB3	ankyrin repeat and BTB domain containing 3	-0.323218	-0.741399	0.0949638	5.1626	-1.60209	0.123271	0.72392	-4.44039	peak_38650	Day0vsDay15	chr12	107276543	107276799	257	*	Distal Intergenic	12	107318421	107657718	339298	1	121551	ENST00000420571.6	-41622	ENSG00000151136
LOC105379110	uncharacterized LOC105379110	-0.323215	-0.693968	0.0475382	1.90835	-1.80702	0.0843329	0.355576	-4.29263	peak_129638	Day0vsDay27	chr5	105988714	105989173	460	*	Distal Intergenic	5	104484204	105392970	908767	2	105379110	ENST00000503650.1	-595744	NA
SLC9C2	solute carrier family 9 member C2 (putative)	-0.323209	-0.976153	0.329734	1.14909	-1.06833	0.299781	0.90676	-5.16938	peak_10493	Day0vsDay8	chr1	173616697	173617950	1254	*	Intron	1	173500460	173603072	102613	2	284525	ENST00000367714.4	-13625	ENSG00000162753
DUSP5	dual specificity phosphatase 5	-0.323201	-0.86057	0.214169	3.02467	-1.27531	0.218096	0.880901	-5.11101	peak_22117	Day0vsDay8	chr10	110499427	110499810	384	*	Promoter (1-2kb)	10	110497907	110511533	13627	1	1847	ENST00000369583.4	1520	ENSG00000138166
LINC01287	long intergenic non-protein coding RNA 1287	-0.323199	-0.926642	0.280244	1.89214	-1.14109	0.268617	0.896127	-5.18878	peak_153064	Day0vsDay8	chr7	153400504	153401337	834	*	Promoter (<=1kb)	7	153399922	153401842	1921	2	103724390	ENST00000669806.1	505	ENSG00000234722
LOC105379720	uncharacterized LOC105379720	-0.323181	-0.951421	0.305059	-0.444581	-1.06629	0.297751	0.760757	-5.05508	peak_145048	Day0vsDay15	chr7	19853342	19853871	530	*	Distal Intergenic	7	19813685	19818090	4406	2	105379720	ENST00000418764.2	-35252	NA
ICOSLG	inducible T cell costimulator ligand	-0.32318	-0.898836	0.252477	3.70442	-1.18994	0.249661	0.888333	-5.19896	peak_102581	Day0vsDay8	chr21	44243899	44244446	548	*	Promoter (2-3kb)	21	44226834	44241446	14613	2	23308	ENST00000400377.4	-2453	ENSG00000160223
SNHG1	small nucleolar RNA host gene 1	-0.323179	-0.688998	0.0426395	5.51745	-1.83448	0.0836845	0.72392	-4.14595	peak_28478	Day0vsDay15	chr11	62855405	62856833	1429	*	Promoter (<=1kb)	11	62851978	62855886	3909	2	23642	ENST00000686500.2	0	ENSG00000255717
CEACAM1	CEA cell adhesion molecule 1	-0.323179	-0.750009	0.103651	4.84008	-1.58512	0.13023	0.426207	-4.59036	peak_79632	Day0vsDay27	chr19	42563260	42563652	393	*	Promoter (2-3kb)	19	42527048	42561234	34187	2	634	ENST00000600172.1	-2026	ENSG00000079385
DGAT2	diacylglycerol O-acyltransferase 2	-0.323176	-1.01709	0.370742	-0.722603	-0.965357	0.344766	0.777956	-5.07164	peak_29947	Day0vsDay15	chr11	75789760	75790529	770	*	Promoter (1-2kb)	11	75792159	75801527	9369	1	84649	ENST00000603363.5	-1630	ENSG00000062282
LINC01569	long intergenic non-protein coding RNA 1569	-0.323166	-0.915223	0.26889	-0.458189	-1.13788	0.268562	0.751682	-4.93996	peak_57189	Day0vsDay15	chr16	4253311	4254425	1115	*	Promoter (<=1kb)	16	4243943	4253789	9847	2	100507501	ENST00000649264.1	0	NA
STK35	serine/threonine kinase 35	-0.323165	-0.762325	0.115995	4.96239	-1.54197	0.141248	0.441887	-4.64533	peak_95720	Day0vsDay27	chr20	2093116	2093487	372	*	Distal Intergenic	20	2101827	2148555	46729	1	140901	ENST00000381482.8	-8340	ENSG00000125834
CDCA2	cell division cycle associated 2	-0.323163	-0.829034	0.182708	3.20876	-1.36972	0.187984	0.499922	-4.85918	peak_155669	Day0vsDay27	chr8	25509825	25510389	565	*	Distal Intergenic	8	25479692	25507873	28182	1	157313	ENST00000521098.2	30133	ENSG00000184661
ZNF691-DT	ZNF691 divergent transcript	-0.323161	-0.736729	0.0904056	5.18782	-1.62776	0.120701	0.72392	-4.41231	peak_4645	Day0vsDay15	chr1	42846083	42847129	1047	*	Promoter (<=1kb)	1	42836928	42846362	9435	2	122152325	ENST00000416809.2	0	ENSG00000228192
SDK1	sidekick cell adhesion molecule 1	-0.32316	-0.764749	0.11843	3.65938	-1.51863	0.145528	0.724564	-4.54404	peak_144248	Day0vsDay15	chr7	4117542	4117842	301	*	Intron	7	4129685	4269000	139316	1	221935	ENST00000476701.5	-11843	ENSG00000146555
LINC02241	long intergenic non-protein coding RNA 2241	-0.32314	-0.86412	0.217839	3.42318	-1.24445	0.228423	0.882989	-5.16096	peak_126475	Day0vsDay8	chr5	20601422	20601934	513	*	Distal Intergenic	5	20611806	20937697	325892	1	105374676	ENST00000657383.1	-9872	ENSG00000251629
TMEM184B	transmembrane protein 184B	-0.323139	-0.7478	0.101521	6.0106	-1.60199	0.127279	0.72392	-4.44393	peak_105381	Day0vsDay15	chr22	38244697	38245164	468	*	Promoter (<=1kb)	22	38221145	38246092	24948	2	25829	ENST00000633438.1	928	ENSG00000198792
DMXL1	Dmx like 1	-0.323137	-0.738808	0.0925334	6.28655	-1.61137	0.121228	0.72392	-4.42822	peak_130081	Day0vsDay15	chr5	119187514	119188143	630	*	Intron	5	119197758	119206892	9135	1	1657	ENST00000502516.5	-9615	ENSG00000172869
LOC105373777	uncharacterized LOC105373777	-0.323121	-0.723606	0.0773636	6.02897	-1.67239	0.108486	0.72392	-4.35223	peak_91841	Day0vsDay15	chr2	183839104	183839922	819	*	Distal Intergenic	2	184049467	184187573	138107	2	105373777	ENST00000652637.1	347651	NA
MAFB	MAF bZIP transcription factor B	-0.323119	-0.762811	0.116574	5.03183	-1.52532	0.143905	0.44574	-4.66927	peak_98222	Day0vsDay27	chr20	40498049	40498719	671	*	Distal Intergenic	20	40685848	40689236	3389	2	9935	ENST00000373313.3	190517	ENSG00000204103
LOC124904358	uncharacterized LOC124904358	-0.323118	-0.726378	0.080141	3.30962	-1.68772	0.109371	0.72392	-4.33709	peak_74217	Day0vsDay15	chr18	73934906	73935375	470	*	Intron	18	73947880	73957974	10095	1	124904358	ENST00000667770.1	-12505	ENSG00000287314
LCTL	lactase like	-0.323115	-0.729444	0.0832152	5.60554	-1.6483	0.113375	0.400728	-4.51078	peak_53769	Day0vsDay27	chr15	66560735	66561485	751	*	Promoter (2-3kb)	15	66548544	66563562	15019	2	197021	ENST00000695565.1	2077	ENSG00000188501
THNSL2	threonine synthase like 2	-0.323114	-1.55284	0.906609	-0.239904	-0.544635	0.591435	0.952758	-5.4684	peak_86939	Day0vsDay8	chr2	88191155	88191789	635	*	Distal Intergenic	2	88182697	88183807	1111	1	55258	ENST00000496165.1	8458	ENSG00000144115
SLC44A5	solute carrier family 44 member 5	-0.323113	-0.893537	0.24731	0.378855	-1.17739	0.251807	0.57016	-5.09781	peak_6243	Day0vsDay27	chr1	75373297	75374833	1537	*	Intron	1	75204475	75611084	406610	2	204962	ENST00000370855.5	236251	ENSG00000137968
PTK2B	protein tyrosine kinase 2 beta	-0.323108	-0.859202	0.212986	0.438772	-1.24929	0.224571	0.541329	-5.02227	peak_155795	Day0vsDay27	chr8	27351691	27352278	588	*	Intron	8	27326823	27422385	95563	1	2185	ENST00000522517.5	24868	ENSG00000120899
MIR6077	microRNA 6077	-0.323106	-0.742897	0.0966851	3.82022	-1.63467	0.120261	0.72392	-4.40526	peak_8715	Day0vsDay15	chr1	148388176	148389282	1107	*	Promoter (<=1kb)	1	148388282	148388363	82	1	102466225	ENST00000619691.1	0	ENSG00000278596
CELF4	CUGBP Elav-like family member 4	-0.323101	-1.55778	0.911577	-0.750162	-0.5556	0.585757	0.951942	-5.49982	peak_72431	Day0vsDay8	chr18	37247585	37248168	584	*	Intron	18	37244834	37253981	9148	2	56853	ENST00000590011.1	5813	ENSG00000101489
SLCO1B1	solute carrier organic anion transporter family member 1B1	-0.323094	-0.781958	0.13577	0.60987	-1.45949	0.158437	0.46499	-4.80819	peak_34972	Day0vsDay27	chr12	21189929	21190561	633	*	Intron	12	21131194	21239796	108603	1	10599	ENST00000256958.3	58735	ENSG00000134538
LARP1	La ribonucleoprotein 1, translational regulator	-0.323091	-0.828296	0.182114	1.54547	-1.32561	0.198452	0.736699	-4.77	peak_132432	Day0vsDay15	chr5	154767433	154767882	450	*	Intron	5	154757300	154817519	60220	1	23367	ENST00000685946.1	10133	ENSG00000155506
LINC02162	long intergenic non-protein coding RNA 2162	-0.32309	-0.898148	0.251968	2.26444	-1.18925	0.249322	0.888333	-5.17232	peak_125355	Day0vsDay8	chr5	3380374	3381795	1422	*	Intron	5	3452816	3461660	8845	1	105374624	ENST00000512521.1	-71021	ENSG00000249830
NT5E	5'-nucleotidase ecto	-0.32308	-0.965694	0.319534	1.42396	-1.04793	0.307143	0.908012	-5.27946	peak_139098	Day0vsDay8	chr6	85461096	85462617	1522	*	Intron	6	85471381	85492161	20781	1	4907	ENST00000416334.5	-8764	ENSG00000135318
LOC105379332	uncharacterized LOC105379332	-0.323078	-1.00318	0.357025	0.13524	-0.984668	0.335399	0.649561	-5.24515	peak_155675	Day0vsDay27	chr8	25663435	25664349	915	*	Intron	8	25670585	25687525	16941	1	105379332	ENST00000661049.1	-6236	NA
UBASH3B	ubiquitin associated and SH3 domain containing B	-0.323078	-0.745567	0.0994118	1.22218	-1.64523	0.118145	0.407829	-4.4886	peak_32461	Day0vsDay27	chr11	122666752	122667077	326	*	Intron	11	122655725	122727599	71875	1	84959	ENST00000525711.1	11027	ENSG00000154127
ARHGEF2	Rho/Rac guanine nucleotide exchange factor 2	-0.323078	-0.956716	0.310561	1.19894	-1.07745	0.295157	0.905095	-5.21674	peak_9353	Day0vsDay8	chr1	155981255	155981475	221	*	Promoter (2-3kb)	1	155968809	155979113	10305	2	9181	ENST00000465079.1	-2142	ENSG00000116584
TDRG1	testis development related 1	-0.323073	-0.754904	0.108758	4.20128	-1.55761	0.136824	0.72392	-4.49677	peak_137425	Day0vsDay15	chr6	40369612	40370435	824	*	Intron	6	40377730	40379893	2164	1	732253	ENST00000655318.1	-7295	ENSG00000204091
TRIML2	tripartite motif family like 2	-0.323066	-0.983171	0.337038	-0.562115	-1.02605	0.317685	0.76885	-5.05153	peak_124651	Day0vsDay15	chr4	188106513	188106864	352	*	Promoter (<=1kb)	4	188105380	188106039	660	2	205860	ENST00000502707.1	-474	ENSG00000179046
SELENON	selenoprotein N	-0.323063	-0.78424	0.138114	3.95602	-1.48264	0.155981	0.725838	-4.59085	peak_2927	Day0vsDay15	chr1	25795976	25797415	1440	*	Promoter (2-3kb)	1	25800193	25818221	18029	1	57190	ENST00000361547.7	-2778	ENSG00000162430
PDLIM5	PDZ and LIM domain 5	-0.323051	-0.730316	0.0842137	3.6739	-1.65654	0.115313	0.72392	-4.38602	peak_121585	Day0vsDay15	chr4	94451432	94452485	1054	*	Promoter (<=1kb)	4	94451857	94588216	136360	1	10611	ENST00000318007.9	0	ENSG00000163110
GCN1	GCN1 activator of EIF2AK4	-0.323045	-0.86649	0.220401	4.00925	-1.25743	0.224587	0.541329	-4.97563	peak_39759	Day0vsDay27	chr12	120142449	120142863	415	*	Exon	12	120138016	120138938	923	2	10985	ENST00000547263.1	-3511	ENSG00000089154
PRR23E	PRR23 family member E	-0.323027	-0.835121	0.189068	4.52471	-1.30803	0.206662	0.875823	-5.10464	peak_113699	Day0vsDay8	chr3	127182514	127183592	1079	*	Intron	3	127193131	127198185	5055	1	285311	ENST00000624688.2	-9539	ENSG00000214324
DNASE1	deoxyribonuclease 1	-0.323027	-0.752461	0.106408	4.96089	-1.58133	0.131419	0.427594	-4.59602	peak_57120	Day0vsDay27	chr16	3655146	3656179	1034	*	Promoter (<=1kb)	16	3656070	3657744	1675	1	1773	ENST00000573804.5	0	ENSG00000213918
TRIM8	tripartite motif containing 8	-0.323024	-0.749922	0.103875	5.30793	-1.56844	0.130925	0.72392	-4.48126	peak_21699	Day0vsDay15	chr10	102641904	102642780	877	*	Promoter (<=1kb)	10	102642503	102658318	15816	1	81603	ENST00000710327.1	0	ENSG00000171206
LINC02532	long intergenic non-protein coding RNA 2532	-0.323021	-0.932311	0.286268	2.57256	-1.11627	0.278402	0.899974	-5.22243	peak_139802	Day0vsDay8	chr6	106799098	106799626	529	*	Distal Intergenic	6	106746347	106788148	41802	2	100422737	ENST00000658326.1	-10950	ENSG00000235142
BICC1	BicC family RNA binding protein 1	-0.32301	-1.05232	0.4063	-0.347783	-0.927851	0.364132	0.672574	-5.34878	peak_18734	Day0vsDay27	chr10	58615308	58616636	1329	*	Intron	10	58620849	58650867	30019	1	80114	ENST00000476684.1	-4213	ENSG00000122870
LOC100289333	uncharacterized LOC100289333	-0.323008	-0.797395	0.15138	4.90202	-1.42912	0.170342	0.479705	-4.78219	peak_76861	Day0vsDay27	chr19	12202106	12202676	571	*	Exon	19	12195088	12207454	12367	1	100289333	ENST00000451691.2	7018	NA
RBP2	retinol binding protein 2	-0.323007	-1.02952	0.383501	-0.170543	-0.952729	0.3513	0.662476	-5.33263	peak_114700	Day0vsDay27	chr3	139475672	139477013	1342	*	Promoter (<=1kb)	3	139452884	139476516	23633	2	5948	ENST00000232217.6	0	ENSG00000114113
FKBP6	FKBP prolyl isomerase family member 6 (inactive)	-0.323003	-0.737192	0.0911852	6.35808	-1.6233	0.122054	0.72392	-4.41705	peak_148437	Day0vsDay15	chr7	73369012	73369914	903	*	Distal Intergenic	7	73328346	73329589	1244	1	8468	ENST00000437013.2	40666	ENSG00000077800
NOL4	nucleolar protein 4	-0.323	-0.654243	0.00824312	2.15302	-2.04928	0.054895	0.720532	-3.86391	peak_72257	Day0vsDay15	chr18	34098046	34098532	487	*	Intron	18	33852290	34048594	196305	2	8715	ENST00000535384.5	-49452	ENSG00000101746
PARD3B	par-3 family cell polarity regulator beta	-0.322999	-0.709649	0.063652	3.77818	-1.73157	0.0972272	0.72392	-4.28053	peak_92748	Day0vsDay15	chr2	205235450	205235637	188	*	Intron	2	205293492	205301511	8020	1	117583	ENST00000465890.1	-57855	ENSG00000116117
ZNF385B	zinc finger protein 385B	-0.322996	-0.775647	0.129655	4.24203	-1.48213	0.15489	0.851212	-4.89221	peak_91705	Day0vsDay8	chr2	179671636	179672132	497	*	Intron	2	179544827	179660182	115356	2	151126	ENST00000463918.1	-11454	ENSG00000144331
LINC02089	long intergenic non-protein coding RNA 2089	-0.322996	-1.06434	0.418346	-0.68396	-0.903099	0.376169	0.789212	-5.14693	peak_67982	Day0vsDay15	chr17	52665208	52666231	1024	*	Distal Intergenic	17	52862121	52899588	37468	1	105371831	ENST00000412360.1	-195890	ENSG00000226364
LOC105373831	uncharacterized LOC105373831	-0.322988	-1.29629	0.650311	0.48289	-0.695134	0.495804	0.941092	-5.34036	peak_92441	Day0vsDay8	chr2	198543970	198544800	831	*	Intron	2	198493242	198629293	136052	2	105373831	ENST00000637390.1	84493	NA
LINC02987	long intergenic non-protein coding RNA 2987	-0.322986	-0.800612	0.15464	4.77036	-1.41011	0.175177	0.861933	-4.97898	peak_78138	Day0vsDay8	chr19	27909312	27910059	748	*	Intron	19	27902595	27956684	54090	1	101927151	ENST00000586473.2	6717	ENSG00000267575
COPB1	COPI coat complex subunit beta 1	-0.322977	-0.721225	0.0752719	5.17659	-1.68375	0.109164	0.39443	-4.46298	peak_26137	Day0vsDay27	chr11	14499173	14500673	1501	*	Promoter (<=1kb)	11	14457506	14499852	42347	2	1315	ENST00000249923.7	0	ENSG00000129083
SNX13	sorting nexin 13	-0.322971	-1.16471	0.518765	-0.47982	-0.795325	0.434847	0.814677	-5.30009	peak_144974	Day0vsDay15	chr7	17740821	17742704	1884	*	Distal Intergenic	7	17793764	17821697	27934	2	23161	ENST00000496855.1	78993	ENSG00000071189
GRSF1	G-rich RNA sequence binding factor 1	-0.322968	-1.04199	0.396054	-0.166072	-0.931054	0.361842	0.670955	-5.36303	peak_120819	Day0vsDay27	chr4	70838830	70840508	1679	*	Promoter (<=1kb)	4	70815783	70839890	24108	2	2926	ENST00000254799.11	0	ENSG00000132463
CREBBP	CREB binding protein	-0.322965	-0.802784	0.156854	2.55124	-1.41642	0.173309	0.482839	-4.79381	peak_57142	Day0vsDay27	chr16	3807334	3808180	847	*	Intron	16	3810720	3812977	2258	2	1387	ENST00000635899.1	4797	ENSG00000005339
ANKRD22	ankyrin repeat domain 22	-0.322965	-0.886551	0.240621	2.23508	-1.22003	0.237956	0.885083	-5.14917	peak_20723	Day0vsDay8	chr10	88831642	88832067	426	*	Exon	10	88822801	88823515	715	2	118932	ENST00000476963.1	-8127	ENSG00000152766
WASIR2	WASH and IL9R antisense RNA 2	-0.322961	-0.743849	0.0979276	3.29564	-1.60798	0.124618	0.835227	-4.67859	peak_56492	Day0vsDay8	chr16	29078	29771	694	*	Exon	16	22910	25123	2214	1	100132169	ENST00000527434.1	6168	ENSG00000231439
GASAL1	growth arrest associated lncRNA 1	-0.322951	-0.780739	0.134837	1.07867	-1.47175	0.157485	0.726585	-4.60843	peak_159335	Day0vsDay15	chr8	102768779	102769208	430	*	Distal Intergenic	8	102805517	102809566	4050	1	401472	ENST00000522715.1	-36309	NA
LOC105373480	uncharacterized LOC105373480	-0.322949	-0.738392	0.0924934	5.0257	-1.6359	0.119199	0.72392	-4.40451	peak_81506	Day0vsDay15	chr2	773547	774292	746	*	Distal Intergenic	2	742488	747767	5280	1	105373480	ENST00000425850.1	31059	NA
RCOR1	REST corepressor 1	-0.322946	-0.693332	0.0474401	5.29007	-1.82098	0.0850728	0.72392	-4.1683	peak_50446	Day0vsDay15	chr14	102591446	102593638	2193	*	Promoter (<=1kb)	14	102592649	102730561	137913	1	23186	ENST00000262241.7	0	ENSG00000089902
LDB2	LIM domain binding 2	-0.322944	-0.766431	0.120543	5.40868	-1.54003	0.142188	0.72392	-4.51726	peak_118997	Day0vsDay15	chr4	16485585	16485855	271	*	Intron	4	16501544	16507227	5684	2	9079	ENST00000509803.1	21372	ENSG00000169744
CCER1	coiled-coil glutamate rich protein 1	-0.322944	-1.43445	0.788567	-0.0755751	-0.608922	0.550237	0.947642	-5.4109	peak_37783	Day0vsDay8	chr12	90959482	90959965	484	*	Distal Intergenic	12	90952215	90955176	2962	2	196477	ENST00000358859.3	-4306	ENSG00000197651
DEAF1	DEAF1 transcription factor	-0.32294	-0.760182	0.114302	7.08288	-1.53485	0.142362	0.72392	-4.52245	peak_24847	Day0vsDay15	chr11	694763	696401	1639	*	Promoter (<=1kb)	11	644233	695222	50990	2	10522	ENST00000382409.4	0	ENSG00000177030
LOC112268235	uncharacterized LOC112268235	-0.322913	-0.739679	0.0938533	5.24343	-1.60768	0.125425	0.72392	-4.43523	peak_8129	Day0vsDay15	chr1	116514918	116516159	1242	*	Intron	1	116493350	116502634	9285	1	112268235	ENST00000660250.1	21568	NA
KRTCAP2	keratinocyte associated protein 2	-0.322902	-0.744635	0.0988309	3.54485	-1.60324	0.125804	0.835227	-4.69067	peak_9278	Day0vsDay8	chr1	155166887	155168209	1323	*	Distal Intergenic	1	155169408	155172777	3370	2	200185	ENST00000463527.5	4568	ENSG00000163463
SYN2	synapsin II	-0.322902	-0.829807	0.184003	1.28659	-1.34452	0.195521	0.509076	-4.88341	peak_107826	Day0vsDay27	chr3	12168384	12168894	511	*	Exon	3	12161545	12185377	23833	1	6854	ENST00000425297.2	6839	ENSG00000157152
LOC105375974	uncharacterized LOC105375974	-0.322901	-0.909633	0.263831	0.139193	-1.14921	0.263435	0.582322	-5.1048	peak_162358	Day0vsDay27	chr9	11471078	11472661	1584	*	Distal Intergenic	9	11275314	11276314	1001	2	105375974	ENST00000437471.1	-194764	NA
RBFOX1	RNA binding fox-1 homolog 1	-0.3229	-0.744796	0.0989967	5.85497	-1.60355	0.126327	0.420447	-4.56857	peak_57372	Day0vsDay27	chr16	6280291	6281300	1010	*	Intron	16	6482728	7713325	1230598	1	54715	ENST00000675842.1	-201428	ENSG00000078328
BICD1	BICD cargo adaptor 1	-0.322883	-0.750415	0.104649	5.71433	-1.56894	0.133996	0.72392	-4.48217	peak_35350	Day0vsDay15	chr12	32227399	32228216	818	*	Exon	12	32328402	32333065	4664	1	636	ENST00000547680.2	-100186	ENSG00000151746
ESYT2	extended synaptotagmin 2	-0.322878	-0.773299	0.127543	2.13145	-1.50871	0.148448	0.724843	-4.56815	peak_153836	Day0vsDay15	chr7	158804305	158805116	812	*	Intron	7	158773367	158827641	54275	2	57488	ENST00000483958.5	22525	ENSG00000117868
NISCH	nischarin	-0.322876	-1.39875	0.752998	0.235484	-0.62528	0.53929	0.947316	-5.3316	peak_110592	Day0vsDay8	chr3	52481492	52481897	406	*	Promoter (1-2kb)	3	52480139	52485827	5689	1	11188	ENST00000485765.5	1353	ENSG00000010322
PIP5K1C	phosphatidylinositol-4-phosphate 5-kinase type 1 gamma	-0.322864	-0.768589	0.122861	3.90824	-1.50348	0.149322	0.724843	-4.56341	peak_75676	Day0vsDay15	chr19	3693313	3693698	386	*	Intron	19	3630183	3700390	70208	2	23396	ENST00000679885.1	6692	ENSG00000186111
SNRPE	small nuclear ribonucleoprotein polypeptide E	-0.322858	-0.729389	0.0836726	5.77714	-1.64923	0.116037	0.72392	-4.38446	peak_12079	Day0vsDay15	chr1	203861154	203861933	780	*	Promoter (<=1kb)	1	203861599	203871152	9554	1	6635	ENST00000414487.7	0	ENSG00000182004
LOC107986383	uncharacterized LOC107986383	-0.322855	-0.800713	0.155004	3.25873	-1.41661	0.173248	0.861688	-4.95803	peak_128426	Day0vsDay8	chr5	73369636	73370161	526	*	Distal Intergenic	5	73382384	73410509	28126	1	107986383	ENST00000505955.1	-12223	NA
ORC1	origin recognition complex subunit 1	-0.322854	-0.753154	0.107447	5.83564	-1.56378	0.135513	0.433494	-4.62029	peak_5250	Day0vsDay27	chr1	52403578	52405228	1651	*	Promoter (<=1kb)	1	52372829	52404423	31595	2	4998	ENST00000371568.8	0	ENSG00000085840
ST6GALNAC1	ST6 N-acetylgalactosaminide alpha-2,6-sialyltransferase 1	-0.322852	-1.00215	0.356449	1.26445	-1.00312	0.32865	0.915083	-5.29914	peak_69604	Day0vsDay8	chr17	76613982	76614583	602	*	Exon	17	76617959	76619128	1170	2	55808	ENST00000654027.1	4545	ENSG00000070526
CIB1	calcium and integrin binding 1	-0.32284	-0.836724	0.191044	1.95428	-1.30221	0.206196	0.875619	-5.0348	peak_55677	Day0vsDay8	chr15	90230854	90231712	859	*	Promoter (<=1kb)	15	90230246	90231975	1730	2	10519	ENST00000695871.1	263	ENSG00000185043
PLXNA4	plexin A4	-0.322838	-0.744372	0.0986962	3.30685	-1.61741	0.123115	0.835227	-4.66431	peak_151511	Day0vsDay8	chr7	132488938	132489323	386	*	Exon	7	132123340	132576470	453131	2	91584	ENST00000321063.9	87147	ENSG00000221866
PBX4	PBX homeobox 4	-0.322826	-0.737926	0.0922737	5.88172	-1.63878	0.118997	0.40901	-4.52205	peak_77952	Day0vsDay27	chr19	19590867	19591900	1034	*	Intron	19	19570226	19579954	9729	2	80714	ENST00000559735.1	-10913	ENSG00000105717
MTA2	metastasis associated 1 family member 2	-0.322821	-0.815189	0.169548	5.17037	-1.37945	0.185417	0.496977	-4.84051	peak_28444	Day0vsDay27	chr11	62599100	62599540	441	*	Promoter (<=1kb)	11	62593215	62599317	6103	2	9219	ENST00000524902.5	0	ENSG00000149480
LOC105376626	uncharacterized LOC105376626	-0.322814	-0.712374	0.0667459	1.61108	-1.71765	0.0997805	0.72392	-4.30052	peak_27064	Day0vsDay15	chr11	35057997	35059505	1509	*	Intron	11	35014075	35066903	52829	2	105376626	ENST00000702237.1	7398	NA
PLCXD2	phosphatidylinositol specific phospholipase C X domain containing 2	-0.322814	-0.750907	0.10528	4.72114	-1.56396	0.134758	0.72392	-4.48853	peak_112750	Day0vsDay15	chr3	111684623	111685126	504	*	Intron	3	111691348	111708251	16904	1	257068	ENST00000468174.1	-6222	ENSG00000240891
LOC101928532	uncharacterized LOC101928532	-0.322812	-1.14453	0.498904	-0.503524	-0.814301	0.424122	0.810658	-5.25527	peak_118686	Day0vsDay15	chr4	8762587	8763391	805	*	Distal Intergenic	4	8745391	8747727	2337	2	101928532	ENST00000514043.2	-14860	ENSG00000250915
SELENOT	selenoprotein T	-0.322805	-0.851296	0.205686	5.32972	-1.26607	0.218613	0.880901	-5.15642	peak_115209	Day0vsDay8	chr3	150635119	150636597	1479	*	Distal Intergenic	3	150626911	150627990	1080	1	51714	ENST00000466234.1	8208	ENSG00000198843
VSIG2	V-set and immunoglobulin domain containing 2	-0.322803	-0.716692	0.071086	5.13289	-1.71586	0.103663	0.385388	-4.41928	peak_32612	Day0vsDay27	chr11	124745938	124747375	1438	*	3' UTR	11	124748106	124752193	4088	2	23584	ENST00000403470.1	4818	ENSG00000019102
ITPKB	inositol-trisphosphate 3-kinase B	-0.322784	-0.881733	0.236164	1.78334	-1.19701	0.24393	0.887512	-5.16653	peak_13517	Day0vsDay8	chr1	226726859	226727290	432	*	Intron	1	226631690	226737829	106140	2	3707	ENST00000272117.8	10539	ENSG00000143772
CEP128	centrosomal protein 128	-0.322784	-0.920892	0.275325	-0.42143	-1.12674	0.272981	0.752799	-4.96322	peak_48835	Day0vsDay15	chr14	80987415	80987947	533	*	Intron	14	80945556	80959517	13962	2	145508	ENST00000554368.1	-27898	ENSG00000100629
LINC02477	long intergenic non-protein coding RNA 2477	-0.32278	-0.732348	0.0867883	2.67441	-1.63357	0.116454	0.405537	-4.54299	peak_123591	Day0vsDay27	chr4	160357143	160357739	597	*	Distal Intergenic	4	160539254	160586817	47564	1	105377512	ENST00000512652.1	-181515	NA
PER2	period circadian regulator 2	-0.322778	-0.918186	0.272631	-0.540937	-1.14128	0.268102	0.751461	-4.96722	peak_94889	Day0vsDay15	chr2	238290130	238290521	392	*	Promoter (<=1kb)	2	238275863	238290102	14240	2	8864	ENST00000431832.1	-28	ENSG00000132326
NUP62	nucleoporin 62	-0.322778	-0.68371	0.0381543	4.03773	-1.88964	0.0752042	0.340751	-4.1824	peak_80529	Day0vsDay27	chr19	49915077	49915874	798	*	Promoter (1-2kb)	19	49909406	49917661	8256	2	23636	ENST00000595761.1	1787	ENSG00000213024
BLVRA	biliverdin reductase A	-0.322763	-0.750374	0.104848	3.57021	-1.56456	0.131832	0.72392	-4.49411	peak_146442	Day0vsDay15	chr7	43749396	43750426	1031	*	Distal Intergenic	7	43758680	43807342	48663	1	644	ENST00000265523.9	-8254	ENSG00000106605
LOC124905950	uncharacterized LOC124905950	-0.32276	-0.992735	0.347216	-0.429075	-1.00719	0.325798	0.640608	-5.2228	peak_82033	Day0vsDay27	chr2	5325817	5327104	1288	*	Distal Intergenic	2	5549780	5556031	6252	2	124905950	ENST00000425763.1	228927	NA
ICOS	inducible T cell costimulator	-0.322756	-0.736311	0.0907999	5.87329	-1.62713	0.12093	0.72392	-4.41281	peak_92716	Day0vsDay15	chr2	204001177	204001674	498	*	Distal Intergenic	2	203936780	203961577	24798	1	29851	ENST00000435193.1	64397	ENSG00000163600
IL34	interleukin 34	-0.322753	-0.832057	0.186551	5.34331	-1.31946	0.203291	0.87389	-5.09267	peak_61337	Day0vsDay8	chr16	70659560	70660281	722	*	3' UTR	16	70654099	70660269	6171	1	146433	ENST00000566361.1	5461	ENSG00000157368
XAF1	XIAP associated factor 1	-0.322739	-1.08137	0.435888	0.274554	-0.881821	0.387323	0.928234	-5.21532	peak_64118	Day0vsDay8	chr17	6752028	6752244	217	*	Distal Intergenic	17	6755447	6758632	3186	1	54739	ENST00000573760.1	-3203	ENSG00000132530
L3MBTL4-AS1	L3MBTL4 antisense RNA 1	-0.322719	-0.877885	0.232447	1.66962	-1.21018	0.24003	0.885749	-5.1407	peak_70996	Day0vsDay8	chr18	6115061	6116325	1265	*	Intron	18	6256747	6260934	4188	1	101927150	ENST00000578427.1	-140422	ENSG00000264707
LINC02836	long intergenic non-protein coding RNA 2836	-0.322717	-0.761604	0.116171	3.66038	-1.54151	0.14031	0.72392	-4.51649	peak_139718	Day0vsDay15	chr6	105634775	105635631	857	*	Promoter (2-3kb)	6	105612667	105632296	19630	2	105377922	ENST00000654953.1	-2479	NA
INAVA	innate immunity activator	-0.322716	-0.753797	0.108365	4.85142	-1.55961	0.135959	0.72392	-4.49583	peak_11715	Day0vsDay15	chr1	200888034	200888796	763	*	Promoter (2-3kb)	1	200891048	200899538	8491	1	55765	ENST00000532631.5	-2252	ENSG00000163362
DPP6	dipeptidyl peptidase like 6	-0.322711	-0.73672	0.0912975	5.22362	-1.61752	0.122503	0.414419	-4.55154	peak_153089	Day0vsDay27	chr7	153823244	153823743	500	*	Intron	7	153887097	154894285	1007189	1	1804	ENST00000404039.5	-63354	ENSG00000130226
LINC01677	long intergenic non-protein coding RNA 1677	-0.322694	-1.24913	0.603738	-0.336906	-0.724646	0.476785	0.831548	-5.29427	peak_7398	Day0vsDay15	chr1	105872776	105873895	1120	*	Distal Intergenic	1	105927624	105952894	25271	2	105378884	ENST00000446693.5	78999	NA
MRTFA	myocardin related transcription factor A	-0.32269	-0.681188	0.0358073	4.51765	-1.89794	0.0740542	0.33866	-4.16503	peak_105706	Day0vsDay27	chr22	40417621	40418144	524	*	Promoter (<=1kb)	22	40411839	40417734	5896	2	57591	ENST00000477468.1	0	ENSG00000196588
COG6	component of oligomeric golgi complex 6	-0.32269	-0.92909	0.28371	-0.307855	-1.10302	0.281833	0.59989	-5.17635	peak_42439	Day0vsDay27	chr13	39736816	39737857	1042	*	Intron	13	39687543	39689820	2278	1	57511	ENST00000460701.1	49273	ENSG00000133103
TOM1L2	target of myb1 like 2 membrane trafficking protein	-0.32269	-0.790875	0.145496	4.91327	-1.47247	0.158853	0.853859	-4.90169	peak_65024	Day0vsDay8	chr17	17935412	17936032	621	*	Intron	17	17846849	17972397	125549	2	146691	ENST00000318094.14	36365	ENSG00000175662
LINC02503	long intergenic non-protein coding RNA 2503	-0.322679	-1.17069	0.525335	0.209825	-0.788724	0.438616	0.731765	-5.42909	peak_121880	Day0vsDay27	chr4	103867335	103868329	995	*	Distal Intergenic	4	103961616	104037543	75928	1	105377349	ENST00000510505.2	-93287	ENSG00000249614
DUSP22	dual specificity phosphatase 22	-0.322679	-0.798226	0.152869	0.345449	-1.43386	0.169058	0.728949	-4.61335	peak_134534	Day0vsDay15	chr6	351895	352739	845	*	Distal Intergenic	6	338006	350928	12923	1	56940	ENST00000604988.1	13889	ENSG00000112679
GLI3	GLI family zinc finger 3	-0.322675	-0.711303	0.065952	3.76685	-1.72407	0.10115	0.72392	-4.29367	peak_146346	Day0vsDay15	chr7	42183750	42184481	732	*	Intron	7	41964082	42152453	188372	2	2737	ENST00000479210.1	-31297	ENSG00000106571
LOC101929031	uncharacterized LOC101929031	-0.322672	-0.701921	0.0565776	3.91131	-1.76357	0.091565	0.72392	-4.23848	peak_59512	Day0vsDay15	chr16	33593364	33593774	411	*	Exon	16	33563030	33570935	7906	2	101929031	ENST00000567422.1	-22429	NA
ARHGEF28	Rho guanine nucleotide exchange factor 28	-0.32267	-0.782557	0.137216	4.90992	-1.47013	0.158954	0.726875	-4.5983	peak_128443	Day0vsDay15	chr5	73625372	73627205	1834	*	Promoter (<=1kb)	5	73626158	73911697	285540	1	64283	ENST00000296794.10	0	ENSG00000214944
GRIP1	glutamate receptor interacting protein 1	-0.322662	-0.796227	0.150903	4.65901	-1.4123	0.171729	0.860579	-4.97747	peak_36984	Day0vsDay8	chr12	66361310	66362073	764	*	Intron	12	66349179	66372341	23163	2	23426	ENST00000535323.1	10268	ENSG00000155974
LSP1	lymphocyte specific protein 1	-0.32266	-0.69432	0.0490008	3.21927	-1.90447	0.0796523	0.348067	-4.1641	peak_25104	Day0vsDay27	chr11	1881887	1883020	1134	*	Promoter (1-2kb)	11	1880677	1892267	11591	1	4046	ENST00000485341.5	1210	ENSG00000130592
UTP11	UTP11 small subunit processome component	-0.322638	-0.884716	0.239441	1.41334	-1.20061	0.244692	0.887981	-5.09912	peak_4226	Day0vsDay8	chr1	38018750	38019699	950	*	Promoter (2-3kb)	1	38016583	38023801	7219	1	51118	ENST00000488453.1	2167	ENSG00000183520
FAT1	FAT atypical cadherin 1	-0.322624	-0.7501	0.104852	4.52542	-1.57852	0.132239	0.72392	-4.4732	peak_124577	Day0vsDay15	chr4	186606507	186606953	447	*	Intron	4	186609250	186610070	821	2	2195	ENST00000508035.1	3117	ENSG00000083857
KMT2C	lysine methyltransferase 2C	-0.322622	-0.801452	0.156208	4.08808	-1.40078	0.177459	0.863227	-4.98543	peak_152949	Day0vsDay8	chr7	152128789	152129478	690	*	Exon	7	152136270	152141099	4830	2	58508	ENST00000684685.1	11621	ENSG00000055609
CRTC1	CREB regulated transcription coactivator 1	-0.322619	-0.914784	0.269547	0.0445015	-1.14813	0.265014	0.583826	-5.08453	peak_77786	Day0vsDay27	chr19	18668765	18669403	639	*	3' UTR	19	18683678	18782333	98656	1	23373	ENST00000338797.10	-14275	ENSG00000105662
LINC02687	long intergenic non-protein coding RNA 2687	-0.322618	-1.64959	1.00436	-0.411125	-0.503946	0.619264	0.955848	-5.45151	peak_27582	Day0vsDay8	chr11	45384625	45385514	890	*	Promoter (<=1kb)	11	45385147	45388511	3365	1	399886	ENST00000664257.1	0	ENSG00000255267
LILRA4	leukocyte immunoglobulin like receptor A4	-0.322618	-0.807774	0.162537	3.67901	-1.3812	0.183632	0.866533	-5.01603	peak_80984	Day0vsDay8	chr19	54332155	54332976	822	*	Exon	19	54308915	54337168	28254	2	23547	ENST00000616950.1	4192	ENSG00000239961
LINC01242	long intergenic non-protein coding RNA 1242	-0.322609	-0.777906	0.132689	2.85437	-1.52787	0.144264	0.724301	-4.5331	peak_162937	Day0vsDay15	chr9	30077944	30079704	1761	*	Distal Intergenic	9	30388935	30575012	186078	2	401497	ENST00000629369.1	495308	NA
LINC01052	long intergenic non-protein coding RNA 1052	-0.322595	-1.417	0.771811	-0.289089	-0.610994	0.54741	0.947625	-5.46385	peak_43611	Day0vsDay8	chr13	65757857	65759088	1232	*	Distal Intergenic	13	65866070	65878398	12329	1	105370242	ENST00000437777.2	-106982	NA
GGNBP1	gametogenetin binding protein 1 (pseudogene)	-0.322591	-0.791945	0.146763	3.35254	-1.43125	0.168755	0.859118	-4.92641	peak_136798	Day0vsDay8	chr6	33549836	33550220	385	*	Exon	6	33540046	33584752	44707	1	449520	ENST00000612409.1	9790	ENSG00000293518
MATK	megakaryocyte-associated tyrosine kinase	-0.322591	-0.955353	0.310171	1.66073	-1.09925	0.286389	0.903169	-5.24651	peak_75704	Day0vsDay8	chr19	3813471	3814426	956	*	Exon	19	3785247	3802129	16883	2	4145	ENST00000590980.1	-11342	ENSG00000007264
SGSM1	small G protein signaling modulator 1	-0.322591	-0.850561	0.205379	3.88404	-1.28771	0.214074	0.879237	-5.10605	peak_104133	Day0vsDay8	chr22	24806926	24807516	591	*	Promoter (<=1kb)	22	24806319	24925137	118819	1	129049	ENST00000400359.4	607	ENSG00000167037
DAPP1	dual adaptor of phosphotyrosine and 3-phosphoinositides 1	-0.32258	-0.801486	0.156325	1.67706	-1.39619	0.176464	0.86271	-4.92853	peak_121717	Day0vsDay8	chr4	99808154	99808755	602	*	Distal Intergenic	4	99816827	99870190	53364	1	27071	ENST00000512369.2	-8072	ENSG00000070190
PRELID2	PRELI domain containing 2	-0.32258	-0.921724	0.276564	-0.0874318	-1.116	0.276358	0.753974	-4.96597	peak_131753	Day0vsDay15	chr5	145700499	145700970	472	*	Intron	5	145704092	145754379	50288	2	153768	ENST00000515161.1	53409	ENSG00000186314
SPOCK1	SPARC (osteonectin), cwcv and kazal like domains proteoglycan 1	-0.322578	-0.722831	0.0776743	5.53728	-1.67054	0.108853	0.394113	-4.48064	peak_131097	Day0vsDay27	chr5	136993455	136993966	512	*	Promoter (<=1kb)	5	136988553	136993160	4608	2	6695	ENST00000508642.1	-295	ENSG00000152377
PICART1	p53 inducible cancer associated RNA transcript 1	-0.322574	-1.20843	0.563279	0.119314	-0.756353	0.458813	0.936235	-5.31279	peak_67811	Day0vsDay8	chr17	50045187	50045448	262	*	Distal Intergenic	17	50050349	50055739	5391	2	284080	ENST00000499842.1	10291	ENSG00000246640
ITK	IL2 inducible T cell kinase	-0.322568	-0.914591	0.269455	-0.594625	-1.13383	0.269941	0.752083	-4.98068	peak_132531	Day0vsDay15	chr5	157198179	157199057	879	*	Intron	5	157180867	157214210	33344	1	3702	ENST00000517779.1	17312	ENSG00000113263
SULF2	sulfatase 2	-0.322564	-0.80231	0.157182	5.5868	-1.39435	0.179573	0.490101	-4.83045	peak_98883	Day0vsDay27	chr20	47800237	47801611	1375	*	Distal Intergenic	20	47657406	47786616	129211	2	55959	ENST00000484875.5	-13621	ENSG00000196562
KDM4B	lysine demethylase 4B	-0.322562	-0.730781	0.0856564	2.46415	-1.63786	0.115549	0.72392	-4.40014	peak_75911	Day0vsDay15	chr19	5001614	5001883	270	*	Intron	19	5016325	5153105	136781	1	23030	ENST00000536461.5	-14442	ENSG00000127663
DOCK6	dedicator of cytokinesis 6	-0.32256	-0.791931	0.146811	4.14238	-1.44531	0.166226	0.858202	-4.93256	peak_76768	Day0vsDay8	chr19	11214002	11214652	651	*	Promoter (2-3kb)	19	11216676	11217268	593	2	57572	ENST00000592403.1	2616	ENSG00000130158
MIR548AO	microRNA 548ao	-0.322557	-0.754917	0.109803	5.45907	-1.54695	0.138414	0.437659	-4.64329	peak_156547	Day0vsDay27	chr8	41268743	41269269	527	*	Promoter (1-2kb)	8	41271048	41271143	96	2	100847068	ENST00000579992.1	1874	ENSG00000263372
AHRR	aryl hydrocarbon receptor repressor	-0.322556	-1.90926	1.26414	-0.796183	-0.421374	0.677534	0.964113	-5.49232	peak_124832	Day0vsDay8	chr5	343012	344526	1515	*	Promoter (<=1kb)	5	343528	353911	10384	1	57491	ENST00000504625.1	0	ENSG00000063438
LINC01070	long intergenic non-protein coding RNA 1070	-0.322555	-1.88024	1.23513	-0.786861	-0.429221	0.671899	0.963375	-5.5587	peak_45383	Day0vsDay8	chr13	112187526	112188275	750	*	Distal Intergenic	13	112197350	112201000	3651	1	101928698	ENST00000561786.1	-9075	ENSG00000260102
DACH1	dachshund family transcription factor 1	-0.322554	-0.872754	0.227645	-0.342468	-1.21518	0.237066	0.743858	-4.90736	peak_43773	Day0vsDay15	chr13	72062243	72062958	716	*	Distal Intergenic	13	71437966	71867204	429239	2	1602	ENST00000619232.2	-195039	ENSG00000276644
LMNB1	lamin B1	-0.322552	-0.721439	0.0763357	4.43616	-1.67833	0.110222	0.72392	-4.35009	peak_130368	Day0vsDay15	chr5	126789208	126789872	665	*	Intron	5	126777379	126810255	32877	1	4001	ENST00000463908.2	11829	ENSG00000113368
HLA-B	major histocompatibility complex, class I, B	-0.322551	-0.776964	0.131861	5.13668	-1.47131	0.155241	0.851212	-4.90661	peak_136519	Day0vsDay8	chr6	31356388	31357773	1386	*	Promoter (<=1kb)	6	31353875	31357158	3284	2	3106	ENST00000696558.1	0	ENSG00000234745
SNORD115-25	small nucleolar RNA, C/D box 115-25	-0.322534	-0.820263	0.175196	3.59725	-1.36516	0.189535	0.867973	-5.02935	peak_51437	Day0vsDay8	chr15	25214717	25215202	486	*	Promoter (<=1kb)	15	25215541	25215622	82	1	100033801	ENST00000362619.1	-339	ENSG00000199489
NCOR2	nuclear receptor corepressor 2	-0.322529	-1.77343	1.12837	-0.50324	-0.461146	0.649955	0.959997	-5.46699	peak_40253	Day0vsDay8	chr12	124414894	124415539	646	*	Intron	12	124429395	124430641	1247	2	9612	ENST00000494460.1	15102	ENSG00000196498
ANKHD1-DT	ANKHD1 divergent transcript	-0.322525	-0.765473	0.120423	-0.883338	-1.53995	0.140555	0.441097	-4.63237	peak_131394	Day0vsDay27	chr5	140400638	140402690	2053	*	Promoter (<=1kb)	5	140370891	140401401	30511	2	121232368	ENST00000507521.2	0	ENSG00000249637
LINC02739	long intergenic non-protein coding RNA 2739	-0.322522	-0.679635	0.0345902	4.088	-1.87579	0.0766667	0.72392	-4.09294	peak_28141	Day0vsDay15	chr11	59560056	59561357	1302	*	Promoter (<=1kb)	11	59560234	59560986	753	2	105369317	ENST00000691999.1	0	ENSG00000255008
PMEL	premelanosome protein	-0.322521	-0.741872	0.0968299	5.80575	-1.59418	0.125036	0.72392	-4.4493	peak_36505	Day0vsDay15	chr12	55955901	55956429	529	*	Promoter (<=1kb)	12	55955796	55956539	744	2	6490	ENST00000550762.1	110	ENSG00000185664
OMA1	OMA1 zinc metallopeptidase	-0.322509	-0.759729	0.114711	5.83683	-1.52897	0.140398	0.72392	-4.5276	peak_5653	Day0vsDay15	chr1	58545852	58547083	1232	*	Promoter (<=1kb)	1	58480719	58546726	66008	2	115209	ENST00000371226.8	0	ENSG00000162600
COX7B2	cytochrome c oxidase subunit 7B2	-0.322508	-0.773996	0.128981	1.45575	-1.48773	0.153262	0.725099	-4.58159	peak_120076	Day0vsDay15	chr4	46765258	46766087	830	*	Intron	4	46734832	46876760	141929	2	170712	ENST00000543208.5	110673	ENSG00000170516
LINC02342	long intergenic non-protein coding RNA 2342	-0.322473	-1.17021	0.525263	-0.719006	-0.793343	0.436602	0.815055	-5.2613	peak_43676	Day0vsDay15	chr13	68487051	68487901	851	*	Distal Intergenic	13	68878380	68893573	15194	1	105370253	ENST00000627910.1	-390479	NA
SMCHD1	structural maintenance of chromosomes flexible hinge domain containing 1	-0.322471	-1.42839	0.783452	0.105162	-0.605808	0.551554	0.947714	-5.49112	peak_70789	Day0vsDay8	chr18	2704748	2705193	446	*	Promoter (1-2kb)	18	2703694	2706562	2869	1	23347	ENST00000577300.1	1054	ENSG00000101596
SNORA31B	small nucleolar RNA, H/ACA box 31B	-0.322463	-0.754546	0.109619	6.46993	-1.54703	0.138938	0.72392	-4.5061	peak_42762	Day0vsDay15	chr13	45297648	45299480	1833	*	Distal Intergenic	13	45336314	45336447	134	2	109616966	ENST00000517242.1	36967	ENSG00000253051
PHKB	phosphorylase kinase regulatory subunit beta	-0.322463	-1.23411	0.589185	-0.0875553	-0.738523	0.469739	0.936832	-5.29205	peak_59746	Day0vsDay8	chr16	47461843	47462152	310	*	Promoter (<=1kb)	16	47461350	47511731	50382	1	5257	ENST00000563376.5	493	ENSG00000102893
TMEM185B	transmembrane protein 185B	-0.322459	-1.00211	0.357193	-0.260109	-0.983433	0.335992	0.774715	-5.10558	peak_88923	Day0vsDay15	chr2	120209360	120210815	1456	*	Intron	2	120217479	120223400	5922	2	79134	ENST00000426077.3	12585	ENSG00000226479
CDH18-AS1	CDH18 antisense RNA 1	-0.322456	-0.716691	0.0717794	5.59333	-1.6954	0.103983	0.72392	-4.32346	peak_126466	Day0vsDay15	chr5	20276140	20277383	1244	*	Intron	5	20305565	20331456	25892	1	102725105	ENST00000513573.1	-28182	ENSG00000249854
EVI2B	ecotropic viral integration site 2B	-0.322456	-0.822232	0.177321	4.98666	-1.34071	0.196497	0.869325	-5.07009	peak_65952	Day0vsDay8	chr17	31312369	31312567	199	*	Promoter (1-2kb)	17	31303770	31314054	10285	2	2124	ENST00000330927.5	1487	ENSG00000185862
GPR20	G protein-coupled receptor 20	-0.322452	-1.80624	1.16133	-0.236572	-0.450455	0.656751	0.961131	-5.42826	peak_161287	Day0vsDay8	chr8	141361068	141361661	594	*	Intron	8	141356470	141367286	10817	2	2843	ENST00000377741.4	5625	ENSG00000204882
UNCX	UNC homeobox	-0.322448	-0.81336	0.168463	0.814106	-1.36686	0.186085	0.497716	-4.88778	peak_143837	Day0vsDay27	chr7	1284040	1285702	1663	*	Distal Intergenic	7	1232872	1237326	4455	1	340260	ENST00000316333.9	51168	ENSG00000164853
APBA2	amyloid beta precursor protein binding family A member 2	-0.322437	-1.09826	0.453388	-0.138299	-0.861466	0.398192	0.700238	-5.3627	peak_51720	Day0vsDay27	chr15	28984820	28985372	553	*	Intron	15	28990419	29053966	63548	1	321	ENST00000558206.1	-5047	ENSG00000034053
MIR4643	microRNA 4643	-0.322436	-0.802079	0.157207	3.75731	-1.41659	0.175364	0.86232	-4.95719	peak_139347	Day0vsDay8	chr6	91387155	91387858	704	*	Distal Intergenic	6	91521660	91521737	78	1	100616174	ENST00000577473.1	-133802	ENSG00000263734
TSTD3	thiosulfate sulfurtransferase like domain containing 3	-0.322435	-0.772306	0.127436	1.96161	-1.50204	0.149609	0.452781	-4.68844	peak_139541	Day0vsDay27	chr6	99424692	99426186	1495	*	Promoter (<=1kb)	6	99424913	99432326	7414	1	100130890	ENST00000418945.3	0	ENSG00000279170
MACF1	microtubule actin crosslinking factor 1	-0.322433	-0.992567	0.347702	2.36498	-1.0168	0.322473	0.912805	-5.3322	peak_4322	Day0vsDay8	chr1	39394460	39395238	779	*	Intron	1	39387187	39422900	35714	1	23499	ENST00000673980.1	7273	ENSG00000127603
FAM135B	family with sequence similarity 135 member B	-0.32243	-0.737657	0.0927977	1.57963	-1.66361	0.113557	0.72392	-4.36951	peak_160937	Day0vsDay15	chr8	138497382	138498567	1186	*	Promoter (<=1kb)	8	138130023	138497261	367239	2	51059	ENST00000395297.6	-121	ENSG00000147724
CLCN3	chloride voltage-gated channel 3	-0.322428	-0.876409	0.231554	0.384589	-1.21645	0.237966	0.743858	-4.86508	peak_123868	Day0vsDay15	chr4	169622105	169622549	445	*	Promoter (1-2kb)	4	169620578	169723673	103096	1	1182	ENST00000513761.6	1527	ENSG00000109572
APELA	apelin receptor early endogenous ligand	-0.322421	-0.981601	0.336759	-0.391976	-1.01386	0.321575	0.63702	-5.24461	peak_123709	Day0vsDay27	chr4	164901321	164901649	329	*	Distal Intergenic	4	164896464	164898965	2502	1	100506013	ENST00000515405.1	4857	ENSG00000248329
RWDD1	RWD domain containing 1	-0.322418	-0.755872	0.111036	7.1539	-1.54316	0.139997	0.72392	-4.51204	peak_140310	Day0vsDay15	chr6	116564848	116565711	864	*	Distal Intergenic	6	116571409	116590298	18890	1	51389	ENST00000368590.9	-5698	ENSG00000111832
TNRC18P1	trinucleotide repeat containing 18 pseudogene 1	-0.322412	-0.971933	0.327109	-0.340452	-1.03648	0.312153	0.765983	-5.05008	peak_122936	Day0vsDay15	chr4	140637702	140638145	444	*	Intron	4	140641840	140645489	3650	2	644962	ENST00000502875.1	7344	NA
OR8G5	olfactory receptor family 8 subfamily G member 5	-0.322407	-0.953135	0.308321	-0.310101	-1.06744	0.298113	0.614422	-5.18717	peak_32594	Day0vsDay27	chr11	124277155	124278158	1004	*	Distal Intergenic	11	124256376	124266224	9849	1	219865	ENST00000641992.2	20779	ENSG00000255298
SYNDIG1L	synapse differentiation inducing 1 like	-0.322403	-0.71153	0.0667248	4.44463	-1.75723	0.0962999	0.373436	-4.36284	peak_48448	Day0vsDay27	chr14	74425239	74426422	1184	*	Promoter (<=1kb)	14	74405899	74426210	20312	2	646658	ENST00000331628.8	0	ENSG00000183379
SLC36A1	solute carrier family 36 member 1	-0.322399	-1.17593	0.531135	1.87203	-0.797638	0.436458	0.934819	-5.49835	peak_132228	Day0vsDay8	chr5	151498597	151499148	552	*	Distal Intergenic	5	151476589	151488269	11681	1	206358	ENST00000522185.1	22008	ENSG00000123643
LOC105374005	uncharacterized LOC105374005	-0.322393	-0.764448	0.119661	6.95453	-1.51186	0.147835	0.724746	-4.54785	peak_112308	Day0vsDay15	chr3	99376444	99377862	1419	*	Intron	3	99507187	99527113	19927	2	105374005	ENST00000484675.1	149251	NA
ARHGAP27	Rho GTPase activating protein 27	-0.322389	-0.742332	0.0975536	4.30207	-1.59128	0.125687	0.419156	-4.58564	peak_67277	Day0vsDay27	chr17	45403540	45404671	1132	*	Promoter (<=1kb)	17	45397205	45403668	6464	2	201176	ENST00000582826.5	0	ENSG00000159314
MAGI3	membrane associated guanylate kinase, WW and PDZ domain containing 3	-0.322385	-0.906491	0.261721	-0.533696	-1.14404	0.264795	0.583649	-5.13041	peak_7912	Day0vsDay27	chr1	113328005	113328790	786	*	Distal Intergenic	1	113390515	113685923	295409	1	260425	ENST00000307546.14	-61725	ENSG00000081026
LINC02272	long intergenic non-protein coding RNA 2272	-0.322373	-0.738431	0.0936849	6.09527	-1.6062	0.125015	0.72392	-4.43485	peak_123481	Day0vsDay15	chr4	156521101	156521860	760	*	Distal Intergenic	4	156634498	156642307	7810	2	107986322	ENST00000504237.1	120447	NA
PI4KA	phosphatidylinositol 4-kinase alpha	-0.322373	-0.959907	0.315162	-0.164658	-1.05755	0.303905	0.762465	-4.99472	peak_103618	Day0vsDay15	chr22	20858240	20859435	1196	*	Promoter (<=1kb)	22	20707691	20858811	151121	2	5297	ENST00000255882.11	0	ENSG00000241973
DTNBP1	dystrobrevin binding protein 1	-0.322346	-0.791672	0.146979	5.15068	-1.42971	0.169554	0.859201	-4.9588	peak_135647	Day0vsDay8	chr6	15628416	15629293	878	*	Intron	6	15523985	15662920	138936	2	84062	ENST00000506844.1	33627	ENSG00000047579
LINC02854	long intergenic non-protein coding RNA 2854	-0.322333	-0.763617	0.118951	4.07302	-1.53373	0.142743	0.444122	-4.65627	peak_147310	Day0vsDay27	chr7	54095998	54096751	754	*	Distal Intergenic	7	53926676	53947804	21129	2	107986739	ENST00000418679.2	-148194	ENSG00000238131
SLC34A2	solute carrier family 34 member 2	-0.322324	-0.707537	0.06289	4.67623	-1.73439	0.0967152	0.374242	-4.39277	peak_119290	Day0vsDay27	chr4	25648303	25648719	417	*	Promoter (<=1kb)	4	25648011	25676769	28759	1	10568	ENST00000645788.1	292	ENSG00000157765
PDE7B	phosphodiesterase 7B	-0.322318	-0.759116	0.114481	4.32805	-1.53098	0.142311	0.847002	-4.82978	peak_141022	Day0vsDay8	chr6	135851253	135851854	602	*	Promoter (<=1kb)	6	135851701	136195574	343874	1	27115	ENST00000308191.11	0	ENSG00000171408
LOC105375217	uncharacterized LOC105375217	-0.322314	-0.844306	0.199677	4.3072	-1.28704	0.213993	0.879237	-5.13046	peak_145651	Day0vsDay8	chr7	30225794	30226498	705	*	Distal Intergenic	7	30176387	30179014	2628	2	105375217	ENST00000430537.1	-46780	NA
AUTS2	activator of transcription and developmental regulator AUTS2	-0.32231	-0.718639	0.0740195	6.02329	-1.69143	0.108071	0.72392	-4.33249	peak_148165	Day0vsDay15	chr7	70307483	70308226	744	*	Intron	7	70316916	70437837	120922	1	26053	ENST00000475660.2	-8690	ENSG00000158321
METTL8	methyltransferase 8, tRNA N3-cytidine	-0.322295	-1.52676	0.882173	0.466877	-0.554646	0.584683	0.951864	-5.4365	peak_91330	Day0vsDay8	chr2	171433748	171434930	1183	*	Promoter (<=1kb)	2	171315746	171433990	118245	2	79828	ENST00000375258.9	0	ENSG00000123600
MGAT4A	alpha-1,3-mannosyl-glycoprotein 4-beta-N-acetylglucosaminyltransferase A	-0.322295	-1.27845	0.633858	0.235437	-0.707634	0.48793	0.836182	-5.30753	peak_87479	Day0vsDay15	chr2	98748857	98749667	811	*	Distal Intergenic	2	98619106	98731132	112027	2	11320	ENST00000393487.6	-17725	ENSG00000071073
LINC02077	long intergenic non-protein coding RNA 2077	-0.322287	-0.751954	0.107379	2.85605	-1.5929	0.128814	0.423905	-4.59294	peak_111812	Day0vsDay27	chr3	78267931	78269538	1608	*	Intron	3	78038705	78046794	8090	2	105377172	ENST00000465795.1	-221137	NA
LOC124905962	collagen alpha-2(I) chain-like	-0.322286	-0.860566	0.215994	3.52545	-1.24706	0.22793	0.882686	-5.13624	peak_81456	Day0vsDay8	chr2	419589	420208	620	*	Promoter (<=1kb)	2	421057	422156	1100	1	124905962	ENST00000449119.1	-849	NA
MON1B	MON1 homolog B, secretory trafficking associated	-0.322275	-0.920365	0.275814	-0.526031	-1.11691	0.275977	0.594755	-5.17796	peak_61714	Day0vsDay27	chr16	77151318	77151797	480	*	Distal Intergenic	16	77190835	77194360	3526	1	22879	ENST00000569610.5	-39038	ENSG00000103111
FZD1	frizzled class receptor 1	-0.322275	-0.755217	0.110666	2.19499	-1.55387	0.136746	0.72392	-4.51176	peak_149341	Day0vsDay15	chr7	91264047	91266914	2868	*	Promoter (<=1kb)	7	91264433	91271326	6894	1	8321	ENST00000287934.4	0	ENSG00000157240
BCAS1	brain enriched myelin associated protein 1	-0.322274	-0.966628	0.322081	1.42752	-1.03671	0.311033	0.909505	-5.24988	peak_99539	Day0vsDay8	chr20	54096743	54097431	689	*	Distal Intergenic	20	53943541	54070594	127054	2	8537	ENST00000688948.1	-26149	ENSG00000064787
LOC102723475	potassium voltage-gated channel subfamily E regulatory subunit 1B	-0.322272	-0.783719	0.139175	4.9129	-1.45033	0.163674	0.470799	-4.76242	peak_100698	Day0vsDay27	chr21	7953054	7953363	310	*	Distal Intergenic	21	7816677	7829632	12956	2	102723475	ENST00000618699.3	-123422	ENSG00000276289
LOC112268165	uncharacterized LOC112268165	-0.322259	-0.891675	0.247156	-0.120054	-1.1731	0.253192	0.571576	-5.11814	peak_61788	Day0vsDay27	chr16	78770245	78771251	1007	*	Intron	16	78793584	78796362	2779	2	112268165	ENST00000655872.1	25111	ENSG00000286894
CCDC88C	coiled-coil domain containing 88C	-0.322251	-1.40804	0.763533	0.229955	-0.618417	0.543499	0.947475	-5.49067	peak_49240	Day0vsDay8	chr14	91350468	91351475	1008	*	Intron	14	91338054	91338856	803	2	440193	ENST00000554051.1	-11612	ENSG00000015133
REG4	regenerating family member 4	-0.322247	-1.37079	0.726297	-0.776156	-0.637029	0.530621	0.946548	-5.44085	peak_8310	Day0vsDay8	chr1	119791031	119792166	1136	*	Distal Intergenic	1	119794413	119808805	14393	2	83998	ENST00000530654.1	16639	ENSG00000134193
CYBC1	cytochrome b-245 chaperone 1	-0.322233	-0.761457	0.116992	4.49841	-1.52403	0.144408	0.446374	-4.66795	peak_70533	Day0vsDay27	chr17	82448856	82451128	2273	*	Promoter (<=1kb)	17	82440912	82450805	9894	2	79415	ENST00000698818.1	0	ENSG00000178927
IL6R	interleukin 6 receptor	-0.322231	-0.873961	0.229499	2.18503	-1.25483	0.225751	0.882484	-5.08056	peak_9188	Day0vsDay8	chr1	154463225	154464194	970	*	Intron	1	154454109	154465248	11140	1	3570	ENST00000502679.1	9116	ENSG00000160712
MYO3B	myosin IIIB	-0.322231	-0.981716	0.337255	0.0235842	-1.01279	0.322074	0.771237	-5.09801	peak_91275	Day0vsDay15	chr2	170189876	170191371	1496	*	Intron	2	170199208	170382766	183559	1	140469	ENST00000442690.1	-7837	ENSG00000071909
LOC100420587	SHC binding and spindle associated 1 pseudogene	-0.322231	-0.915885	0.271424	2.02012	-1.16248	0.260361	0.891424	-5.19584	peak_78162	Day0vsDay8	chr19	28321507	28322507	1001	*	Intron	19	28460339	28466682	6344	2	100420587	ENST00000585697.1	144175	ENSG00000283403
LEF1	lymphoid enhancer binding factor 1	-0.32223	-0.751601	0.107142	6.03956	-1.55557	0.133953	0.72392	-4.49592	peak_121973	Day0vsDay15	chr4	108113014	108113856	843	*	Intron	4	108048169	108083413	35245	2	51176	ENST00000505379.5	-29601	ENSG00000138795
RANBP6	RAN binding protein 6	-0.32223	-0.730728	0.0862685	4.86406	-1.64267	0.119038	0.409048	-4.51701	peak_162191	Day0vsDay27	chr9	6044911	6046105	1195	*	Distal Intergenic	9	6013866	6015625	1760	2	26953	ENST00000623170.1	-29286	ENSG00000137040
TNNI1	troponin I1, slow skeletal type	-0.322225	-1.36821	0.723764	-1.43169	-0.638542	0.529655	0.946548	-5.49876	peak_11798	Day0vsDay8	chr1	201414393	201414835	443	*	5' UTR	1	201409857	201421718	11862	2	7135	ENST00000367312.5	6883	ENSG00000159173
SUZ12P1	SUZ12 pseudogene 1	-0.322218	-0.842905	0.198469	1.84594	-1.28271	0.212825	0.878862	-5.04831	peak_65922	Day0vsDay8	chr17	30780322	30780817	496	*	Intron	17	30784646	30790908	6263	1	440423	ENST00000583950.1	-3829	NA
LOC105374016	uncharacterized LOC105374016	-0.322217	-0.895882	0.251448	1.78672	-1.19536	0.247305	0.888333	-5.13596	peak_112434	Day0vsDay8	chr3	102830011	102831497	1487	*	Distal Intergenic	3	102667390	102673986	6597	2	105374016	ENST00000671480.1	-156025	NA
TFDP2	transcription factor Dp-2	-0.322217	-1.38234	0.737906	-0.119761	-0.637664	0.532031	0.946548	-5.34192	peak_114931	Day0vsDay8	chr3	142148850	142149993	1144	*	Promoter (<=1kb)	3	141944428	142149544	205117	2	7029	ENST00000489671.6	0	ENSG00000114126
ACSF3	acyl-CoA synthetase family member 3	-0.322212	-0.836646	0.192221	2.88583	-1.3372	0.197879	0.870337	-4.99094	peak_63019	Day0vsDay8	chr16	89055558	89055865	308	*	Distal Intergenic	16	89088375	89114473	26099	1	197322	ENST00000537895.5	-32510	ENSG00000176715
MROH1	maestro heat like repeat family member 1	-0.322206	-0.733112	0.0886998	4.49576	-1.63813	0.118388	0.408193	-4.52323	peak_161785	Day0vsDay27	chr8	144191347	144192856	1510	*	Exon	8	144199119	144214489	15371	1	727957	ENST00000527071.1	-6263	ENSG00000179832
LOC124909358	uncharacterized LOC124909358	-0.322204	-1.06885	0.424445	-0.233474	-0.894482	0.38066	0.686557	-5.3624	peak_108832	Day0vsDay27	chr3	30290580	30291291	712	*	Promoter (1-2kb)	3	30292502	30299880	7379	1	124909358	ENST00000684805.2	-1211	NA
COPZ1	COPI coat complex subunit zeta 1	-0.322203	-0.76313	0.118725	4.09719	-1.52122	0.144973	0.847866	-4.8332	peak_36390	Day0vsDay8	chr12	54306969	54307746	778	*	Intron	12	54301220	54343279	42060	1	22818	ENST00000548076.5	5749	ENSG00000111481
MAU2	MAU2 sister chromatid cohesion factor	-0.322196	-0.995992	0.3516	-0.196575	-0.997938	0.329649	0.644116	-5.29092	peak_77901	Day0vsDay27	chr19	19342253	19343860	1608	*	Promoter (<=1kb)	19	19342535	19344159	1625	1	23383	ENST00000590837.8	0	ENSG00000129933
ZC3H12D	zinc finger CCCH-type containing 12D	-0.322191	-0.727229	0.0828469	5.95679	-1.64969	0.115927	0.72392	-4.38244	peak_141701	Day0vsDay15	chr6	149482021	149483032	1012	*	Promoter (<=1kb)	6	149459524	149483133	23610	2	340152	ENST00000409948.1	101	ENSG00000178199
PPP4R3A	protein phosphatase 4 regulatory subunit 3A	-0.32219	-0.806833	0.162452	2.0311	-1.41682	0.173567	0.483128	-4.80742	peak_49274	Day0vsDay27	chr14	91501263	91501763	501	*	Intron	14	91473349	91509647	36299	2	55671	ENST00000555029.5	7884	ENSG00000100796
N4BP2L2	NEDD4 binding protein 2 like 2	-0.322188	-0.753634	0.109257	1.98395	-1.54789	0.135788	0.842002	-4.73453	peak_42232	Day0vsDay8	chr13	32470705	32471547	843	*	Intron	13	32432417	32480638	48222	2	10443	ENST00000380121.7	9091	ENSG00000244754
ITIH3	inter-alpha-trypsin inhibitor heavy chain 3	-0.322177	-0.839625	0.195272	5.22832	-1.29471	0.21155	0.878156	-5.12229	peak_110617	Day0vsDay8	chr3	52802751	52803135	385	*	Promoter (<=1kb)	3	52802502	52804254	1753	1	3699	ENST00000475931.1	249	ENSG00000162267
FSTL5	follistatin like 5	-0.322176	-1.10077	0.456416	-0.247423	-0.878715	0.391839	0.929414	-5.24984	peak_123618	Day0vsDay8	chr4	161285461	161286230	770	*	Distal Intergenic	4	161495136	161500074	4939	2	56884	ENST00000511999.1	213844	ENSG00000168843
STARD3	StAR related lipid transfer domain containing 3	-0.322171	-0.758764	0.114423	2.73716	-1.52956	0.140252	0.440496	-4.67129	peak_66623	Day0vsDay27	chr17	39636721	39638181	1461	*	Promoter (<=1kb)	17	39637090	39659553	22464	1	10948	ENST00000578232.5	0	ENSG00000131748
KREMEN1	kringle containing transmembrane protein 1	-0.322168	-1.04721	0.402869	-0.304406	-0.921042	0.36693	0.674838	-5.32152	peak_104461	Day0vsDay27	chr22	29145051	29145657	607	*	3' UTR	22	29142030	29154769	12740	1	83999	ENST00000479755.1	3021	ENSG00000183762
CD28	CD28 molecule	-0.322157	-0.724642	0.0803284	4.59528	-1.66046	0.113699	0.401121	-4.49388	peak_92681	Day0vsDay27	chr2	203749980	203750934	955	*	Distal Intergenic	2	203706639	203738912	32274	1	940	ENST00000324106.9	43341	ENSG00000178562
LOC100420587	SHC binding and spindle associated 1 pseudogene	-0.322135	-0.786363	0.142093	4.39817	-1.45646	0.162844	0.470081	-4.75062	peak_78174	Day0vsDay27	chr19	28499218	28499642	425	*	Intron	19	28437641	28468384	30744	2	100420587	ENST00000592716.1	-30834	ENSG00000283403
TPBG	trophoblast glycoprotein	-0.32213	-0.772886	0.128625	6.36551	-1.48132	0.152578	0.725099	-4.58301	peak_139033	Day0vsDay15	chr6	82589650	82590172	523	*	Distal Intergenic	6	82364244	82367417	3174	1	7162	ENST00000543496.3	225406	ENSG00000146242
BCKDHB	branched chain keto acid dehydrogenase E1 subunit beta	-0.322127	-0.665973	0.0217187	4.71172	-1.94187	0.0649491	0.723458	-3.99419	peak_139008	Day0vsDay15	chr6	80974706	80975404	699	*	Distal Intergenic	6	80453199	80463207	10009	1	594	ENST00000443221.2	521507	ENSG00000083123
TBC1D24	TBC1 domain family member 24	-0.322116	-0.719615	0.0753829	3.12385	-1.69256	0.107472	0.391663	-4.44849	peak_56918	Day0vsDay27	chr16	2486861	2487638	778	*	Intron	16	2483037	2500378	17342	1	57465	ENST00000643767.1	3824	ENSG00000162065
HMX1	H6 family homeobox 1	-0.322104	-0.859583	0.215375	0.119862	-1.2422	0.227126	0.74346	-4.83931	peak_118713	Day0vsDay15	chr4	8940225	8941099	875	*	Distal Intergenic	4	8867048	8871839	4792	2	3166	ENST00000400677.5	-68386	ENSG00000215612
TRAF3IP2-AS1	TRAF3IP2 antisense RNA 1	-0.322104	-0.950879	0.306672	1.41497	-1.06887	0.297883	0.906147	-5.27386	peak_140092	Day0vsDay8	chr6	111487697	111488081	385	*	Intron	6	111484652	111576590	91939	1	643749	ENST00000440395.1	3045	ENSG00000231889
LOC105370364	uncharacterized LOC105370364	-0.322104	-0.855282	0.211075	-0.0542123	-1.25222	0.223524	0.742831	-4.83828	peak_45228	Day0vsDay15	chr13	111031796	111032748	953	*	Distal Intergenic	13	110952722	110971603	18882	2	105370364	ENST00000615151.2	-60193	ENSG00000290807
EVL	Enah/Vasp-like	-0.322097	-0.775829	0.131636	4.97309	-1.47144	0.155207	0.460797	-4.7367	peak_50116	Day0vsDay27	chr14	100126130	100126721	592	*	Promoter (1-2kb)	14	100128587	100144218	15632	1	51466	ENST00000554695.5	-1866	ENSG00000196405
CNGB1	cyclic nucleotide gated channel subunit beta 1	-0.322091	-0.976592	0.33241	-0.160005	-1.02006	0.31869	0.769644	-5.04117	peak_60567	Day0vsDay15	chr16	57899483	57900695	1213	*	Promoter (<=1kb)	16	57884368	57901373	17006	2	1258	ENST00000565942.1	678	ENSG00000070729
LOC101930028	uncharacterized LOC101930028	-0.322079	-0.773209	0.129051	6.43878	-1.48008	0.155747	0.725672	-4.58465	peak_124694	Day0vsDay15	chr4	188915542	188915987	446	*	Distal Intergenic	4	188777672	188818522	40851	2	101930028	ENST00000659127.1	-97020	ENSG00000250626
LOC124900868	uncharacterized LOC124900868	-0.322079	-1.33168	0.687519	-0.555936	-0.661258	0.515252	0.782323	-5.51764	peak_121899	Day0vsDay27	chr4	104966450	104967492	1043	*	Exon	4	105137280	105140619	3340	2	124900868	ENST00000504082.1	173127	NA
NEAT1	nuclear paraspeckle assembly transcript 1	-0.322073	-0.771175	0.127029	5.6315	-1.51545	0.148519	0.451445	-4.67859	peak_28803	Day0vsDay27	chr11	65424694	65425602	909	*	Promoter (<=1kb)	11	65423960	65424118	159	1	283131	ENST00000613347.1	734	ENSG00000245532
ZEB2	zinc finger E-box binding homeobox 2	-0.322073	-0.839725	0.19558	0.12304	-1.28965	0.210447	0.525758	-5.0064	peak_90383	Day0vsDay27	chr2	144508171	144508706	536	*	Promoter (<=1kb)	2	144384081	144507420	123340	2	9839	ENST00000636179.1	-751	ENSG00000169554
SMYD2	SET and MYND domain containing 2	-0.32207	-0.787619	0.143478	2.59502	-1.43398	0.165515	0.858164	-4.89941	peak_12923	Day0vsDay8	chr1	214328692	214329498	807	*	Promoter (1-2kb)	1	214327494	214331070	3577	1	56950	ENST00000484459.1	1198	ENSG00000143499
CEP83-DT	CEP83 divergent transcript	-0.322065	-0.705062	0.0609311	4.89696	-1.74411	0.0975282	0.375394	-4.38044	peak_37987	Day0vsDay27	chr12	94474861	94475478	618	*	Distal Intergenic	12	94460003	94462484	2482	1	144486	ENST00000623122.1	14858	ENSG00000278916
ASS1	argininosuccinate synthase 1	-0.322064	-1.37057	0.72644	-0.219317	-0.636691	0.530837	0.946548	-5.4198	peak_167595	Day0vsDay8	chr9	130477458	130478486	1029	*	Promoter (<=1kb)	9	130476549	130489421	12873	1	445	ENST00000470849.4	909	ENSG00000130707
LINC02900	long intergenic non-protein coding RNA 2900	-0.322063	-0.757529	0.113403	5.83594	-1.5351	0.142395	0.72392	-4.52173	peak_130948	Day0vsDay15	chr5	135255485	135256145	661	*	Intron	5	135236234	135248179	11946	2	340073	ENST00000505663.1	-7306	ENSG00000249647
LINC00347	long intergenic non-protein coding RNA 347	-0.322061	-0.754169	0.110048	4.7869	-1.54491	0.136507	0.842002	-4.80983	peak_43864	Day0vsDay8	chr13	74802112	74803405	1294	*	Distal Intergenic	13	74553965	74555522	1558	1	338864	ENST00000601480.1	248147	ENSG00000236678
LOC128031834	uncharacterized LOC128031834	-0.322055	-0.994736	0.350627	-0.0678503	-0.992378	0.331708	0.773959	-5.07322	peak_112057	Day0vsDay15	chr3	88018840	88019639	800	*	Distal Intergenic	3	88058139	88058216	78	2	128031834	ENST00000677770.1	38577	ENSG00000288654
PLK3	polo like kinase 3	-0.322044	-0.755327	0.111239	6.57201	-1.5492	0.138845	0.72392	-4.50604	peak_4833	Day0vsDay15	chr1	44799703	44801087	1385	*	Promoter (<=1kb)	1	44800377	44805990	5614	1	1263	ENST00000372201.5	0	ENSG00000173846
ACSF3	acyl-CoA synthetase family member 3	-0.322042	-0.876654	0.23257	4.669	-1.20384	0.243845	0.887512	-5.22315	peak_63035	Day0vsDay8	chr16	89133253	89134030	778	*	Promoter (2-3kb)	16	89136548	89155846	19299	1	197322	ENST00000537116.5	-2518	ENSG00000176715
OXGR1	oxoglutarate receptor 1	-0.322039	-1.48024	0.836159	-0.461182	-0.57939	0.569109	0.94922	-5.43553	peak_44497	Day0vsDay8	chr13	97028844	97029046	203	*	Distal Intergenic	13	96985713	96994730	9018	2	27199	ENST00000541518.6	-34114	ENSG00000165621
NUP62	nucleoporin 62	-0.322039	-0.963063	0.318986	0.901434	-1.05211	0.306005	0.907522	-5.15435	peak_80528	Day0vsDay8	chr19	49911325	49911927	603	*	Promoter (1-2kb)	19	49909510	49913090	3581	2	23636	ENST00000600645.1	1163	ENSG00000213024
LOC102723446	uncharacterized LOC102723446	-0.322037	-0.952635	0.30856	-0.361799	-1.05855	0.301189	0.761667	-5.02393	peak_146765	Day0vsDay15	chr7	46109881	46110540	660	*	Distal Intergenic	7	45969657	45980191	10535	1	102723446	ENST00000416708.1	140224	ENSG00000237471
LOC102467081	uncharacterized LOC102467081	-0.32203	-0.81325	0.16919	5.91804	-1.36053	0.190017	0.867973	-5.0438	peak_127677	Day0vsDay8	chr5	55021407	55021823	417	*	Promoter (<=1kb)	5	54985249	55022671	37423	2	102467081	ENST00000601836.1	848	NA
HELZ2	helicase with zinc finger 2	-0.322016	-0.756284	0.112252	2.92439	-1.55606	0.136305	0.842002	-4.75912	peak_100473	Day0vsDay8	chr20	63586861	63587122	262	*	Distal Intergenic	20	63570139	63574239	4101	2	85441	ENST00000370082.1	-12622	ENSG00000130589
NKX2-8	NK2 homeobox 8	-0.321997	-0.783458	0.139463	4.70861	-1.44635	0.162051	0.469162	-4.76773	peak_46676	Day0vsDay27	chr14	36579425	36580045	621	*	Promoter (2-3kb)	14	36580004	36582614	2611	2	26257	ENST00000258829.6	2569	ENSG00000136327
LOC124902972	uncharacterized LOC124902972	-0.321991	-1.43857	0.79459	-0.171516	-0.597738	0.556064	0.948057	-5.44111	peak_37419	Day0vsDay8	chr12	77540851	77541179	329	*	Intron	12	77379770	77390869	11100	1	124902972	ENST00000552736.2	161081	NA
LOC101928842	uncharacterized LOC101928842	-0.321987	-1.0413	0.397325	-0.359671	-0.927852	0.363464	0.672149	-5.38699	peak_139119	Day0vsDay27	chr6	85987972	85988731	760	*	Intron	6	85949690	85998263	48574	1	101928842	ENST00000666191.1	38282	NA
RIPK1	receptor interacting serine/threonine kinase 1	-0.321986	-1.19862	0.554649	-0.56203	-0.761334	0.45447	0.822281	-5.2843	peak_134807	Day0vsDay15	chr6	3078172	3078566	395	*	Intron	6	3073581	3115150	41570	1	8737	ENST00000676965.1	4591	ENSG00000137275
YLPM1	YLP motif containing 1	-0.321978	-0.690607	0.046651	4.47509	-1.81725	0.0855582	0.357363	-4.27697	peak_48480	Day0vsDay27	chr14	74762892	74764032	1141	*	Promoter (<=1kb)	14	74763316	74837318	74003	1	56252	ENST00000325680.12	0	ENSG00000119596
FAXC	failed axon connections homolog, metaxin like GST domain containing	-0.321977	-0.791988	0.148034	5.03816	-1.43426	0.168435	0.477192	-4.77707	peak_139535	Day0vsDay27	chr6	99322168	99322700	533	*	Intron	6	99280667	99342934	62268	2	84553	ENST00000538471.1	20234	ENSG00000146267
DNAJC22	DnaJ heat shock protein family (Hsp40) member C22	-0.321971	-0.731424	0.087483	4.20956	-1.62993	0.117226	0.72392	-4.40856	peak_35921	Day0vsDay15	chr12	49345285	49345679	395	*	Promoter (1-2kb)	12	49346888	49353690	6803	1	79962	ENST00000549441.7	-1209	ENSG00000178401
LINC01445	long intergenic non-protein coding RNA 1445	-0.321969	-0.808417	0.164478	2.6912	-1.37601	0.185247	0.732536	-4.6953	peak_147313	Day0vsDay15	chr7	54182281	54183242	962	*	Distal Intergenic	7	54330670	54349849	19180	1	102723605	ENST00000669718.1	-147428	ENSG00000231427
MIR8065	microRNA 8065	-0.321967	-0.715065	0.0711303	4.21903	-1.71621	0.10322	0.384714	-4.41972	peak_57347	Day0vsDay27	chr16	5652868	5654044	1177	*	Intron	16	5632467	5632566	100	1	102465867	ENST00000620577.1	20401	ENSG00000273648
RNF150	ring finger protein 150	-0.321961	-1.03612	0.392199	-0.625582	-0.934469	0.360117	0.783223	-5.15683	peak_122956	Day0vsDay15	chr4	141132932	141133790	859	*	Promoter (<=1kb)	4	140859807	141133469	273663	2	57484	ENST00000515673.7	0	ENSG00000170153
SARDH	sarcosine dehydrogenase	-0.321959	-0.785078	0.141159	3.9773	-1.45102	0.16374	0.470951	-4.75874	peak_168010	Day0vsDay27	chr9	133701165	133703353	2189	*	Promoter (<=1kb)	9	133663564	133703701	40138	2	1757	ENST00000371868.5	348	ENSG00000123453
NORAD	non-coding RNA activated by DNA damage	-0.321955	-0.750905	0.106996	6.18251	-1.55939	0.136055	0.72392	-4.49334	peak_97841	Day0vsDay15	chr20	36031265	36031834	570	*	Distal Intergenic	20	36045618	36051018	5401	2	647979	ENST00000565493.2	19184	ENSG00000260032
FSTL4	follistatin like 4	-0.321954	-0.74865	0.104743	2.06428	-1.56398	0.131968	0.72392	-4.49209	peak_130774	Day0vsDay15	chr5	133714117	133714789	673	*	Distal Intergenic	5	133196455	133612541	416087	2	23105	ENST00000265342.12	-101576	ENSG00000053108
TBC1D8	TBC1 domain family member 8	-0.321945	-0.806821	0.162932	4.11394	-1.37628	0.18246	0.866148	-5.02622	peak_87621	Day0vsDay8	chr2	101084036	101084426	391	*	Intron	2	101059452	101109963	50512	2	11138	ENST00000487392.1	25537	ENSG00000204634
NEK1	NIMA related kinase 1	-0.32194	-1.08129	0.43741	0.060044	-0.884699	0.386332	0.690677	-5.37481	peak_123860	Day0vsDay27	chr4	169486227	169486498	272	*	Intron	4	169392857	169479086	86230	2	4750	ENST00000690540.1	-7141	ENSG00000137601
PIP5K1C	phosphatidylinositol-4-phosphate 5-kinase type 1 gamma	-0.321939	-0.714203	0.0703245	3.87473	-1.72778	0.101269	0.72392	-4.29016	peak_75667	Day0vsDay15	chr19	3651872	3652817	946	*	Promoter (2-3kb)	19	3644089	3649429	5341	2	23396	ENST00000592530.1	-2443	ENSG00000186111
TYR	tyrosinase	-0.321936	-1.2924	0.648525	-0.204183	-0.687621	0.498814	0.941478	-5.38505	peak_30582	Day0vsDay8	chr11	89125789	89126583	795	*	Distal Intergenic	11	89177875	89295759	117885	1	7299	ENST00000263321.6	-51292	ENSG00000077498
LOC105375812	uncharacterized LOC105375812	-0.321929	-0.744857	0.100999	6.34216	-1.57828	0.131363	0.72392	-4.46939	peak_156816	Day0vsDay15	chr8	46793879	46794564	686	*	Distal Intergenic	8	46814925	46817964	3040	1	105375812	ENST00000662072.1	-20361	NA
MIR4477B	microRNA 4477b	-0.321927	-0.954297	0.310443	-0.452978	-1.06615	0.29925	0.761233	-5.02829	peak_163768	Day0vsDay15	chr9	63786655	63787064	410	*	Distal Intergenic	9	63819574	63819654	81	1	100616194	ENST00000581659.1	-32510	ENSG00000266017
APOL3	apolipoprotein L3	-0.321924	-0.900042	0.256194	1.04004	-1.15423	0.26068	0.891424	-5.06232	peak_105026	Day0vsDay8	chr22	36143141	36143639	499	*	Intron	22	36145507	36156885	11379	2	80833	ENST00000525184.1	13246	ENSG00000128284
ACSF2	acyl-CoA synthetase family member 2	-0.321916	-0.745926	0.102094	4.40185	-1.5953	0.128842	0.423952	-4.57483	peak_67870	Day0vsDay27	chr17	50425446	50427207	1762	*	Promoter (<=1kb)	17	50426158	50474670	48513	1	80221	ENST00000510410.5	0	ENSG00000167107
PCSK6-AS1	PCSK6 antisense RNA 1	-0.321916	-1.04606	0.402225	0.461107	-0.93616	0.360987	0.922047	-5.2151	peak_56425	Day0vsDay8	chr15	101348280	101349147	868	*	Intron	15	101334437	101337428	2992	1	105371027	ENST00000558696.1	13843	ENSG00000259764
BARHL2	BarH like homeobox 2	-0.321915	-0.920695	0.276864	0.829658	-1.11438	0.277038	0.754311	-4.99871	peak_6779	Day0vsDay15	chr1	90706926	90708224	1299	*	Distal Intergenic	1	90711539	90717302	5764	2	343472	ENST00000370445.5	9078	ENSG00000143032
TMCO4	transmembrane and coiled-coil domains 4	-0.32191	-0.752284	0.108464	3.8156	-1.55393	0.137129	0.436079	-4.63203	peak_2295	Day0vsDay27	chr1	19799213	19800594	1382	*	Promoter (<=1kb)	1	19682240	19799344	117105	2	255104	ENST00000375127.5	0	ENSG00000162542
COLGALT2	collagen beta(1-O)galactosyltransferase 2	-0.321901	-0.747203	0.103401	3.54757	-1.60024	0.127468	0.421798	-4.57839	peak_11063	Day0vsDay27	chr1	184035835	184037968	2134	*	Promoter (<=1kb)	1	183929854	184037729	107876	2	23127	ENST00000649786.1	0	ENSG00000198756
OTUB1	OTU deubiquitinase, ubiquitin aldehyde binding 1	-0.321898	-0.700034	0.056239	4.94558	-1.77429	0.0926601	0.368284	-4.3388	peak_28565	Day0vsDay27	chr11	63985487	63986945	1459	*	Promoter (<=1kb)	11	63985853	63998411	12559	1	55611	ENST00000301453.7	0	ENSG00000167770
CDHR3	cadherin related family member 3	-0.321895	-0.874402	0.230613	0.0381726	-1.20763	0.2399	0.743991	-4.87613	peak_150360	Day0vsDay15	chr7	106008980	106010086	1107	*	Intron	7	106015124	106022448	7325	1	222256	ENST00000468477.1	-5038	ENSG00000128536
LINC02341	long intergenic non-protein coding RNA 2341	-0.321894	-0.897291	0.253502	2.71343	-1.18272	0.251997	0.88858	-5.19736	peak_42622	Day0vsDay8	chr13	42368843	42369788	946	*	Exon	13	42339188	42444144	104957	1	105370177	ENST00000637462.1	29655	ENSG00000283554
GSTK1	glutathione S-transferase kappa 1	-0.321888	-0.854327	0.210552	3.78429	-1.28104	0.216542	0.879641	-5.10451	peak_152235	Day0vsDay8	chr7	143240279	143241206	928	*	Promoter (2-3kb)	7	143244093	143265092	21000	1	373156	ENST00000436038.5	-2887	ENSG00000197448
LINC02690	long intergenic non-protein coding RNA 2690	-0.321887	-0.995957	0.352182	-0.00601223	-0.993518	0.332055	0.773959	-5.05834	peak_27618	Day0vsDay15	chr11	45757177	45758237	1061	*	Distal Intergenic	11	45750823	45752279	1457	2	105376658	ENST00000667281.1	-4898	NA
LOC124901249	uncharacterized LOC124901249	-0.321865	-1.11368	0.469952	-0.527074	-0.842571	0.408455	0.708084	-5.34645	peak_134996	Day0vsDay27	chr6	5244583	5245063	481	*	Intron	6	5236284	5260721	24438	2	124901249	ENST00000455814.2	15658	NA
SNX9	sorting nexin 9	-0.321865	-0.929236	0.285506	0.429523	-1.09844	0.283783	0.755959	-5.00919	peak_142202	Day0vsDay15	chr6	157699823	157700511	689	*	Promoter (<=1kb)	6	157700387	157875149	174763	1	51429	ENST00000614703.4	0	ENSG00000130340
DMRT3	doublesex and mab-3 related transcription factor 3	-0.321861	-0.975548	0.331826	-0.648154	-1.0206	0.318439	0.769526	-5.06918	peak_161965	Day0vsDay15	chr9	960536	961436	901	*	Intron	9	976655	991732	15078	1	58524	ENST00000190165.3	-15219	ENSG00000064218
EFHD2-AS1	EFHD2 antisense RNA 1	-0.321858	-0.837445	0.193729	1.37531	-1.31781	0.203931	0.738496	-4.77829	peak_1729	Day0vsDay15	chr1	15403038	15403345	308	*	Exon	1	15403025	15407882	4858	2	101927441	ENST00000667833.1	4537	ENSG00000228140
LINC02622	long intergenic non-protein coding RNA 2622	-0.321858	-0.952007	0.308292	1.89308	-1.07604	0.295675	0.90548	-5.2401	peak_19356	Day0vsDay8	chr10	70985675	70986335	661	*	Intron	10	70939133	70944144	5012	1	105378349	ENST00000558852.2	46542	ENSG00000259267
LINC01622	long intergenic non-protein coding RNA 1622	-0.321842	-1.09696	0.45328	1.73007	-0.903213	0.378668	0.685089	-5.32531	peak_134624	Day0vsDay27	chr6	1202844	1203646	803	*	Intron	6	998278	1101400	103123	2	285768	ENST00000664781.1	-101444	ENSG00000286785
RNF216P1	ring finger protein 216 pseudogene 1	-0.321839	-0.818497	0.174819	0.223216	-1.34319	0.192782	0.73572	-4.74183	peak_144355	Day0vsDay15	chr7	4973593	4974924	1332	*	Promoter (<=1kb)	7	4973988	4986591	12604	1	441191	ENST00000493407.5	0	ENSG00000196204
SMOC2	SPARC related modular calcium binding 2	-0.321817	-0.848492	0.204858	2.67326	-1.31466	0.205697	0.875336	-5.06068	peak_143298	Day0vsDay8	chr6	168606748	168607722	975	*	Intron	6	168653045	168666503	13459	1	64094	ENST00000392100.6	-45323	ENSG00000112562
LOC124903541	uncharacterized LOC124903541	-0.321812	-0.830973	0.187349	1.7206	-1.31864	0.202452	0.873002	-5.01086	peak_55060	Day0vsDay8	chr15	81413915	81414262	348	*	Intron	15	81427448	81755217	327770	1	124903541	ENST00000559211.1	-13186	NA
GRK5	G protein-coupled receptor kinase 5	-0.321805	-0.806046	0.162437	2.31614	-1.39032	0.180597	0.864518	-4.89836	peak_22823	Day0vsDay8	chr10	119445084	119445998	915	*	Intron	10	119452448	119459742	7295	1	2869	ENST00000369108.4	-6450	ENSG00000198873
LOC100420587	SHC binding and spindle associated 1 pseudogene	-0.321798	-0.676086	0.0324899	3.50982	-1.92899	0.0699766	0.332411	-4.12304	peak_78167	Day0vsDay27	chr19	28426723	28428399	1677	*	Intron	19	28460339	28466682	6344	2	100420587	ENST00000585697.1	38283	ENSG00000283403
CABP1-DT	CABP1 divergent transcript	-0.321796	-0.737856	0.0942648	4.47716	-1.60317	0.123031	0.835227	-4.72714	peak_39835	Day0vsDay8	chr12	120640091	120641782	1692	*	Promoter (<=1kb)	12	120628830	120640516	11687	2	101928300	ENST00000667391.1	0	NA
SEPTIN7P2	septin 7 pseudogene 2	-0.321791	-0.726174	0.0825916	4.55216	-1.66468	0.113491	0.400852	-4.48703	peak_146731	Day0vsDay27	chr7	45724657	45725088	432	*	Exon	7	45723780	45728310	4531	2	641977	ENST00000444755.5	3222	ENSG00000291207
ZPBP	zona pellucida binding protein	-0.321784	-0.919307	0.275739	-0.217273	-1.17299	0.257528	0.576119	-5.00109	peak_147040	Day0vsDay27	chr7	50211687	50212343	657	*	Intron	7	50081774	50121329	39556	2	11055	ENST00000450231.1	-90358	ENSG00000042813
TSPAN14	tetraspanin 14	-0.32178	-0.676956	0.033396	5.36926	-1.8779	0.0735953	0.723458	-4.08183	peak_20237	Day0vsDay15	chr10	80453370	80455422	2053	*	Promoter (<=1kb)	10	80454265	80518216	63952	1	81619	ENST00000481124.5	0	ENSG00000108219
KEAP1	kelch like ECH associated protein 1	-0.321779	-0.741975	0.0984167	4.16663	-1.59212	0.128393	0.423264	-4.58756	peak_76629	Day0vsDay27	chr19	10502284	10503328	1045	*	Promoter (<=1kb)	19	10486126	10502896	16771	2	9817	ENST00000393623.6	0	ENSG00000079999
TJP3	tight junction protein 3	-0.321776	-0.732297	0.0887454	5.095	-1.64338	0.118158	0.407829	-4.51508	peak_75686	Day0vsDay27	chr19	3736153	3736540	388	*	Exon	19	3743663	3747894	4232	1	27134	ENST00000591493.1	-7123	ENSG00000105289
TASOR	transcription activation suppressor	-0.321775	-1.12568	0.482134	0.0106296	-0.846508	0.408063	0.80385	-5.17472	peak_110885	Day0vsDay15	chr3	56724758	56725785	1028	*	Distal Intergenic	3	56620132	56683265	63134	2	23272	ENST00000683822.1	-41493	ENSG00000163946
ANO8	anoctamin 8	-0.321771	-0.690573	0.0470308	5.07773	-1.81704	0.0857589	0.72392	-4.17275	peak_77551	Day0vsDay15	chr19	17327431	17329301	1871	*	3' UTR	19	17333288	17334729	1442	2	57719	ENST00000600711.1	5428	ENSG00000074855
DYSF	dysferlin	-0.32177	-0.790885	0.147344	1.98247	-1.4362	0.167616	0.476308	-4.77813	peak_86018	Day0vsDay27	chr2	71586638	71587078	441	*	Promoter (1-2kb)	2	71588705	71600842	12138	1	8291	ENST00000493767.1	-1627	ENSG00000135636
LINC01694	long intergenic non-protein coding RNA 1694	-0.321767	-1.0684	0.424869	-0.290401	-0.893284	0.381287	0.687036	-5.35635	peak_102814	Day0vsDay27	chr21	45590051	45591316	1266	*	Promoter (<=1kb)	21	45590771	45596654	5884	1	105372840	ENST00000685333.1	0	ENSG00000233922
CDRT15	CMT1A duplicated region transcript 15	-0.321762	-1.70584	1.06232	-0.0845214	-0.481871	0.634614	0.957823	-5.40409	peak_64686	Day0vsDay8	chr17	14211765	14212135	371	*	Intron	17	14235673	14236862	1190	2	146822	ENST00000420162.7	24727	ENSG00000223510
LOC124901580	endogenous retrovirus group K member 6 Env polyprotein	-0.321758	-0.758314	0.114798	5.09207	-1.5506	0.138498	0.72392	-4.50539	peak_144285	Day0vsDay15	chr7	4483426	4483837	412	*	Distal Intergenic	7	4591019	4599578	8560	2	124901580	ENST00000714354.1	115741	ENSG00000293573
VXN	vexin	-0.32175	-0.76344	0.11994	4.7506	-1.51675	0.146922	0.724717	-4.54359	peak_157877	Day0vsDay15	chr8	66503340	66504216	877	*	Exon	8	66494544	66496494	1951	1	254778	ENST00000488582.1	8796	ENSG00000169085
HCG18	HLA complex group 18	-0.32175	-0.817394	0.173895	3.49391	-1.35451	0.191636	0.869252	-5.02342	peak_136396	Day0vsDay8	chr6	30319573	30320083	511	*	Promoter (<=1kb)	6	30286806	30320267	33462	2	414777	ENST00000660593.1	184	ENSG00000231074
MIR6790	microRNA 6790	-0.321744	-0.755458	0.11197	3.20758	-1.60894	0.125513	0.418827	-4.56876	peak_76108	Day0vsDay27	chr19	6392773	6394245	1473	*	Promoter (<=1kb)	19	6392921	6392983	63	2	102465473	ENST00000611058.1	0	ENSG00000273758
LINC01052	long intergenic non-protein coding RNA 1052	-0.321737	-1.20545	0.561974	-0.705342	-0.756775	0.458288	0.823764	-5.23853	peak_43614	Day0vsDay15	chr13	65817982	65818524	543	*	Distal Intergenic	13	65866070	65878398	12329	1	105370242	ENST00000437777.2	-47546	NA
MEGF8	multiple EGF like domains 8	-0.321726	-0.777521	0.134069	8.12471	-1.46603	0.160041	0.727272	-4.60194	peak_79607	Day0vsDay15	chr19	42353662	42354040	379	*	Promoter (<=1kb)	19	42352796	42353668	873	1	1954	ENST00000593840.1	866	ENSG00000105429
NRCAM	neuronal cell adhesion molecule	-0.321724	-1.30088	0.657431	0.558833	-0.681066	0.502873	0.941917	-5.39895	peak_150474	Day0vsDay8	chr7	108166783	108167001	219	*	Exon	7	108149952	108175357	25406	2	4897	ENST00000445634.2	8356	ENSG00000091129
MACIR	macrophage immunometabolism regulator	-0.321722	-0.776867	0.133424	2.23954	-1.46517	0.156897	0.852373	-4.87146	peak_129557	Day0vsDay8	chr5	103271736	103272279	544	*	Intron	5	103259424	103278371	18948	1	90355	ENST00000510890.1	12312	ENSG00000181751
LSM8	LSM8 homolog, U6 small nuclear RNA associated	-0.321721	-1.06319	0.419745	0.454851	-0.899384	0.378101	0.684721	-5.3535	peak_150769	Day0vsDay27	chr7	118195617	118196386	770	*	3' UTR	7	118184167	118188405	4239	1	51691	ENST00000411938.1	11450	ENSG00000128534
ZNF510	zinc finger protein 510	-0.32171	-0.706444	0.063025	4.16329	-1.73324	0.096923	0.374387	-4.39751	peak_165354	Day0vsDay27	chr9	96794652	96795200	549	*	Distal Intergenic	9	96763067	96778129	15063	2	22869	ENST00000374641.3	-16523	ENSG00000081386
RUNX2	RUNX family transcription factor 2	-0.321709	-0.953038	0.30962	2.05569	-1.07163	0.297488	0.905892	-5.24407	peak_137977	Day0vsDay8	chr6	45420631	45420959	329	*	Promoter (1-2kb)	6	45422036	45663872	241837	1	860	ENST00000478660.6	-1077	ENSG00000124813
PLEKHG3	pleckstrin homology and RhoGEF domain containing G3	-0.321701	-0.782827	0.139425	3.99054	-1.44607	0.162129	0.856027	-4.92862	peak_47772	Day0vsDay8	chr14	64735011	64735786	776	*	Promoter (2-3kb)	14	64737991	64744345	6355	1	26030	ENST00000484731.3	-2205	ENSG00000126822
LOC105379699	uncharacterized LOC105379699	-0.321698	-0.7371	0.0937044	4.55458	-1.62374	0.122503	0.72392	-4.41978	peak_137445	Day0vsDay15	chr6	40521464	40522063	600	*	Promoter (1-2kb)	6	40516336	40523933	7598	2	105379699	ENST00000442781.1	1870	ENSG00000226454
EPHA4	EPH receptor A4	-0.321685	-0.791781	0.14841	4.65	-1.41964	0.172283	0.861139	-4.97059	peak_93562	Day0vsDay8	chr2	221570958	221573921	2964	*	Promoter (<=1kb)	2	221418027	221572304	154278	2	2043	ENST00000281821.7	0	ENSG00000116106
EFEMP2	EGF containing fibulin extracellular matrix protein 2	-0.321677	-0.712385	0.0690315	4.93496	-1.72463	0.102152	0.72392	-4.29277	peak_28878	Day0vsDay15	chr11	65873088	65874103	1016	*	Promoter (<=1kb)	11	65870179	65873592	3414	2	30008	ENST00000527378.1	0	ENSG00000172638
TMEM131	transmembrane protein 131	-0.321676	-0.84584	0.202488	3.78615	-1.28738	0.213899	0.530139	-4.95369	peak_87394	Day0vsDay27	chr2	97880847	97881373	527	*	Intron	2	97841815	97907246	65432	2	23505	ENST00000438715.1	25873	ENSG00000075568
SMARCA2	SWI/SNF related BAF chromatin remodeling complex subunit ATPase 2	-0.321674	-0.73096	0.0876126	5.67927	-1.63048	0.119929	0.72392	-4.40674	peak_161990	Day0vsDay15	chr9	1575401	1576311	911	*	Distal Intergenic	9	1980290	2029051	48762	1	6595	ENST00000637383.1	-403979	ENSG00000080503
CD44	CD44 molecule (IN blood group)	-0.321667	-0.878779	0.235445	4.1898	-1.201	0.244706	0.887981	-5.21731	peak_27076	Day0vsDay8	chr11	35143952	35144640	689	*	Intron	11	35139306	35223320	84015	1	960	ENST00000442151.6	4646	ENSG00000026508
REL-DT	REL divergent transcript	-0.32166	-0.798161	0.154841	5.90808	-1.39923	0.175562	0.86232	-4.99746	peak_85328	Day0vsDay8	chr2	60867366	60868431	1066	*	Intron	2	60847760	60881314	33555	2	400957	ENST00000452343.1	12883	ENSG00000228414
PDIA6	protein disulfide isomerase family A member 6	-0.321659	-0.780233	0.136915	5.3428	-1.46325	0.160937	0.8555	-4.91558	peak_82515	Day0vsDay8	chr2	10835104	10835783	680	*	Promoter (2-3kb)	2	10783861	10837977	54117	2	10130	ENST00000404824.2	2194	ENSG00000143870
LOC105376626	uncharacterized LOC105376626	-0.321658	-0.774325	0.131009	4.46391	-1.48404	0.154832	0.851212	-4.88892	peak_27066	Day0vsDay8	chr11	35077646	35078579	934	*	Distal Intergenic	11	35064720	35067192	2473	2	105376626	ENST00000687081.1	-10454	NA
LAMB4	laminin subunit beta 4	-0.321651	-0.729685	0.0863822	4.80856	-1.63508	0.118764	0.408713	-4.52748	peak_150469	Day0vsDay27	chr7	108114173	108114451	279	*	Intron	7	108023548	108130355	106808	2	22798	ENST00000205386.8	15904	ENSG00000091128
FAM110A	family with sequence similarity 110 member A	-0.321648	-0.791205	0.147909	2.12959	-1.44709	0.165134	0.727998	-4.63889	peak_95590	Day0vsDay15	chr20	846798	847493	696	*	Intron	20	841275	846279	5005	1	83541	ENST00000541082.2	5523	ENSG00000125898
RBFOX1	RNA binding fox-1 homolog 1	-0.321644	-0.909448	0.266159	0.132301	-1.13423	0.268799	0.587551	-5.0932	peak_57368	Day0vsDay27	chr16	6024638	6025121	484	*	Intron	16	6019703	7709781	1690079	1	54715	ENST00000422070.8	4935	ENSG00000078328
LCK	LCK proto-oncogene, Src family tyrosine kinase	-0.321636	-0.82955	0.186277	3.02288	-1.33686	0.197789	0.870337	-5.03916	peak_3687	Day0vsDay8	chr1	32250964	32251373	410	*	Promoter (<=1kb)	1	32251244	32275972	24729	1	3932	ENST00000696990.1	0	ENSG00000182866
PPP4R2	protein phosphatase 4 regulatory subunit 2	-0.321635	-0.71415	0.0708804	4.48785	-1.72419	0.103052	0.72392	-4.29593	peak_111679	Day0vsDay15	chr3	73094688	73095767	1080	*	Distal Intergenic	3	73064014	73065290	1277	1	151987	ENST00000460360.1	30674	ENSG00000163605
SSU72	SSU72 homolog, RNA polymerase II CTD phosphatase	-0.321632	-0.809891	0.166626	5.0912	-1.36542	0.185799	0.497448	-4.86313	peak_150	Day0vsDay27	chr1	1574096	1575507	1412	*	Promoter (<=1kb)	1	1541673	1574863	33191	2	29101	ENST00000291386.4	0	ENSG00000160075
ZSCAN16	zinc finger and SCAN domain containing 16	-0.32163	-0.798107	0.154848	6.01527	-1.40362	0.177279	0.731988	-4.67127	peak_136256	Day0vsDay15	chr6	28104292	28105314	1023	*	Promoter (2-3kb)	6	28107689	28130082	22394	1	80345	ENST00000685330.1	-2375	ENSG00000196812
FOXJ2	forkhead box J2	-0.321629	-0.719191	0.0759324	4.21104	-1.68355	0.109359	0.72392	-4.34429	peak_34306	Day0vsDay15	chr12	8032235	8033939	1705	*	Promoter (<=1kb)	12	8032716	8055517	22802	1	55810	ENST00000162391.8	0	ENSG00000065970
SIM1	SIM bHLH transcription factor 1	-0.321621	-0.709695	0.0664529	5.15076	-1.71814	0.102626	0.72392	-4.29533	peak_139581	Day0vsDay15	chr6	100457621	100458466	846	*	Intron	6	100388872	100463677	74806	2	6492	ENST00000262901.4	5211	ENSG00000112246
EFCAB11	EF-hand calcium binding domain 11	-0.321612	-0.770527	0.127304	5.45969	-1.50222	0.150711	0.45416	-4.69606	peak_49099	Day0vsDay27	chr14	89899854	89900208	355	*	Intron	14	89848433	89932594	84162	2	90141	ENST00000550103.2	32386	ENSG00000140025
TSACC	TSSK6 activating cochaperone	-0.321594	-0.732966	0.0897767	6.54719	-1.62704	0.121028	0.72392	-4.41253	peak_9404	Day0vsDay15	chr1	156337794	156338939	1146	*	Promoter (<=1kb)	1	156338503	156346990	8488	1	128229	ENST00000368253.6	0	ENSG00000163467
IER5L-AS1	IER5L antisense RNA 1	-0.321593	-0.766045	0.12286	5.66072	-1.50178	0.149818	0.453073	-4.69959	peak_167382	Day0vsDay27	chr9	129235497	129237676	2180	*	Intron	9	129258354	129259865	1512	1	105376290	ENST00000427080.2	-20678	NA
MRNIP	MRN complex interacting protein	-0.321591	-0.844617	0.201434	4.05969	-1.28216	0.216141	0.879474	-5.12779	peak_134308	Day0vsDay8	chr5	179847414	179848220	807	*	3' UTR	5	179840590	179844325	3736	2	51149	ENST00000520900.5	-3089	ENSG00000161010
PGGHG	protein-glucosylgalactosylhydroxylysine glucosidase	-0.321586	-0.822843	0.179671	3.27382	-1.36379	0.18969	0.867973	-5.03869	peak_24758	Day0vsDay8	chr11	287275	288264	990	*	Promoter (<=1kb)	11	289126	296107	6982	1	80162	ENST00000409548.7	-862	ENSG00000142102
LOC105371485	uncharacterized LOC105371485	-0.321585	-0.726159	0.0829884	3.13444	-1.64761	0.113516	0.400881	-4.52076	peak_63577	Day0vsDay27	chr17	2017197	2017981	785	*	Promoter (<=1kb)	17	2017716	2019102	1387	1	105371485	ENST00000572287.1	0	ENSG00000228133
SIGIRR	single Ig and TIR domain containing	-0.321575	-0.738766	0.0956149	6.07862	-1.60829	0.125426	0.72392	-4.43564	peak_24790	Day0vsDay15	chr11	406579	407972	1394	*	Promoter (<=1kb)	11	405728	407191	1464	2	59307	ENST00000527987.1	0	ENSG00000185187
SLC40A1	solute carrier family 40 member 1	-0.321574	-0.717397	0.0742488	4.8428	-1.68398	0.106197	0.72392	-4.33993	peak_92023	Day0vsDay15	chr2	189601097	189601363	267	*	Distal Intergenic	2	189565513	189583758	18246	2	30061	ENST00000427241.5	-17339	ENSG00000138449
LINC00374	long intergenic non-protein coding RNA 374	-0.321554	-1.16303	0.519922	0.297687	-0.792081	0.436697	0.815086	-5.24069	peak_43407	Day0vsDay15	chr13	58711670	58712114	445	*	Distal Intergenic	13	58211697	58233117	21421	2	106144531	ENST00000454780.2	-478553	ENSG00000232954
NTRK3	neurotrophic receptor tyrosine kinase 3	0.920535	0.249877	1.59119	1.37662	2.85433	0.0100416	0.553449	-2.57562	peak_55420	Day0vsDay8	chr15	88031557	88032485	929	*	Intron	15	88072424	88099265	26842	2	4916	ENST00000560739.1	66780	ENSG00000140538
FAM167B	family with sequence similarity 167 member B	-0.321549	-0.723144	0.0800455	3.08669	-1.66089	0.112778	0.39992	-4.49786	peak_3685	Day0vsDay27	chr1	32248220	32248884	665	*	Promoter (<=1kb)	1	32247222	32248856	1635	1	84734	ENST00000373582.4	998	ENSG00000183615
NOTCH3	notch receptor 3	-0.321544	-0.703035	0.0599477	5.25006	-1.75161	0.0965208	0.72392	-4.25587	peak_77231	Day0vsDay15	chr19	15201687	15201942	256	*	Promoter (<=1kb)	19	15159038	15200995	41958	2	4854	ENST00000263388.7	-692	ENSG00000074181
ITPKB-IT1	ITPKB intronic transcript 1	-0.321538	-0.794388	0.151313	3.37646	-1.43231	0.169377	0.478545	-4.78754	peak_13507	Day0vsDay27	chr1	226690373	226691672	1300	*	Intron	1	226656080	226675092	19013	2	100506443	ENST00000412918.3	-15281	ENSG00000228382
KLHL31	kelch like family member 31	-0.321535	-0.722108	0.0790372	5.86737	-1.66381	0.110205	0.72392	-4.36309	peak_138281	Day0vsDay15	chr6	53647467	53647964	498	*	3' UTR	6	53651598	53655272	3675	2	401265	ENST00000407079.1	7308	ENSG00000124743
ZNF426-DT	ZNF426 divergent transcript	-0.321528	-0.707343	0.0642877	6.01899	-1.74419	0.0983676	0.72392	-4.26763	peak_76503	Day0vsDay15	chr19	9538175	9539043	869	*	Promoter (<=1kb)	19	9538681	9539734	1054	1	101928238	ENST00000653468.3	0	ENSG00000278611
LOC124900383	small nucleolar RNA ACA64	-0.321527	-0.865982	0.222928	1.67216	-1.22409	0.233753	0.885083	-5.03319	peak_57818	Day0vsDay8	chr16	12279442	12280090	649	*	Intron	16	12297197	12297323	127	2	124900383	ENST00000459171.1	17233	ENSG00000238685
PREX2	phosphatidylinositol-3,4,5-trisphosphate dependent Rac exchange factor 2	-0.321517	-0.96522	0.322186	0.108836	-1.03532	0.311666	0.765722	-5.02816	peak_157941	Day0vsDay15	chr8	68022226	68022485	260	*	Intron	8	67952489	68111089	158601	1	80243	ENST00000517617.1	69737	ENSG00000046889
YPEL2	yippee like 2	-0.321517	-0.96041	0.317376	3.29318	-1.06805	0.299762	0.90676	-5.3364	peak_68304	Day0vsDay8	chr17	59345483	59346090	608	*	Promoter (<=1kb)	17	59345156	59397376	52221	1	388403	ENST00000585166.1	327	ENSG00000175155
MAP3K14	mitogen-activated protein kinase kinase kinase 14	-0.321516	-0.743593	0.10056	3.79865	-1.57895	0.128492	0.423357	-4.60508	peak_67266	Day0vsDay27	chr17	45302527	45303237	711	*	Intron	17	45263128	45290976	27849	2	9020	ENST00000376926.8	-11551	ENSG00000006062
UVRAG-DT	UVRAG divergent transcript	-0.321512	-0.758398	0.115374	7.14073	-1.52714	0.143927	0.723963	-4.53106	peak_29950	Day0vsDay15	chr11	75814429	75815630	1202	*	Promoter (<=1kb)	11	75803431	75814576	11146	2	100506113	ENST00000533945.5	0	ENSG00000255507
ATP6V0E1	ATPase H+ transporting V0 subunit e1	-0.321507	-1.06372	0.420702	-0.0655601	-0.902477	0.378145	0.789935	-5.13338	peak_133524	Day0vsDay15	chr5	172978777	172979039	263	*	Distal Intergenic	5	172983771	173035445	51675	1	8992	ENST00000519374.6	-4732	ENSG00000113732
MIR4704	microRNA 4704	-0.321497	-1.21004	0.56705	0.58311	-0.749986	0.461138	0.936606	-5.3252	peak_43624	Day0vsDay8	chr13	66140806	66141314	509	*	Distal Intergenic	13	66218250	66218324	75	1	100616205	ENST00000581678.1	-76936	ENSG00000263561
KRTAP16-1	keratin associated protein 16-1	-0.321493	-0.735175	0.0921891	3.03801	-1.61216	0.122551	0.835227	-4.6979	peak_66789	Day0vsDay8	chr17	41308142	41309384	1243	*	Promoter (<=1kb)	17	41307700	41309309	1610	2	100505753	ENST00000391352.2	0	ENSG00000212657
TLE1	TLE family member 1, transcriptional corepressor	-0.321484	-1.07103	0.428067	1.57257	-0.93272	0.363801	0.672445	-5.25076	peak_164340	Day0vsDay27	chr9	81522774	81523461	688	*	Distal Intergenic	9	81599865	81613521	13657	2	7088	ENST00000376484.2	90060	ENSG00000196781
PNLDC1	PARN like ribonuclease domain containing exonuclease 1	-0.32148	-0.805082	0.162121	0.0754065	-1.37792	0.181961	0.731988	-4.714	peak_142431	Day0vsDay15	chr6	159813673	159814167	495	*	Intron	6	159808928	159816595	7668	1	154197	ENST00000609658.1	4745	ENSG00000146453
PPM1B	protein phosphatase, Mg2+/Mn2+ dependent 1B	-0.321469	-0.939147	0.29621	-0.515652	-1.07878	0.292268	0.758221	-5.01537	peak_84545	Day0vsDay15	chr2	44167762	44169321	1560	*	Promoter (<=1kb)	2	44167969	44218537	50569	1	5495	ENST00000419807.5	0	ENSG00000138032
KYAT3	kynurenine aminotransferase 3	-0.321466	-0.825887	0.182954	2.23781	-1.32099	0.199961	0.871333	-5.06366	peak_6679	Day0vsDay8	chr1	88983701	88984652	952	*	5' UTR	1	88935773	88988355	52583	2	56267	ENST00000446900.6	3703	ENSG00000137944
CDH5	cadherin 5	-0.321464	-0.974509	0.331581	0.485822	-1.02034	0.318558	0.769567	-5.06155	peak_60888	Day0vsDay15	chr16	66304473	66305461	989	*	Distal Intergenic	16	66366690	66403408	36719	1	1003	ENST00000565334.5	-61229	ENSG00000179776
TRAK1	trafficking kinesin protein 1	-0.32146	-0.747536	0.104615	7.14115	-1.56386	0.131996	0.72392	-4.4861	peak_109528	Day0vsDay15	chr3	41997756	41998230	475	*	Distal Intergenic	3	42013802	42223737	209936	1	22906	ENST00000673621.2	-15572	ENSG00000182606
MED4	mediator complex subunit 4	-0.321459	-0.798375	0.155457	6.38223	-1.39855	0.178778	0.731988	-4.67652	peak_42927	Day0vsDay15	chr13	48161775	48162156	382	*	Distal Intergenic	13	48076968	48095131	18164	2	29079	ENST00000378586.5	-66644	ENSG00000136146
PPT1	palmitoyl-protein thioesterase 1	-0.321443	-0.773225	0.130339	4.95274	-1.49526	0.15276	0.725099	-4.56933	peak_4398	Day0vsDay15	chr1	40096648	40097794	1147	*	Promoter (<=1kb)	1	40072710	40097247	24538	2	5538	ENST00000641471.1	0	ENSG00000131238
PRSS51	serine protease 51	-0.321442	-0.913014	0.27013	-0.162037	-1.15792	0.262503	0.749043	-4.88426	peak_154785	Day0vsDay15	chr8	10580140	10581145	1006	*	Distal Intergenic	8	10482878	10547624	64747	2	346702	ENST00000523024.2	-32516	ENSG00000253649
LOC102723878	uncharacterized LOC102723878	-0.32144	-0.698006	0.0551267	5.42039	-1.77431	0.092541	0.72392	-4.227	peak_28619	Day0vsDay15	chr11	64339865	64341159	1295	*	Promoter (<=1kb)	11	64325050	64340154	15105	2	102723878	ENST00000690790.2	0	ENSG00000236935
RFX1	regulatory factor X1	-0.321438	-1.41091	0.768039	0.525561	-0.613522	0.546611	0.947475	-5.42203	peak_77067	Day0vsDay8	chr19	13965629	13966594	966	*	Promoter (1-2kb)	19	13963704	13964055	352	2	5989	ENST00000588520.1	-1574	ENSG00000132005
LOC124909397	uncharacterized LOC124909397	-0.321433	-0.794066	0.151201	0.538119	-1.40969	0.172489	0.730639	-4.68163	peak_112222	Day0vsDay15	chr3	96763266	96763867	602	*	Distal Intergenic	3	96810841	96813682	2842	2	124909397	ENST00000657027.1	49815	ENSG00000286447
SMARCA4	SWI/SNF related BAF chromatin remodeling complex subunit ATPase 4	-0.321431	-0.821452	0.178591	-0.63325	-1.35745	0.190704	0.503123	-4.9028	peak_76729	Day0vsDay27	chr19	10985880	10987300	1421	*	Promoter (<=1kb)	19	10986420	11062266	75847	1	6597	ENST00000643995.1	0	ENSG00000127616
MIR589	microRNA 589	-0.321427	-0.865061	0.222208	1.96096	-1.25709	0.224637	0.882484	-5.07921	peak_144436	Day0vsDay8	chr7	5466293	5466840	548	*	Intron	7	5495819	5495917	99	2	693174	ENST00000385238.1	29077	ENSG00000207973
IQSEC1	IQ motif and Sec7 domain ArfGEF 1	-0.321426	-1.04202	0.399173	1.4294	-0.928993	0.364249	0.922358	-5.29987	peak_107934	Day0vsDay8	chr3	13123691	13124342	652	*	Intron	3	12897043	13073429	176387	2	9922	ENST00000613206.2	-50262	ENSG00000144711
SLC8A1-AS1	SLC8A1 antisense RNA 1	-0.321404	-0.761709	0.118901	6.62954	-1.51586	0.146715	0.724717	-4.54437	peak_84295	Day0vsDay15	chr2	40117714	40118262	549	*	Promoter (2-3kb)	2	40115076	40255102	140027	1	100128590	ENST00000625780.2	2638	ENSG00000227028
LOC101927098	uncharacterized LOC101927098	-0.321398	-0.879135	0.236339	0.252154	-1.19446	0.244906	0.56336	-5.10458	peak_98239	Day0vsDay27	chr20	40704623	40705129	507	*	Distal Intergenic	20	40696499	40698616	2118	2	101927098	ENST00000428495.2	-6007	NA
FAM53A	family with sequence similarity 53 member A	-0.321395	-0.832675	0.189885	4.84042	-1.3032	0.208769	0.876194	-5.1156	peak_117688	Day0vsDay8	chr4	1499340	1500553	1214	*	Distal Intergenic	4	1574055	1580527	6473	2	152877	ENST00000466692.3	79974	ENSG00000174137
ADRB3	adrenoceptor beta 3	-0.321383	-0.721871	0.0791051	5.93214	-1.66607	0.112738	0.72392	-4.36334	peak_156335	Day0vsDay15	chr8	37965323	37966206	884	*	Promoter (<=1kb)	8	37934340	37965953	31614	2	155	ENST00000647937.1	0	ENSG00000188778
PRR15	proline rich 15	-0.321382	-0.87713	0.234367	1.75731	-1.20127	0.242841	0.88691	-5.19825	peak_145613	Day0vsDay8	chr7	29565683	29566748	1066	*	Promoter (<=1kb)	7	29565450	29566383	934	1	222171	ENST00000450427.1	233	ENSG00000176532
RTCA-AS1	RTCA antisense RNA 1	-0.321381	-0.739449	0.0966858	5.4309	-1.59375	0.128097	0.72392	-4.45068	peak_7178	Day0vsDay15	chr1	100265621	100266751	1131	*	Promoter (<=1kb)	1	100251528	100266179	14652	2	100506007	ENST00000650038.1	0	NA
GRHPR	glyoxylate and hydroxypyruvate reductase	-0.321376	-0.82548	0.182729	-0.161227	-1.33155	0.197581	0.736429	-4.78295	peak_163408	Day0vsDay15	chr9	37383016	37383759	744	*	Exon	9	37422666	37429158	6493	1	9380	ENST00000493368.5	-38907	ENSG00000137106
PPA2	inorganic pyrophosphatase 2	-0.321369	-0.729077	0.0863395	4.82554	-1.64181	0.117661	0.407124	-4.51913	peak_121918	Day0vsDay27	chr4	105472998	105474475	1478	*	Promoter (<=1kb)	4	105369077	105474062	104986	2	27068	ENST00000341695.10	0	ENSG00000138777
SH3PXD2B	SH3 and PX domains 2B	-0.32136	-0.755686	0.112967	4.43844	-1.56658	0.135335	0.433354	-4.61772	peak_133420	Day0vsDay27	chr5	172455953	172456419	467	*	Promoter (1-2kb)	5	172333499	172454525	121027	2	285590	ENST00000311601.6	-1428	ENSG00000174705
ANP32E	acidic nuclear phosphoprotein 32 family member E	-0.321349	-0.760611	0.117914	6.1584	-1.51674	0.14622	0.724717	-4.54236	peak_8843	Day0vsDay15	chr1	150235680	150236646	967	*	Promoter (<=1kb)	1	150218417	150236112	17696	2	81611	ENST00000583931.6	0	ENSG00000143401
APBA2	amyloid beta precursor protein binding family A member 2	-0.321346	-1.30939	0.666694	-0.187757	-0.676819	0.505768	0.842935	-5.34204	peak_51719	Day0vsDay15	chr15	28975708	28976166	459	*	Intron	15	28990419	29053966	63548	1	321	ENST00000558206.1	-14253	ENSG00000034053
BCAS3	BCAS3 microtubule associated cell migration factor	-0.321341	-0.765243	0.12256	4.26547	-1.51707	0.14669	0.724717	-4.54815	peak_68386	Day0vsDay15	chr17	60898877	60899524	648	*	Intron	17	60889761	60980605	90845	1	54828	ENST00000586041.1	9116	ENSG00000141376
CNTNAP3B	contactin associated protein family member 3B	-0.32134	-0.725454	0.0827741	4.77562	-1.70532	0.105717	0.388832	-4.43315	peak_163667	Day0vsDay27	chr9	41941747	41942320	574	*	Intron	9	41923869	41953207	29339	2	728577	ENST00000489789.3	10887	ENSG00000154529
LOC124901321	uncharacterized LOC124901321	-0.321338	-0.763334	0.120658	5.17471	-1.50696	0.145921	0.724717	-4.55317	peak_137850	Day0vsDay15	chr6	43943204	43943516	313	*	Intron	6	43990798	43999561	8764	1	124901321	ENST00000690796.2	-47282	ENSG00000289609
RUVBL1	RuvB like AAA ATPase 1	-0.321338	-1.36857	0.725897	0.528933	-0.636026	0.531263	0.946548	-5.3581	peak_113836	Day0vsDay8	chr3	128104457	128104846	390	*	Promoter (2-3kb)	3	128064782	128101619	36838	2	8607	ENST00000472125.5	-2838	ENSG00000175792
STX17-DT	STX17 divergent transcript	-0.321329	-0.807656	0.164999	2.49423	-1.41479	0.174243	0.861803	-4.91975	peak_165630	Day0vsDay8	chr9	99863411	99863842	432	*	Exon	9	99880503	99894996	14494	2	441461	ENST00000657190.1	31154	NA
C1QL1	complement C1q like 1	-0.321327	-0.648987	0.00633377	2.4327	-2.03273	0.0542109	0.720532	-3.86985	peak_67220	Day0vsDay15	chr17	44997589	44998032	444	*	Intron	17	44959693	44968303	8611	2	10882	ENST00000253407.4	-29286	ENSG00000131094
LOC102724528	uncharacterized LOC102724528	-0.321309	-0.690953	0.0483344	4.6582	-1.80176	0.0851818	0.72392	-4.18545	peak_10426	Day0vsDay15	chr1	172443438	172444493	1056	*	Promoter (<=1kb)	1	172393134	172444083	50950	2	102724528	ENST00000484368.1	0	NA
CXCL17	C-X-C motif chemokine ligand 17	-0.321303	-0.777461	0.134855	5.92471	-1.46978	0.159081	0.465894	-4.7371	peak_79623	Day0vsDay27	chr19	42438351	42438886	536	*	Intron	19	42428533	42442852	14320	2	284340	ENST00000341918.4	3966	ENSG00000189377
LOC124904115	small Cajal body-specific RNA 24	-0.3213	-1.11358	0.470984	0.188253	-0.840596	0.409538	0.709189	-5.36275	peak_69071	Day0vsDay27	chr17	72802862	72803962	1101	*	Intron	17	72818836	72818972	137	2	124904115	ENST00000516465.1	15010	ENSG00000252274
MTG1	mitochondrial ribosome associated GTPase 1	-0.321282	-0.809527	0.166962	4.62423	-1.37534	0.185684	0.867858	-5.02286	peak_24691	Day0vsDay8	chr10	133393903	133394754	852	*	Promoter (<=1kb)	10	133394094	133420464	26371	1	92170	ENST00000477902.6	0	ENSG00000148824
LOC100996696	polyadenylate-binding protein 4-like	-0.321278	-0.893341	0.250786	0.298156	-1.16411	0.256739	0.747093	-4.95617	peak_36771	Day0vsDay15	chr12	60568011	60568372	362	*	Distal Intergenic	12	59812102	59812576	475	1	100996696	ENST00000549280.1	755909	ENSG00000237176
SCN11A	sodium voltage-gated channel alpha subunit 11	-0.321277	-0.981131	0.338576	-0.36991	-1.01751	0.320779	0.636204	-5.23252	peak_109347	Day0vsDay27	chr3	38970625	38971201	577	*	Intron	3	38849278	38950561	101284	2	11280	ENST00000444237.2	-20064	ENSG00000168356
DPT	dermatopontin	-0.321277	-0.982151	0.339597	-0.656558	-1.016	0.322173	0.771238	-5.0519	peak_10303	Day0vsDay15	chr1	168726340	168727184	845	*	Promoter (2-3kb)	1	168695468	168729206	33739	2	1805	ENST00000367817.4	2022	ENSG00000143196
LNCPRESS2	lncRNA p53 regulated and ESC associated 2	-0.321267	-0.748964	0.106431	6.23479	-1.55755	0.136471	0.72392	-4.49425	peak_121552	Day0vsDay15	chr4	92254109	92255401	1293	*	Intron	4	92268767	92277075	8309	2	101929194	ENST00000502518.1	21674	NA
TUT7	terminal uridylyl transferase 7	-0.321266	-1.1054	0.46287	-0.283811	-0.84924	0.404814	0.705692	-5.3934	peak_164525	Day0vsDay27	chr9	86336883	86339035	2153	*	5' UTR	9	86336879	86343123	6245	2	79670	ENST00000375948.2	4088	ENSG00000083223
BNIP2	BCL2 interacting protein 2	-0.321265	-0.743226	0.100696	5.44781	-1.58738	0.130107	0.72392	-4.46081	peak_53234	Day0vsDay15	chr15	59688403	59690081	1679	*	Promoter (<=1kb)	15	59659146	59689320	30175	2	663	ENST00000607373.6	0	ENSG00000140299
LOC105375557	uncharacterized LOC105375557	-0.321265	-0.967172	0.324643	1.54624	-1.04224	0.310112	0.909282	-5.27182	peak_152511	Day0vsDay8	chr7	148610822	148611457	636	*	Exon	7	148606959	148624773	17815	2	105375557	ENST00000715359.1	13316	NA
INTS4P2	integrator complex subunit 4 pseudogene 2	-0.321257	-0.850447	0.207932	1.21834	-1.27247	0.217676	0.53381	-4.96666	peak_147839	Day0vsDay27	chr7	65636677	65637136	460	*	Distal Intergenic	7	65647823	65718688	70866	1	644619	ENST00000614726.2	-10687	ENSG00000273024
LINC01758	long intergenic non-protein coding RNA 1758	-0.321257	-1.72804	1.08552	-0.0254515	-0.473351	0.640584	0.958668	-5.47669	peak_6105	Day0vsDay8	chr1	69373234	69374677	1444	*	Distal Intergenic	1	69433255	69435409	2155	1	105378788	ENST00000448001.1	-58578	ENSG00000229639
CD3D	CD3 delta subunit of T-cell receptor complex	-0.321253	-0.740378	0.0978709	4.08585	-1.59745	0.128266	0.72392	-4.4506	peak_32056	Day0vsDay15	chr11	118342514	118343019	506	*	Promoter (<=1kb)	11	118339075	118342626	3552	2	915	ENST00000695666.1	0	ENSG00000167286
TCF3	transcription factor 3	-0.321251	-0.885574	0.243072	3.32358	-1.18738	0.249915	0.888333	-5.20648	peak_75292	Day0vsDay8	chr19	1673886	1674865	980	*	Distal Intergenic	19	1609292	1652615	43324	2	6929	ENST00000588136.7	-21271	ENSG00000071564
PSD	pleckstrin and Sec7 domain containing	-0.321246	-0.651874	0.00938161	1.95425	-2.03368	0.057445	0.311661	-3.96793	peak_21665	Day0vsDay27	chr10	102403863	102404100	238	*	Promoter (1-2kb)	10	102404645	102405462	818	2	5662	ENST00000479172.5	1362	ENSG00000059915
MAPK1	mitogen-activated protein kinase 1	-0.321238	-0.822795	0.18032	2.25906	-1.32759	0.197806	0.511763	-4.91351	peak_103739	Day0vsDay27	chr22	21859878	21860343	466	*	Intron	22	21769204	21867440	98237	2	5594	ENST00000544786.1	7097	ENSG00000100030
SORL1-AS1	SORL1 antisense RNA 1	-0.321226	-0.726362	0.0839099	3.95707	-1.64349	0.114372	0.402211	-4.519	peak_32398	Day0vsDay27	chr11	121468010	121468449	440	*	Intron	11	121447331	121453013	5683	2	105369536	ENST00000501964.1	-14997	ENSG00000246790
LOC124909338	uncharacterized LOC124909338	-0.321223	-0.794752	0.152306	5.00873	-1.4061	0.173538	0.483108	-4.81673	peak_107204	Day0vsDay27	chr3	1960960	1961363	404	*	Distal Intergenic	3	2097581	2098609	1029	2	124909338	ENST00000700976.1	137246	NA
TCF3	transcription factor 3	-0.32121	-0.896111	0.253691	1.95698	-1.171	0.25622	0.889579	-5.11537	peak_75287	Day0vsDay8	chr19	1651699	1652180	482	*	Promoter (<=1kb)	19	1632051	1651356	19306	2	6929	ENST00000586318.1	-343	ENSG00000071564
MIR4535	microRNA 4535	-0.321206	-1.26402	0.621607	0.387394	-0.70618	0.487422	0.9396	-5.30475	peak_106796	Day0vsDay8	chr22	48746540	48747194	655	*	Intron	22	48780295	48780353	59	1	100616415	ENST00000580946.1	-33101	ENSG00000266887
LOC105370645	uncharacterized LOC105370645	-0.321206	-0.763124	0.120712	5.99735	-1.50661	0.146011	0.724717	-4.55381	peak_49764	Day0vsDay15	chr14	96631717	96631995	279	*	Distal Intergenic	14	96663791	96681827	18037	1	105370645	ENST00000664497.1	-31796	ENSG00000287350
HOMER1	homer scaffold protein 1	-0.321205	-0.852656	0.210247	3.38934	-1.25859	0.22332	0.881994	-5.13963	peak_128724	Day0vsDay8	chr5	79464606	79465163	558	*	Intron	5	79375930	79512794	136865	2	9456	ENST00000282260.10	47631	ENSG00000152413
LOC105371256	uncharacterized LOC105371256	-0.321204	-0.70248	0.0600733	4.84564	-1.75169	0.0967521	0.374253	-4.36998	peak_60097	Day0vsDay27	chr16	51410981	51411464	484	*	Intron	16	51364100	51442519	78420	1	105371256	ENST00000642667.1	46881	NA
CCL25	C-C motif chemokine ligand 25	-0.321201	-0.723161	0.0807583	6.19094	-1.66223	0.113968	0.72392	-4.36888	peak_76350	Day0vsDay15	chr19	8052105	8052433	329	*	Promoter (<=1kb)	19	8052318	8062650	10333	1	6370	ENST00000680646.1	0	ENSG00000131142
SNTG2	syntrophin gamma 2	-0.321195	-0.736532	0.0941428	4.93321	-1.64561	0.117368	0.406942	-4.51115	peak_81556	Day0vsDay27	chr2	1156332	1157023	692	*	Intron	2	1163247	1220057	56811	1	54221	ENST00000467759.5	-6224	ENSG00000172554
ATXN7L1	ataxin 7 like 1	-0.321195	-1.52516	0.882771	-0.391531	-0.552983	0.585802	0.951942	-5.45261	peak_150346	Day0vsDay8	chr7	105820717	105821086	370	*	Intron	7	105760554	105876477	115924	2	222255	ENST00000478915.1	55391	ENSG00000146776
LINC00877	long intergenic non-protein coding RNA 877	-0.32119	-0.869714	0.227333	4.12286	-1.22986	0.234285	0.885083	-5.17926	peak_111593	Day0vsDay8	chr3	72113234	72113893	660	*	Intron	3	72059438	72101074	41637	2	285286	ENST00000470712.2	-12160	ENSG00000241163
EHMT1	euchromatic histone lysine methyltransferase 1	-0.321186	-0.751789	0.109418	5.18505	-1.55007	0.137783	0.437057	-4.63894	peak_168695	Day0vsDay27	chr9	137798572	137799891	1320	*	Promoter (<=1kb)	9	137798850	137800413	1564	1	79813	ENST00000635783.1	0	ENSG00000181090
BAG3	BAG cochaperone 3	-0.321185	-0.892078	0.249708	1.91587	-1.18072	0.252349	0.888682	-5.16944	peak_22847	Day0vsDay8	chr10	119652235	119652742	508	*	Promoter (<=1kb)	10	119651380	119677819	26440	1	9531	ENST00000369085.8	855	ENSG00000151929
SESTD1	SEC14 and spectrin domain containing 1	-0.321178	-0.765973	0.123616	4.65374	-1.49673	0.148547	0.451445	-4.70619	peak_91688	Day0vsDay27	chr2	179096604	179097741	1138	*	Distal Intergenic	2	179109322	179124467	15146	2	91404	ENST00000446758.5	26726	ENSG00000187231
LINC02479	long intergenic non-protein coding RNA 2479	-0.321174	-0.77977	0.137422	5.1328	-1.45785	0.162035	0.469154	-4.75163	peak_122608	Day0vsDay27	chr4	130855544	130856251	708	*	Distal Intergenic	4	130376229	130432227	55999	1	105377420	ENST00000655259.1	479315	NA
ERG	ETS transcription factor ERG	-0.321163	-0.771927	0.129601	6.47475	-1.47934	0.156234	0.725883	-4.58638	peak_102003	Day0vsDay15	chr21	38660285	38660788	504	*	Promoter (<=1kb)	21	38383291	38660667	277377	2	2078	ENST00000398919.6	0	ENSG00000157554
LOC124900354	uncharacterized LOC124900354	-0.321159	-0.716291	0.0739719	6.11163	-1.68475	0.106046	0.38931	-4.46212	peak_52741	Day0vsDay27	chr15	47817967	47818607	641	*	Intron	15	47812849	48050507	237659	1	124900354	ENST00000665188.1	5118	ENSG00000259754
UROS	uroporphyrinogen III synthase	-0.321159	-0.698992	0.0566747	5.04917	-1.76257	0.0940207	0.370163	-4.35433	peak_23491	Day0vsDay27	chr10	125822711	125824083	1373	*	Promoter (<=1kb)	10	125797503	125823039	25537	2	7390	ENST00000649450.1	0	ENSG00000188690
DTHD1	death domain containing 1	-0.321146	-0.838547	0.196256	1.3848	-1.30744	0.206558	0.875823	-5.04081	peak_119649	Day0vsDay8	chr4	36333353	36333817	465	*	Promoter (<=1kb)	4	36332741	36345756	13016	1	401124	ENST00000503528.1	612	ENSG00000197057
LYPLA2P2	LYPLA2 pseudogene 2	-0.321145	-0.755613	0.113324	3.51888	-1.58132	0.13239	0.839619	-4.7379	peak_76326	Day0vsDay8	chr19	7878881	7880301	1421	*	Promoter (<=1kb)	19	7879445	7880120	676	2	388499	ENST00000600506.1	0	NA
PPP1R12A	protein phosphatase 1 regulatory subunit 12A	-0.321145	-0.730101	0.0878122	3.08213	-1.66742	0.112901	0.400042	-4.4846	peak_37476	Day0vsDay27	chr12	80013657	80014628	972	*	Distal Intergenic	12	79774406	79935460	161055	2	4659	ENST00000437004.6	-78197	ENSG00000058272
CRY1	cryptochrome circadian regulator 1	-0.321144	-0.745106	0.102817	1.58273	-1.60847	0.124814	0.72392	-4.45057	peak_38649	Day0vsDay15	chr12	107178498	107179419	922	*	Distal Intergenic	12	106991364	107093549	102186	2	1407	ENST00000008527.10	-84949	ENSG00000008405
ROMO1	reactive oxygen species modulator 1	-0.321134	-0.824249	0.181981	5.16638	-1.32305	0.199286	0.51356	-4.91363	peak_97812	Day0vsDay27	chr20	35698502	35699939	1438	*	Promoter (<=1kb)	20	35699272	35700984	1713	1	140823	ENST00000374078.5	0	ENSG00000125995
KRT38	keratin 38	-0.321134	-0.768671	0.126404	3.89931	-1.48735	0.15099	0.849644	-4.8797	peak_66802	Day0vsDay8	chr17	41448535	41449415	881	*	Exon	17	41436154	41440983	4830	2	8687	ENST00000246646.4	-7552	ENSG00000171360
LINC02706	long intergenic non-protein coding RNA 2706	-0.32113	-0.764561	0.1223	1.57366	-1.57521	0.133229	0.72392	-4.51224	peak_33470	Day0vsDay15	chr11	134655558	134656639	1082	*	Exon	11	134712539	134715929	3391	1	105369584	ENST00000670056.1	-55900	ENSG00000255344
CASC18	cancer susceptibility 18	-0.321125	-0.995828	0.353578	-0.634876	-0.986549	0.334496	0.648752	-5.26453	peak_38564	Day0vsDay27	chr12	105862822	105863768	947	*	Distal Intergenic	12	105736742	105743998	7257	1	101929110	ENST00000670167.1	126080	ENSG00000257859
CFAP144P2	CFAP144 pseudogene 2	-0.321123	-0.877917	0.235671	-0.570129	-1.19546	0.244523	0.744966	-4.9087	peak_87734	Day0vsDay15	chr2	102252897	102253974	1078	*	Promoter (2-3kb)	2	102249857	102250255	399	2	101060105	ENST00000421987.1	-2642	NA
ECI2-DT	ECI2 divergent transcript	-0.321112	-0.706908	0.0646845	2.84421	-1.7372	0.100196	0.72392	-4.28471	peak_134913	Day0vsDay15	chr6	4155516	4156403	888	*	Exon	6	4136072	4157385	21314	1	100507506	ENST00000427049.2	19444	ENSG00000234817
GRIK5	glutamate ionotropic receptor kainate type subunit 5	-0.321109	-0.80267	0.160453	3.6705	-1.43013	0.170024	0.47934	-4.78536	peak_79546	Day0vsDay27	chr19	42023405	42023937	533	*	Intron	19	41998321	42042901	44581	2	2901	ENST00000454993.6	18964	ENSG00000105737
SNRK	SNF related kinase	-0.321106	-0.74124	0.0990283	5.83145	-1.58448	0.130056	0.72392	-4.46169	peak_109688	Day0vsDay15	chr3	43326017	43326757	741	*	Intron	3	43332166	43340681	8516	1	54861	ENST00000484791.1	-5409	ENSG00000163788
C1QTNF9	C1q and TNF related 9	-0.321105	-0.729855	0.0876451	5.03957	-1.62834	0.117563	0.407043	-4.53734	peak_41685	Day0vsDay27	chr13	24290330	24290890	561	*	Exon	13	24307166	24322535	15370	1	338872	ENST00000382071.6	-16276	ENSG00000240654
RNF150	ring finger protein 150	-0.321092	-1.18165	0.539464	-0.691459	-0.773405	0.447441	0.819568	-5.27097	peak_122954	Day0vsDay15	chr4	141079507	141080051	545	*	Intron	4	140865576	141132637	267062	2	57484	ENST00000506101.2	52586	ENSG00000170153
TIMM10	translocase of inner mitochondrial membrane 10	-0.321087	-0.74289	0.100717	6.17391	-1.59116	0.129185	0.72392	-4.45648	peak_28033	Day0vsDay15	chr11	57530328	57531584	1257	*	Promoter (<=1kb)	11	57528464	57530754	2291	2	26519	ENST00000257245.9	0	ENSG00000134809
MIR7-3HG	MIR7-3 host gene	-0.321086	-0.793959	0.151787	5.93282	-1.41109	0.17511	0.731631	-4.6629	peak_75875	Day0vsDay15	chr19	4759315	4760365	1051	*	Distal Intergenic	19	4769031	4772537	3507	1	284424	ENST00000658818.1	-8666	ENSG00000176840
HGH1	HGH1 homolog	-0.321085	-0.986499	0.344328	-0.0499153	-1.0002	0.327993	0.642517	-5.27114	peak_161775	Day0vsDay27	chr8	144137202	144138577	1376	*	Promoter (<=1kb)	8	144137774	144140851	3078	1	51236	ENST00000347708.5	0	ENSG00000235173
LOC124900295	small nucleolar RNA SNORD74	-0.321079	-0.875294	0.233136	2.5697	-1.20347	0.243644	0.56211	-5.03632	peak_20704	Day0vsDay27	chr10	88270867	88272243	1377	*	Distal Intergenic	10	87994618	87994695	78	2	124900295	ENST00000364021.1	-276172	ENSG00000200891
RABGEF1	RAB guanine nucleotide exchange factor 1	-0.321072	-1.1991	0.556959	-0.452727	-0.757965	0.456444	0.93617	-5.35146	peak_147934	Day0vsDay8	chr7	66739978	66741576	1599	*	Promoter (<=1kb)	7	66740733	66772035	31303	1	27342	ENST00000442563.5	0	ENSG00000154710
GRM8	glutamate metabotropic receptor 8	-0.32107	-0.879765	0.237624	3.25282	-1.199	0.247426	0.888333	-5.19458	peak_151019	Day0vsDay8	chr7	127251238	127252397	1160	*	Promoter (<=1kb)	7	126438598	127252255	813658	2	2918	ENST00000358373.8	0	ENSG00000179603
CTSS	cathepsin S	-0.321062	-0.865682	0.223558	2.8645	-1.24009	0.230194	0.883689	-5.15816	peak_8889	Day0vsDay8	chr1	150770624	150771719	1096	*	Distal Intergenic	1	150730079	150765957	35879	2	1520	ENST00000680288.1	-4667	ENSG00000163131
CYP2C8	cytochrome P450 family 2 subfamily C member 8	-0.321055	-1.321	0.678892	-0.706305	-0.665519	0.512575	0.943614	-5.3885	peak_21024	Day0vsDay8	chr10	95049464	95050250	787	*	Intron	10	95037182	95039375	2194	2	1558	ENST00000531714.1	-10089	ENSG00000138115
HYDIN	HYDIN axonemal central pair apparatus protein	-0.321055	-1.15709	0.514984	-0.462839	-0.795995	0.434465	0.728797	-5.4645	peak_61370	Day0vsDay27	chr16	70935207	70935767	561	*	Intron	16	70959324	70962015	2692	2	54768	ENST00000546297.2	26248	ENSG00000157423
ERMP1	endoplasmic reticulum metallopeptidase 1	-0.321051	-0.759073	0.11697	3.9974	-1.52976	0.142973	0.847002	-4.8272	peak_162178	Day0vsDay8	chr9	5875547	5876044	498	*	Exon	9	5832981	5879537	46557	2	79956	ENST00000690753.1	3493	ENSG00000099219
BHLHE40-AS1	BHLHE40 antisense RNA 1	-0.321047	-0.784113	0.142019	5.68985	-1.4447	0.165455	0.473373	-4.76719	peak_107331	Day0vsDay27	chr3	4994862	4995440	579	*	Distal Intergenic	3	4896969	4980414	83446	2	100507582	ENST00000668962.1	-14448	ENSG00000235831
TM2D1	TM2 domain containing 1	-0.321041	-0.661632	0.0195496	4.51028	-1.96871	0.0653768	0.723458	-3.9695	peak_5783	Day0vsDay15	chr1	61724532	61725710	1179	*	Promoter (<=1kb)	1	61681046	61725141	44096	2	83941	ENST00000606498.5	0	ENSG00000162604
TNS3	tensin 3	-0.321031	-0.743164	0.101102	3.41107	-1.58539	0.129697	0.72392	-4.46633	peak_146827	Day0vsDay15	chr7	47282206	47282653	448	*	Promoter (1-2kb)	7	47275154	47280318	5165	2	64759	ENST00000428457.1	-1888	ENSG00000136205
MIR124-1HG	MIR124-1 host gene	-0.32103	-0.772839	0.130779	4.78155	-1.47324	0.15776	0.853135	-4.89933	peak_154728	Day0vsDay8	chr8	9861703	9862687	985	*	Distal Intergenic	8	9900064	9901200	1137	2	157627	ENST00000518557.5	38513	ENSG00000253230
LOC124900393	small nucleolar RNA SNORA70	-0.321026	-0.872564	0.230512	1.13857	-1.20649	0.240331	0.5588	-5.08391	peak_65685	Day0vsDay27	chr17	28010374	28010978	605	*	Distal Intergenic	17	28022330	28022464	135	2	124900393	ENST00000365519.1	11486	ENSG00000202389
ABCB9	ATP binding cassette subfamily B member 9	-0.321024	-1.02256	0.380513	1.06136	-0.950865	0.352942	0.920256	-5.2321	peak_40103	Day0vsDay8	chr12	122942586	122943226	641	*	Promoter (1-2kb)	12	122940207	122944672	4466	2	23457	ENST00000545373.1	1446	ENSG00000150967
SLC7A8	solute carrier family 7 member 8	-0.321023	-0.714578	0.0725324	3.15645	-1.69425	0.106034	0.826808	-4.56671	peak_46208	Day0vsDay8	chr14	23125810	23126420	611	*	3' UTR	14	23125297	23130143	4847	2	23428	ENST00000397310.6	3723	ENSG00000092068
FBXO41	F-box protein 41	-0.321012	-1.20354	0.561517	0.109744	-0.756782	0.458771	0.936235	-5.31684	peak_86147	Day0vsDay8	chr2	73256312	73256856	545	*	3' UTR	2	73265483	73266804	1322	2	150726	ENST00000519873.1	9948	ENSG00000163013
HDAC5	histone deacetylase 5	-0.320996	-0.734171	0.0921795	1.69286	-1.62519	0.12057	0.835051	-4.63178	peak_67112	Day0vsDay8	chr17	44079907	44080898	992	*	Promoter (<=1kb)	17	44078608	44079336	729	2	10014	ENST00000586339.1	-571	ENSG00000108840
GALK2	galactokinase 2	-0.320993	-0.723109	0.081124	5.68994	-1.65677	0.11455	0.72392	-4.37476	peak_52786	Day0vsDay15	chr15	49216286	49216738	453	*	Intron	15	49239220	49319707	80488	1	2585	ENST00000561014.1	-22482	ENSG00000156958
NFATC2	nuclear factor of activated T cells 2	-0.320992	-0.810165	0.16818	4.35638	-1.36763	0.188138	0.500047	-4.85561	peak_99375	Day0vsDay27	chr20	51514221	51514642	422	*	Intron	20	51386957	51542719	155763	2	4773	ENST00000396009.7	28077	ENSG00000101096
NLRC5	NLR family CARD domain containing 5	-0.320987	-1.54613	0.904156	-0.340841	-0.546931	0.591036	0.952664	-5.41128	peak_60440	Day0vsDay8	chr16	57066223	57067875	1653	*	Promoter (2-3kb)	16	57069877	57077369	7493	1	84166	ENST00000545349.1	-2002	ENSG00000140853
RASA4DP	RAS p21 protein activator 4D, pseudogene	-0.320977	-0.856763	0.214808	0.377833	-1.24798	0.227241	0.74346	-4.82528	peak_150203	Day0vsDay15	chr7	102688221	102690651	2431	*	Promoter (<=1kb)	7	102681836	102690469	8634	2	100133005	ENST00000460726.2	0	NA
MIR1972-1	microRNA 1972-1	-0.320977	-0.762505	0.120551	5.14446	-1.51479	0.146883	0.449613	-4.67989	peak_57997	Day0vsDay27	chr16	15014043	15014869	827	*	Intron	16	15010321	15010397	77	2	100302243	ENST00000459337.1	-3646	ENSG00000238728
PTBP2	polypyrimidine tract binding protein 2	-0.320976	-0.84915	0.207199	0.484092	-1.27274	0.217935	0.534032	-4.92864	peak_7108	Day0vsDay27	chr1	96861970	96863549	1580	*	Distal Intergenic	1	96811057	96813625	2569	1	58155	ENST00000706599.1	50913	ENSG00000117569
TRIO	trio Rho guanine nucleotide exchange factor	-0.320976	-0.846341	0.20439	0.382797	-1.26639	0.218501	0.741092	-4.86096	peak_126165	Day0vsDay15	chr5	14491391	14491844	454	*	Promoter (<=1kb)	5	14492370	14496986	4617	1	7204	ENST00000503399.1	-526	ENSG00000038382
LINC02617	long intergenic non-protein coding RNA 2617	-0.320965	-0.735361	0.0934311	2.16015	-1.64735	0.116507	0.405611	-4.51927	peak_34509	Day0vsDay27	chr12	10330617	10330886	270	*	Distal Intergenic	12	10332861	10338292	5432	2	113523642	ENST00000539009.1	7406	ENSG00000256288
DGKA	diacylglycerol kinase alpha	-0.320952	-0.732576	0.0906717	4.24618	-1.6187	0.122175	0.413911	-4.5477	peak_36502	Day0vsDay27	chr12	55939924	55940918	995	*	Promoter (<=1kb)	12	55939915	55940510	596	1	1606	ENST00000550484.1	9	ENSG00000065357
ACSF3	acyl-CoA synthetase family member 3	-0.320939	-0.752416	0.110538	2.23763	-1.61709	0.123882	0.72392	-4.44571	peak_63030	Day0vsDay15	chr16	89106881	89107379	499	*	Intron	16	89102696	89122832	20137	1	197322	ENST00000543676.1	4185	ENSG00000176715
PCNX1	pecanex 1	-0.320931	-0.792135	0.150272	3.34409	-1.42113	0.173229	0.482791	-4.79022	peak_48210	Day0vsDay27	chr14	70924285	70924815	531	*	Intron	14	70907739	71110118	202380	1	22990	ENST00000439984.7	16546	ENSG00000100731
HIP1	huntingtin interacting protein 1	-0.320927	-0.978871	0.337018	-0.295659	-1.01105	0.322886	0.77145	-5.05816	peak_148774	Day0vsDay15	chr7	75579640	75580242	603	*	Intron	7	75558222	75563385	5164	2	3092	ENST00000404944.3	-16255	ENSG00000127946
LINC00473	long intergenic non-protein coding RNA 473	-0.320922	-0.822455	0.180611	5.50777	-1.33447	0.198695	0.870847	-5.07369	peak_142894	Day0vsDay8	chr6	166029234	166029924	691	*	Distal Intergenic	6	165918211	165988117	69907	2	90632	ENST00000693627.1	-41117	ENSG00000112541
TET3	tet methylcytosine dioxygenase 3	-0.32091	-0.989905	0.348085	-0.390962	-0.994301	0.330792	0.773419	-5.0946	peak_86205	Day0vsDay15	chr2	74053003	74054012	1010	*	Intron	2	74047160	74073904	26745	1	200424	ENST00000475405.2	5843	ENSG00000187605
CBFA2T3	CBFA2/RUNX1 partner transcriptional co-repressor 3	-0.320898	-0.660892	0.0190955	3.12809	-2.02118	0.0600357	0.316246	-3.99544	peak_62996	Day0vsDay27	chr16	88956181	88957100	920	*	Promoter (<=1kb)	16	88901558	88957775	56218	2	863	ENST00000570046.1	675	ENSG00000129993
ACOXL-AS1	ACOXL antisense RNA 1	-0.320896	-0.754348	0.112556	5.67564	-1.56004	0.13741	0.72392	-4.49436	peak_88371	Day0vsDay15	chr2	111067866	111068773	908	*	Intron	2	111098345	111114185	15841	2	400997	ENST00000376593.2	45412	ENSG00000204581
SETD1B	SET domain containing 1B, histone lysine methyltransferase	-0.320893	-0.762909	0.121124	4.48812	-1.52078	0.146434	0.724717	-4.54032	peak_39985	Day0vsDay15	chr12	121811483	121812850	1368	*	Intron	12	121804738	121830239	25502	1	23067	ENST00000619791.1	6745	ENSG00000139718
PODXL	podocalyxin like	-0.320891	-0.728418	0.0866372	6.19275	-1.63543	0.119068	0.72392	-4.40142	peak_151393	Day0vsDay15	chr7	131546630	131547132	503	*	Intron	7	131500262	131556563	56302	2	5420	ENST00000446198.5	9431	ENSG00000128567
PITPNC1	phosphatidylinositol transfer protein cytoplasmic 1	-0.320887	-0.744748	0.102973	4.05698	-1.56923	0.13074	0.839619	-4.77052	peak_68848	Day0vsDay8	chr17	67556020	67556819	800	*	Promoter (2-3kb)	17	67553186	67693367	140182	1	26207	ENST00000578527.1	2834	ENSG00000154217
LOC101929974	uncharacterized LOC101929974	-0.320887	-1.41093	0.769159	0.271182	-0.621814	0.542305	0.947396	-5.35113	peak_40930	Day0vsDay8	chr12	131452501	131452880	380	*	Promoter (2-3kb)	12	131447337	131455436	8100	2	101929974	ENST00000618927.1	2556	NA
EIF4G1	eukaryotic translation initiation factor 4 gamma 1	-0.320884	-1.42026	0.778488	-0.332344	-0.605007	0.551309	0.947649	-5.4648	peak_116503	Day0vsDay8	chr3	184314236	184315753	1518	*	Promoter (<=1kb)	3	184314495	184335357	20863	1	1981	ENST00000352767.7	0	ENSG00000114867
SRGN	serglycin	-0.320882	-0.749145	0.107382	5.37656	-1.55307	0.134549	0.72392	-4.49955	peak_19117	Day0vsDay15	chr10	69089769	69090583	815	*	Promoter (1-2kb)	10	69088106	69104541	16436	1	5552	ENST00000462445.1	1663	ENSG00000122862
LOC124904875	uncharacterized LOC124904875	-0.320877	-0.698904	0.0571497	5.85464	-1.7653	0.0941726	0.72392	-4.23874	peak_96447	Day0vsDay15	chr20	16574712	16575478	767	*	Promoter (<=1kb)	20	16576068	16579615	3548	1	124904875	ENST00000616572.1	-590	NA
SYT10	synaptotagmin 10	-0.320877	-0.757394	0.11564	5.18325	-1.5363	0.141794	0.847002	-4.82228	peak_35384	Day0vsDay8	chr12	33303182	33303701	520	*	Distal Intergenic	12	33407798	33426160	18363	2	341359	ENST00000567656.1	122459	ENSG00000110975
ZNF133-AS1	ZNF133 antisense RNA 1	-0.320871	-0.998232	0.35649	-0.540886	-0.988349	0.334312	0.774622	-5.12971	peak_96567	Day0vsDay15	chr20	18315351	18316591	1241	*	Promoter (<=1kb)	20	18313765	18315111	1347	2	105372550	ENST00000436848.1	-240	NA
LOC285638	uncharacterized LOC285638	-0.320858	-0.78315	0.141434	-0.068571	-1.45959	0.160488	0.727397	-4.63336	peak_129748	Day0vsDay15	chr5	109297874	109298367	494	*	Intron	5	109278111	109321477	43367	2	285638	ENST00000654789.1	23110	ENSG00000249476
SYT15	synaptotagmin 15	-0.320846	-0.911265	0.269574	0.582448	-1.1264	0.272026	0.590952	-5.13561	peak_18032	Day0vsDay27	chr10	46585120	46585958	839	*	Promoter (1-2kb)	10	46587890	46593626	5737	1	83849	ENST00000449358.2	-1932	ENSG00000204176
LOC124900191	uncharacterized LOC124900191	-0.320839	-0.709217	0.0675394	5.1953	-1.71467	0.103385	0.72392	-4.30251	peak_128684	Day0vsDay15	chr5	78718747	78719205	459	*	Intron	5	78632260	78770021	137762	2	124900191	ENST00000514587.1	50816	NA
TBXAS1	thromboxane A synthase 1	-0.320837	-0.942087	0.300413	-0.255157	-1.07047	0.295909	0.760067	-4.98956	peak_151925	Day0vsDay15	chr7	139767233	139769044	1812	*	Intron	7	139777051	139789622	12572	1	6916	ENST00000493340.5	-8007	ENSG00000059377
ACTG1P4	actin gamma 1 pseudogene 4	-0.320834	-1.21888	0.57721	-0.0258155	-0.751007	0.462386	0.936606	-5.31657	peak_7301	Day0vsDay8	chr1	103569611	103570587	977	*	Promoter (<=1kb)	1	103569553	103570674	1122	1	648740	ENST00000425123.1	58	NA
ANP32E	acidic nuclear phosphoprotein 32 family member E	-0.320831	-0.748215	0.106552	5.11438	-1.55602	0.133846	0.431129	-4.63196	peak_8842	Day0vsDay27	chr1	150234030	150235225	1196	*	Promoter (<=1kb)	1	150218555	150234678	16124	2	81611	ENST00000616917.4	0	ENSG00000143401
ABLIM2	actin binding LIM protein family member 2	-0.320827	-0.962125	0.320471	-0.524995	-1.04791	0.30726	0.6233	-5.1587	peak_118551	Day0vsDay27	chr4	8069103	8069758	656	*	Promoter (2-3kb)	4	8008063	8071827	63765	2	84448	ENST00000510277.1	2069	ENSG00000163995
TAAR1	trace amine associated receptor 1	-0.320825	-0.745523	0.103873	6.02224	-1.56583	0.131534	0.72392	-4.48358	peak_140872	Day0vsDay15	chr6	132674973	132675415	443	*	Exon	6	132643312	132659182	15871	2	134864	ENST00000275216.3	-15791	ENSG00000146399
LINC01035	long intergenic non-protein coding RNA 1035	-0.320821	-1.25754	0.615895	-0.179525	-0.709924	0.485143	0.763402	-5.51781	peak_11249	Day0vsDay27	chr1	189268182	189269429	1248	*	Distal Intergenic	1	188905770	189037564	131795	1	106144592	ENST00000658142.1	362412	NA
LSP1	lymphocyte specific protein 1	-0.320818	-0.734995	0.0933588	5.55294	-1.61235	0.126084	0.72392	-4.42985	peak_25099	Day0vsDay15	chr11	1850337	1851509	1173	*	Promoter (1-2kb)	11	1853084	1892263	39180	1	4046	ENST00000311604.8	-1575	ENSG00000130592
ADARB2	adenosine deaminase RNA specific B2 (inactive)	-0.320815	-0.971313	0.329683	0.0545163	-1.0521	0.306843	0.763663	-4.98713	peak_15262	Day0vsDay15	chr10	1870044	1871242	1199	*	Distal Intergenic	10	1177313	1737525	560213	2	105	ENST00000381312.6	-132519	ENSG00000185736
LOC107985384	uncharacterized LOC107985384	-0.320814	-0.884941	0.243314	1.005	-1.2022	0.244658	0.744966	-4.90468	peak_96287	Day0vsDay15	chr20	11608151	11609152	1002	*	Exon	20	11685144	11687323	2180	2	107985384	ENST00000569833.1	78171	NA
ANXA7	annexin A7	-0.320812	-0.692398	0.0507728	5.57944	-1.79003	0.0903816	0.72392	-4.20152	peak_19573	Day0vsDay15	chr10	73412926	73414641	1716	*	Promoter (<=1kb)	10	73375101	73414058	38958	2	310	ENST00000372921.10	0	ENSG00000138279
LOC124901912	uncharacterized LOC124901912	-0.320809	-0.787335	0.145717	2.78178	-1.42819	0.172999	0.482497	-4.79826	peak_155652	Day0vsDay27	chr8	25183988	25185696	1709	*	Promoter (<=1kb)	8	25179113	25184234	5122	2	124901912	ENST00000653303.1	0	NA
PLOD3	procollagen-lysine,2-oxoglutarate 5-dioxygenase 3	-0.320808	-0.729492	0.0878763	6.38057	-1.6271	0.117828	0.72392	-4.40892	peak_149956	Day0vsDay15	chr7	101205929	101206812	884	*	3' UTR	7	101208593	101210439	1847	2	8985	ENST00000487563.1	3627	ENSG00000106397
PXDN	peroxidasin	-0.320807	-0.797783	0.156169	2.99239	-1.39636	0.17875	0.731988	-4.68338	peak_81661	Day0vsDay15	chr2	1739908	1740814	907	*	Intron	2	1653076	1744442	91367	2	7837	ENST00000433670.5	3628	ENSG00000130508
POTEG	POTE ankyrin domain family member G	-0.320807	-0.836791	0.195177	1.62624	-1.30073	0.208731	0.73882	-4.79316	peak_45863	Day0vsDay15	chr14	19438218	19438990	773	*	Distal Intergenic	14	19402873	19434341	31469	2	404785	ENST00000547722.1	-3877	ENSG00000187537
LOC105369673	uncharacterized LOC105369673	-0.320803	-1.4035	0.76189	-0.268874	-0.614172	0.545345	0.947475	-5.44229	peak_34804	Day0vsDay8	chr12	15437629	15438107	479	*	Intron	12	15346477	15348675	2199	2	105369673	ENST00000437578.2	-88954	NA
SNX29P2	sorting nexin 29 pseudogene 2	-0.320802	-0.951848	0.310245	2.28423	-1.0866	0.291404	0.904549	-5.2685	peak_59137	Day0vsDay8	chr16	29148394	29149550	1157	*	Intron	16	29139379	29331304	191926	1	440352	ENST00000641956.1	9015	NA
ACTR10	actin related protein 10	-0.320801	-0.870788	0.229187	0.0323693	-1.20904	0.239369	0.743991	-4.89805	peak_47418	Day0vsDay15	chr14	58198078	58198553	476	*	Promoter (1-2kb)	14	58200080	58234760	34681	1	55860	ENST00000545307.6	-1527	ENSG00000131966
MIR3147	microRNA 3147	-0.320793	-0.832096	0.19051	1.86686	-1.30048	0.206776	0.875823	-5.04258	peak_147596	Day0vsDay8	chr7	57416673	57417592	920	*	Intron	7	57405025	57405090	66	1	100422939	ENST00000577811.1	11648	ENSG00000266168
AGBL4	AGBL carboxypeptidase 4	-0.320781	-0.925365	0.283802	-0.4585	-1.11632	0.277976	0.596355	-5.0994	peak_5120	Day0vsDay27	chr1	49085518	49086586	1069	*	Intron	1	48583870	49045714	461845	2	84871	ENST00000416121.5	-39804	ENSG00000186094
TRIO	trio Rho guanine nucleotide exchange factor	-0.320775	-1.60537	0.963824	-0.832548	-0.51857	0.611084	0.954756	-5.41695	peak_126140	Day0vsDay8	chr5	14217026	14217851	826	*	Intron	5	14183798	14399400	215603	1	7204	ENST00000509967.6	33228	ENSG00000038382
GADD45A	growth arrest and DNA damage inducible alpha	-0.320774	-0.756798	0.115249	6.7799	-1.52644	0.143998	0.723963	-4.53161	peak_6062	Day0vsDay15	chr1	67684836	67686925	2090	*	Promoter (<=1kb)	1	67685201	67687986	2786	1	1647	ENST00000370985.4	0	ENSG00000116717
LOC105376520	uncharacterized LOC105376520	-0.320774	-1.2345	0.592952	0.311764	-0.729306	0.475009	0.938135	-5.25224	peak_25177	Day0vsDay8	chr11	2368351	2369697	1347	*	Intron	11	2371538	2375401	3864	2	105376520	ENST00000702965.1	5704	ENSG00000290098
LOC124904167	uncharacterized LOC124904167	-0.320765	-0.746948	0.105419	5.28263	-1.5747	0.13247	0.429172	-4.6056	peak_4761	Day0vsDay27	chr1	43974355	43975407	1053	*	Promoter (<=1kb)	1	43968351	43974821	6471	2	124904167	ENST00000647729.1	0	NA
AP5Z1	adaptor related protein complex 5 subunit zeta 1	-0.320764	-0.664725	0.0231968	3.43163	-1.97421	0.064478	0.323513	-4.05672	peak_144312	Day0vsDay27	chr7	4774841	4776329	1489	*	Promoter (<=1kb)	7	4775615	4791714	16100	1	9907	ENST00000647984.1	0	ENSG00000242802
GMDS-DT	GMDS divergent transcript	-0.320758	-0.768318	0.126802	4.82	-1.48554	0.151466	0.849644	-4.89015	peak_134734	Day0vsDay8	chr6	2488575	2489041	467	*	Exon	6	2396572	2399866	3295	1	100508120	ENST00000666817.1	92003	ENSG00000250903
PSMG3	proteasome assembly chaperone 3	-0.320754	-0.80212	0.160611	0.282809	-1.43328	0.169646	0.478887	-4.77415	peak_143907	Day0vsDay27	chr7	1591740	1592582	843	*	Distal Intergenic	7	1567613	1571005	3393	2	84262	ENST00000252329.3	-20735	ENSG00000157778
LOC124903729	uncharacterized LOC124903729	-0.320751	-0.939389	0.297887	-0.0903795	-1.0747	0.294051	0.75946	-5.03348	peak_61836	Day0vsDay15	chr16	79402456	79403089	634	*	Distal Intergenic	16	79505603	79516293	10691	1	124903729	ENST00000569938.1	-102514	ENSG00000261472
RAD51AP2	RAD51 associated protein 2	-0.320746	-0.940086	0.298594	0.265399	-1.08031	0.292666	0.758497	-5.01005	peak_82908	Day0vsDay15	chr2	17517953	17518736	784	*	Promoter (<=1kb)	2	17510579	17518440	7862	2	729475	ENST00000399080.3	0	ENSG00000214842
PAG1	phosphoprotein membrane anchor with glycosphingolipid microdomains 1	-0.320737	-0.793487	0.152013	2.84834	-1.40829	0.17534	0.731703	-4.67237	peak_158397	Day0vsDay15	chr8	81025481	81026001	521	*	Intron	8	80985228	80987534	2307	2	55824	ENST00000522811.1	-37947	ENSG00000076641
FAM107B	family with sequence similarity 107 member B	-0.320728	-0.709788	0.0683314	2.82196	-1.70875	0.101444	0.72392	-4.31464	peak_16234	Day0vsDay15	chr10	14564210	14564820	611	*	Intron	10	14529955	14571999	42045	2	83641	ENST00000464952.5	7179	ENSG00000065809
LINC03036	long intergenic non-protein coding RNA 3036	-0.320723	-0.706699	0.0652533	4.71976	-1.74719	0.0977835	0.37579	-4.37582	peak_22764	Day0vsDay27	chr10	119028883	119030970	2088	*	Promoter (<=1kb)	10	118784563	119029544	244982	2	125177373	ENST00000663084.1	0	ENSG00000229272
CLEC2A	C-type lectin domain family 2 member A	-0.320716	-0.731322	0.0898892	5.74706	-1.61902	0.119563	0.72392	-4.41888	peak_34464	Day0vsDay15	chr12	9906680	9907409	730	*	Intron	12	9898673	9932347	33675	2	387836	ENST00000339766.8	24938	ENSG00000188393
SLC24A5	solute carrier family 24 member 5	-0.320715	-1.17703	0.535599	-0.581054	-0.776325	0.44575	0.935315	-5.31467	peak_52755	Day0vsDay8	chr15	48087386	48088420	1035	*	Distal Intergenic	15	48120990	48142672	21683	1	283652	ENST00000341459.8	-32570	ENSG00000188467
CDK5RAP2	CDK5 regulatory subunit associated protein 2	-0.320712	-0.804606	0.163182	4.48463	-1.3738	0.18322	0.494482	-4.85704	peak_166542	Day0vsDay27	chr9	120619794	120620255	462	*	Intron	9	120571747	120580170	8424	2	55755	ENST00000491334.1	-39624	ENSG00000136861
HMCES	5-hydroxymethylcytosine binding, ES cell specific	-0.320703	-0.767684	0.126277	1.97418	-1.50001	0.150332	0.849644	-4.74351	peak_114015	Day0vsDay8	chr3	129278449	129280042	1594	*	Promoter (<=1kb)	3	129278828	129304751	25924	1	56941	ENST00000509042.5	0	ENSG00000183624
SEPTIN9	septin 9	-0.3207	-0.725391	0.0839919	3.82856	-1.67525	0.111368	0.397788	-4.47383	peak_69718	Day0vsDay27	chr17	77435229	77435866	638	*	Intron	17	77426956	77488273	61318	1	10801	ENST00000586521.5	8273	ENSG00000184640
MAP1B	microtubule associated protein 1B	-0.320698	-0.810311	0.168916	-0.35888	-1.35769	0.188206	0.734224	-4.75588	peak_128348	Day0vsDay15	chr5	72018118	72018647	530	*	Distal Intergenic	5	72107234	72183823	76590	1	4131	ENST00000512974.5	-88587	ENSG00000131711
LOC105370660	uncharacterized LOC105370660	-0.320692	-0.904808	0.263423	2.44033	-1.13927	0.267536	0.895838	-5.27504	peak_49997	Day0vsDay8	chr14	99348826	99349447	622	*	Distal Intergenic	14	99284624	99287369	2746	2	105370660	ENST00000692131.2	-61457	NA
TTYH2	tweety family member 2	-0.320691	-1.02676	0.385383	-0.134642	-0.941441	0.356612	0.666914	-5.38555	peak_69238	Day0vsDay27	chr17	74233384	74233864	481	*	Intron	17	74240800	74250014	9215	1	94015	ENST00000534346.5	-6936	ENSG00000141540
LOC105374873	uncharacterized LOC105374873	-0.32069	-0.777599	0.136219	3.22014	-1.46007	0.160877	0.46811	-4.75573	peak_134584	Day0vsDay27	chr6	784800	785285	486	*	Intron	6	729128	760936	31809	2	105374873	ENST00000655063.1	-23864	NA
MAP10	microtubule associated protein 10	-0.320678	-1.14013	0.49877	0.649128	-0.835379	0.414226	0.931575	-5.42595	peak_14058	Day0vsDay8	chr1	232786776	232787358	583	*	Distal Intergenic	1	232805416	232809929	4514	1	54627	ENST00000418460.4	-18058	ENSG00000212916
REL-DT	REL divergent transcript	-0.320674	-0.696969	0.0556211	4.44005	-1.8215	0.0856601	0.72392	-4.17251	peak_85329	Day0vsDay15	chr2	60880748	60881999	1252	*	Promoter (<=1kb)	2	60823069	60881317	58249	2	400957	ENST00000439412.6	0	ENSG00000228414
ITPR3	inositol 1,4,5-trisphosphate receptor type 3	-0.320672	-0.780848	0.139504	2.42714	-1.45805	0.161029	0.8555	-4.87051	peak_136812	Day0vsDay8	chr6	33640303	33640847	545	*	Exon	6	33621322	33696562	75241	1	3710	ENST00000605930.3	18981	ENSG00000096433
RCAN3AS	RCAN3 antisense RNA	-0.320653	-0.732055	0.0907487	4.78923	-1.63963	0.119307	0.72392	-4.39803	peak_2764	Day0vsDay15	chr1	24536454	24537066	613	*	Promoter (1-2kb)	1	24496270	24535400	39131	2	100750325	ENST00000651630.1	-1054	ENSG00000286061
LOC105372762	uncharacterized LOC105372762	-0.320651	-0.832037	0.190735	-0.133916	-1.38755	0.188114	0.50002	-4.86977	peak_101327	Day0vsDay27	chr21	27511085	27511499	415	*	Distal Intergenic	21	27358885	27448579	89695	2	105372762	ENST00000420186.2	-62506	NA
KRT78	keratin 78	-0.320647	-0.857236	0.215942	-0.715548	-1.23863	0.228421	0.74346	-4.87668	peak_36245	Day0vsDay15	chr12	52873786	52874592	807	*	Distal Intergenic	12	52844604	52849092	4489	2	196374	ENST00000547110.5	-24694	ENSG00000170423
LOC105372523	uncharacterized LOC105372523	-0.320646	-0.744443	0.103151	6.81549	-1.57238	0.13332	0.72392	-4.47802	peak_96219	Day0vsDay15	chr20	9687710	9688969	1260	*	Intron	20	9562941	9571257	8317	1	105372523	ENST00000657954.1	124769	NA
CREB1	cAMP responsive element binding protein 1	-0.320645	-0.757224	0.115935	6.17876	-1.52261	0.14486	0.724484	-4.5353	peak_92846	Day0vsDay15	chr2	207521623	207521892	270	*	Intron	2	207529737	207597789	68053	1	1385	ENST00000430624.5	-7845	ENSG00000118260
LINC02961	long intergenic non-protein coding RNA 2961	-0.320642	-0.722256	0.0809722	4.37268	-1.65834	0.115843	0.72392	-4.37345	peak_14178	Day0vsDay15	chr1	234758590	234759590	1001	*	Promoter (<=1kb)	1	234757619	234760056	2438	2	100130249	ENST00000640945.1	466	ENSG00000279261
CAB39	calcium binding protein 39	-0.320637	-0.775665	0.134391	1.21037	-1.5034	0.150148	0.724843	-4.5642	peak_93988	Day0vsDay15	chr2	230829241	230829751	511	*	Distal Intergenic	2	230813983	230818182	4200	1	51719	ENST00000493540.1	15258	ENSG00000135932
MYLK3	myosin light chain kinase 3	-0.320628	-0.946463	0.305207	0.337603	-1.06482	0.299	0.761184	-5.03002	peak_59703	Day0vsDay15	chr16	46777737	46779125	1389	*	Intron	16	46738038	46790407	52370	2	91807	ENST00000569810.1	11282	ENSG00000140795
MYO1B	myosin IB	-0.320621	-1.71749	1.07625	0.0728054	-0.475766	0.638889	0.958665	-5.44569	peak_92142	Day0vsDay8	chr2	191302523	191302815	293	*	Intron	2	191276885	191425389	148505	1	4430	ENST00000392316.5	25638	ENSG00000128641
CRTC2	CREB regulated transcription coactivator 2	-0.320615	-0.696445	0.0552158	6.12257	-1.77281	0.0930595	0.72392	-4.22824	peak_9145	Day0vsDay15	chr1	153957650	153958979	1330	*	Promoter (<=1kb)	1	153947669	153958615	10947	2	200186	ENST00000303569.10	0	ENSG00000160741
ANO6	anoctamin 6	-0.320612	-0.888071	0.246848	1.829	-1.2014	0.245622	0.887981	-5.14732	peak_35624	Day0vsDay8	chr12	45469298	45470447	1150	*	Intron	12	45335549	45347508	11960	1	196527	ENST00000551667.1	133749	ENSG00000177119
ITGA3	integrin subunit alpha 3	-0.320609	-0.71083	0.069611	4.5358	-1.70303	0.102524	0.383391	-4.43698	peak_67821	Day0vsDay27	chr17	50086909	50088494	1586	*	Promoter (<=1kb)	17	50088213	50089815	1603	1	3675	ENST00000514834.1	0	ENSG00000005884
TMEM132E-DT	TMEM132E divergent transcript	-0.320608	-0.863202	0.221987	1.24254	-1.28309	0.216084	0.53229	-4.94442	peak_66180	Day0vsDay27	chr17	34562365	34562779	415	*	Distal Intergenic	17	34574368	34579149	4782	2	400591	ENST00000661426.1	16370	ENSG00000197322
EXOC2	exocyst complex component 2	-0.320604	-0.748179	0.106971	4.25731	-1.55833	0.137643	0.72392	-4.49919	peak_134581	Day0vsDay15	chr6	721870	722514	645	*	Intron	6	485154	693139	207986	2	55770	ENST00000230449.9	-28731	ENSG00000112685
LLGL2	LLGL scribble cell polarity complex component 2	-0.320601	-0.73287	0.0916684	3.68312	-1.61191	0.12111	0.412472	-4.56357	peak_69439	Day0vsDay27	chr17	75568271	75569410	1140	*	Promoter (<=1kb)	17	75568818	75570436	1619	1	3993	ENST00000578719.1	0	ENSG00000073350
MIR8080	microRNA 8080	-0.320595	-0.763833	0.122644	5.82931	-1.50701	0.149355	0.452628	-4.6917	peak_86440	Day0vsDay27	chr2	79984903	79985637	735	*	Intron	2	79866495	79866583	89	2	102465877	ENST00000622224.1	-118320	ENSG00000276917
IRX2-DT	IRX2 divergent transcript	-0.320587	-0.944008	0.302833	0.249791	-1.06592	0.297919	0.760757	-5.05997	peak_125286	Day0vsDay15	chr5	2812908	2813300	393	*	Distal Intergenic	5	2752265	2755376	3112	1	153571	ENST00000397835.4	60643	NA
S1PR1-DT	S1PR1 divergent transcript	-0.320587	-0.769328	0.128154	5.24371	-1.48084	0.152705	0.849644	-4.89396	peak_7248	Day0vsDay8	chr1	101235155	101237125	1971	*	Promoter (<=1kb)	1	101234555	101236624	2070	2	101928370	ENST00000432195.2	0	NA
LINC01318	long intergenic non-protein coding RNA 1318	-0.320585	-0.777195	0.136025	3.08293	-1.45531	0.159581	0.466202	-4.76678	peak_84008	Day0vsDay27	chr2	34096405	34097059	655	*	Intron	2	34067226	34069550	2325	1	106144585	ENST00000423593.1	29179	ENSG00000237790
ZNF436-AS1	ZNF436 antisense RNA 1	-0.320583	-0.732768	0.0916016	6.8263	-1.61475	0.123636	0.72392	-4.42655	peak_2630	Day0vsDay15	chr1	23367922	23369344	1423	*	Promoter (<=1kb)	1	23368939	23371789	2851	1	148898	ENST00000437367.5	0	ENSG00000249087
CDH7	cadherin 7	-0.320581	-0.929038	0.287876	0.157195	-1.09211	0.286498	0.604384	-5.19864	peak_73899	Day0vsDay27	chr18	65934455	65935079	625	*	Distal Intergenic	18	65763008	65803810	40803	1	1005	ENST00000581601.1	171447	ENSG00000081138
CUBN	cubilin	-0.32058	-0.701135	0.0599747	4.99735	-1.77726	0.0931795	0.72392	-4.22635	peak_16375	Day0vsDay15	chr10	17023375	17024342	968	*	Intron	10	16965640	16984195	18556	2	8029	ENST00000438254.1	-39180	ENSG00000107611
LOC124905142	uncharacterized LOC124905142	-0.320579	-1.31932	0.678162	0.262662	-0.665333	0.512692	0.943614	-5.39583	peak_106739	Day0vsDay8	chr22	48475572	48476348	777	*	Exon	22	48475085	48487743	12659	2	124905142	ENST00000662490.1	11395	ENSG00000287225
LOC124900295	small nucleolar RNA SNORD74	-0.320579	-0.825447	0.18429	4.90634	-1.33194	0.199392	0.513697	-4.89647	peak_20695	Day0vsDay27	chr10	88091346	88092214	869	*	Distal Intergenic	10	87994618	87994695	78	2	124900295	ENST00000364021.1	-96651	ENSG00000200891
TMEM63A	transmembrane protein 63A	-0.320571	-0.656712	0.0155703	4.95372	-1.97746	0.0627331	0.321308	-4.04013	peak_13414	Day0vsDay27	chr1	225880926	225883400	2475	*	Promoter (<=1kb)	1	225845536	225882380	36845	2	9725	ENST00000366835.8	0	ENSG00000196187
BCO2	beta-carotene oxygenase 2	-0.32057	-0.678271	0.0371308	2.96466	-1.85763	0.0765367	0.72392	-4.11401	peak_31461	Day0vsDay15	chr11	112219572	112220358	787	*	Intron	11	112216109	112218157	2049	1	83875	ENST00000532673.1	3463	ENSG00000197580
TRIOBP	TRIO and F-actin binding protein	-0.32057	-0.752247	0.111108	5.85704	-1.55192	0.138548	0.72392	-4.50309	peak_105286	Day0vsDay15	chr22	37713969	37714404	436	*	Intron	22	37697621	37774048	76428	1	11078	ENST00000344404.10	16348	ENSG00000100106
IL16	interleukin 16	-0.320556	-0.930044	0.288932	0.120318	-1.09017	0.28733	0.757074	-4.9853	peak_55044	Day0vsDay15	chr15	81301881	81302473	593	*	Promoter (<=1kb)	15	81302087	81306457	4371	1	3603	ENST00000559342.1	0	ENSG00000172349
LOC102723446	uncharacterized LOC102723446	-0.320543	-1.1348	0.493719	-0.465151	-0.81598	0.423182	0.719644	-5.37892	peak_146753	Day0vsDay27	chr7	45939992	45941268	1277	*	Promoter (<=1kb)	7	45940449	45986472	46024	1	102723446	ENST00000664963.1	0	ENSG00000237471
LOC105374058	uncharacterized LOC105374058	-0.320542	-0.871493	0.23041	1.46997	-1.20595	0.240534	0.886213	-5.16332	peak_113015	Day0vsDay8	chr3	118269544	118270135	592	*	Intron	3	118488876	118491760	2885	1	105374058	ENST00000667867.1	-218741	ENSG00000286660
COL5A1	collagen type V alpha 1 chain	-0.320541	-0.764082	0.122999	3.30217	-1.50626	0.14868	0.451568	-4.69071	peak_168176	Day0vsDay27	chr9	134707670	134708620	951	*	Exon	9	134731593	134732669	1077	1	1289	ENST00000469093.1	-22973	ENSG00000130635
IBA57	iron-sulfur cluster assembly factor IBA57	-0.320541	-0.883416	0.242335	1.81028	-1.1804	0.250337	0.746235	-4.91945	peak_13648	Day0vsDay15	chr1	228173535	228174254	720	*	Promoter (<=1kb)	1	228174550	228175575	1026	1	200205	ENST00000546123.2	-296	ENSG00000181873
EYS	eyes shut homolog	-0.320527	-0.846908	0.205855	5.75277	-1.27	0.22017	0.741558	-4.81177	peak_138510	Day0vsDay15	chr6	64750826	64751899	1074	*	Intron	6	64593131	64713335	120205	2	346007	ENST00000330816.5	-37491	ENSG00000188107
BMS1P2-AGAP9	BMS1P2-AGAP9 readthrough	-0.320522	-0.834903	0.19386	3.82512	-1.30618	0.207961	0.522775	-4.92088	peak_18153	Day0vsDay27	chr10	47552754	47554117	1364	*	Promoter (<=1kb)	10	47517816	47553483	35668	2	113939912	ENST00000605970.5	0	NA
PCF11	PCF11 cleavage and polyadenylation factor subunit	-0.320522	-1.63699	0.995944	-0.427082	-0.504675	0.6195	0.955888	-5.44774	peak_30352	Day0vsDay8	chr11	83128630	83129473	844	*	Distal Intergenic	11	83156988	83187451	30464	1	51585	ENST00000298281.8	-27515	ENSG00000165494
LOC105377891	uncharacterized LOC105377891	-0.320517	-0.906127	0.265093	2.06798	-1.14581	0.265905	0.894795	-5.14932	peak_139311	Day0vsDay8	chr6	90294710	90297117	2408	*	Promoter (<=1kb)	6	90295507	90363665	68159	1	105377891	ENST00000667364.1	0	NA
POLB	DNA polymerase beta	-0.320498	-0.853592	0.212596	6.22684	-1.26107	0.223712	0.54039	-4.97562	peak_156669	Day0vsDay27	chr8	42355245	42356371	1127	*	Promoter (<=1kb)	8	42355459	42361712	6254	1	5423	ENST00000519524.1	0	ENSG00000070501
SYT11	synaptotagmin 11	-0.320494	-0.784784	0.143795	6.00523	-1.43112	0.169216	0.729048	-4.64021	peak_9339	Day0vsDay15	chr1	155858989	155860777	1789	*	Promoter (<=1kb)	1	155859567	155885199	25633	1	23208	ENST00000368324.5	0	ENSG00000132718
ZNF765	zinc finger protein 765	-0.320492	-0.730108	0.0891241	5.76885	-1.63103	0.120265	0.72392	-4.40801	peak_80878	Day0vsDay15	chr19	53424889	53425522	634	*	Promoter (1-2kb)	19	53423375	53427155	3781	1	91661	ENST00000596086.1	1514	ENSG00000196417
LRRTM4-AS1	LRRTM4 antisense RNA 1	-0.320488	-0.828549	0.187574	4.62817	-1.30766	0.206574	0.875823	-5.10786	peak_86342	Day0vsDay8	chr2	76882797	76883340	544	*	Intron	2	76985965	77009791	23827	1	101927907	ENST00000445178.1	-102625	ENSG00000234653
LORICRIN	loricrin cornified envelope precursor protein	-0.320483	-0.876839	0.235872	0.108175	-1.19402	0.245076	0.744966	-4.91482	peak_9061	Day0vsDay15	chr1	153271939	153273280	1342	*	Distal Intergenic	1	153259687	153262124	2438	1	4014	ENST00000368742.4	12252	ENSG00000203782
PIK3CD	phosphatidylinositol-4,5-bisphosphate 3-kinase catalytic subunit delta	-0.320468	-0.791281	0.150344	5.32443	-1.41202	0.174798	0.484327	-4.80733	peak_1162	Day0vsDay27	chr1	9626814	9627692	879	*	Promoter (2-3kb)	1	9629889	9715673	85785	1	5293	ENST00000698706.1	-2197	ENSG00000171608
LINC00566	long intergenic non-protein coding RNA 566	-0.320465	-1.3301	0.689172	-0.034813	-0.664948	0.514804	0.944534	-5.40848	peak_41695	Day0vsDay8	chr13	24349055	24350377	1323	*	Distal Intergenic	13	24331450	24337121	5672	1	100861547	ENST00000561557.1	17605	ENSG00000261498
LOXL1-AS1	LOXL1 antisense RNA 1	-0.320463	-0.779332	0.138405	4.9566	-1.45989	0.161463	0.855743	-4.92005	peak_54342	Day0vsDay8	chr15	73897162	73897957	796	*	Distal Intergenic	15	73908071	73919870	11800	2	100287616	ENST00000565689.5	21913	ENSG00000261801
TAF8	TATA-box binding protein associated factor 8	-0.320456	-0.750289	0.109378	1.81385	-1.58115	0.131546	0.427775	-4.59029	peak_137641	Day0vsDay27	chr6	42050272	42051124	853	*	Promoter (<=1kb)	6	42050513	42057789	7277	1	129685	ENST00000372978.7	0	ENSG00000137413
LOC100128340	uncharacterized LOC100128340	-0.320451	-1.15123	0.510331	-0.0351671	-0.799524	0.432459	0.934819	-5.29334	peak_134026	Day0vsDay8	chr5	177935714	177936187	474	*	Intron	5	177939622	177983054	43433	1	100128340	ENST00000511650.1	-3435	NA
LIPC	lipase C, hepatic type	-0.320447	-0.803974	0.16308	3.83434	-1.38567	0.182489	0.49362	-4.83244	peak_53157	Day0vsDay27	chr15	58444772	58445764	993	*	Intron	15	58431991	58569844	137854	1	3990	ENST00000299022.10	12781	ENSG00000166035
CLEC2B	C-type lectin domain family 2 member B	-0.320445	-0.817925	0.177035	3.81046	-1.34167	0.195875	0.869277	-5.07249	peak_34462	Day0vsDay8	chr12	9869263	9870185	923	*	Promoter (<=1kb)	12	9852369	9869354	16986	2	9976	ENST00000228438.3	0	ENSG00000110852
UBIAD1	UbiA prenyltransferase domain containing 1	-0.320441	-0.718429	0.077548	4.9193	-1.68842	0.108518	0.393543	-4.45578	peak_1342	Day0vsDay27	chr1	11272541	11274179	1639	*	Promoter (<=1kb)	1	11273198	11288434	15237	1	29914	ENST00000376810.6	0	ENSG00000120942
SLAMF7	SLAM family member 7	-0.320439	-0.72488	0.0840027	3.8288	-1.65378	0.115326	0.72392	-4.38648	peak_9784	Day0vsDay15	chr1	160751290	160751900	611	*	Promoter (<=1kb)	1	160750423	160754821	4399	1	57823	ENST00000484221.1	867	ENSG00000026751
CRHR1	corticotropin releasing hormone receptor 1	-0.320435	-0.806452	0.165582	2.3551	-1.44373	0.168297	0.858904	-4.86411	peak_67318	Day0vsDay8	chr17	45832995	45833738	744	*	Promoter (<=1kb)	17	45833138	45835644	2507	1	1394	ENST00000535778.2	0	ENSG00000120088
CST1	cystatin SN	-0.320433	-0.776651	0.135785	1.05715	-1.48166	0.155259	0.460895	-4.70328	peak_96989	Day0vsDay27	chr20	23755088	23755818	731	*	Distal Intergenic	20	23747731	23751268	3538	2	1469	ENST00000398402.1	-3820	ENSG00000170373
LOC105374088	uncharacterized LOC105374088	-0.320428	-0.820152	0.179297	2.70397	-1.3291	0.197316	0.511361	-4.91411	peak_113560	Day0vsDay27	chr3	126316262	126316974	713	*	Intron	3	126312385	126323406	11022	1	105374088	ENST00000652931.1	3877	ENSG00000287440
MIR8054	microRNA 8054	-0.320418	-0.900035	0.259199	0.533567	-1.19521	0.248168	0.566586	-5.05379	peak_26626	Day0vsDay27	chr11	23539924	23540834	911	*	Distal Intergenic	11	23419105	23419190	86	2	102465860	ENST00000620877.1	-120734	ENSG00000275868
FMNL1	formin like 1	-0.320416	-0.753069	0.112237	5.90147	-1.5414	0.140371	0.440773	-4.64907	peak_67251	Day0vsDay27	chr17	45228925	45229874	950	*	Promoter (<=1kb)	17	45230669	45234687	4019	1	752	ENST00000585852.5	-795	ENSG00000184922
RIMS1	regulating synaptic membrane exocytosis 1	-0.320412	-0.727441	0.0866166	3.10543	-1.66162	0.115602	0.404238	-4.4917	peak_138739	Day0vsDay27	chr6	71938122	71938838	717	*	Intron	6	71887024	72403143	516120	1	22999	ENST00000264839.11	51098	ENSG00000079841
NFATC1	nuclear factor of activated T cells 1	-0.320409	-0.857179	0.216361	0.994641	-1.24964	0.226394	0.74346	-4.82238	peak_74786	Day0vsDay15	chr18	79440434	79440859	426	*	Intron	18	79448270	79451068	2799	1	4772	ENST00000590224.5	-7411	ENSG00000131196
KLRG1	killer cell lectin like receptor G1	-0.320406	-0.762125	0.121313	4.89016	-1.50507	0.149208	0.849644	-4.86418	peak_34347	Day0vsDay8	chr12	8953773	8954898	1126	*	Intron	12	8950125	9010063	59939	1	10219	ENST00000538029.1	3648	ENSG00000139187
LOC124901528	small nucleolar RNA U13	-0.320403	-1.11112	0.470313	-0.347766	-0.839912	0.409913	0.804367	-5.26681	peak_139179	Day0vsDay15	chr6	87736984	87737604	621	*	Distal Intergenic	6	87720915	87721018	104	1	124901528	ENST00000459219.1	16069	ENSG00000238628
RORA	RAR related orphan receptor A	-0.320391	-0.778428	0.137645	2.26244	-1.4499	0.161069	0.468351	-4.76721	peak_53329	Day0vsDay27	chr15	61168598	61169487	890	*	Intron	15	60511294	61229133	717840	2	6095	ENST00000551975.5	59646	ENSG00000069667
MAPKAP1	MAPK associated protein 1	-0.32039	-0.794079	0.153299	1.53645	-1.40198	0.174749	0.484269	-4.83837	peak_166923	Day0vsDay27	chr9	125513382	125514445	1064	*	Intron	9	125438813	125506366	67554	2	79109	ENST00000496063.1	-7016	ENSG00000119487
WDFY4	WDFY family member 4	-0.320389	-0.933377	0.292599	-0.729232	-1.08339	0.290265	0.607871	-5.19843	peak_18300	Day0vsDay27	chr10	48832631	48833464	834	*	Exon	10	48802738	48824169	21432	1	57705	ENST00000374161.7	29893	ENSG00000128815
EBLN1	endogenous Bornavirus like nucleoprotein 1	-0.32038	-0.898079	0.257319	3.84479	-1.18944	0.253051	0.888682	-5.25219	peak_16576	Day0vsDay8	chr10	22228942	22229930	989	*	Distal Intergenic	10	22208475	22218015	9541	2	340900	ENST00000422359.3	-10927	ENSG00000223601
RBM28	RNA binding motif protein 28	-0.320379	-0.764954	0.124197	6.58553	-1.49384	0.152239	0.725099	-4.56865	peak_151103	Day0vsDay15	chr7	128314463	128315004	542	*	Promoter (<=1kb)	7	128313088	128314971	1884	2	55131	ENST00000495327.1	0	ENSG00000106344
CROCC2	ciliary rootlet coiled-coil, rootletin family member 2	-0.320371	-0.997404	0.356662	0.301226	-0.980845	0.337239	0.651097	-5.3182	peak_95322	Day0vsDay27	chr2	240904727	240905157	431	*	Promoter (1-2kb)	2	240906330	240993311	86982	1	728763	ENST00000443866.2	-1173	ENSG00000226321
LINC02945	long intergenic non-protein coding RNA 2945	-0.32037	-0.761952	0.121212	6.89385	-1.50503	0.149486	0.724843	-4.55658	peak_122097	Day0vsDay15	chr4	112075080	112075676	597	*	Promoter (2-3kb)	4	111826881	112072698	245818	2	123464519	ENST00000511219.1	-2382	ENSG00000249815
PHLDB2	pleckstrin homology like domain family B member 2	-0.320362	-0.81918	0.178457	3.42594	-1.33309	0.198211	0.512058	-4.90142	peak_112765	Day0vsDay27	chr3	111851362	111852244	883	*	Intron	3	111859180	111976515	117336	1	90102	ENST00000412622.5	-6936	ENSG00000144824
SPOCK2	SPARC (osteonectin), cwcv and kazal like domains proteoglycan 2	-0.32036	-0.895762	0.255042	2.45283	-1.17454	0.254963	0.889275	-5.19567	peak_19514	Day0vsDay8	chr10	72087077	72087395	319	*	Promoter (1-2kb)	10	72086681	72088521	1841	2	9806	ENST00000495888.1	1126	ENSG00000107742
CD82	CD82 molecule	-0.320359	-0.749738	0.109021	5.26056	-1.54661	0.138681	0.72392	-4.50744	peak_27476	Day0vsDay15	chr11	44565061	44565963	903	*	Promoter (<=1kb)	11	44565601	44619126	53526	1	3732	ENST00000342935.7	0	ENSG00000085117
TARBP2	TARBP2 subunit of RISC loading complex	-0.32035	-0.734276	0.093575	5.88234	-1.60844	0.124645	0.417493	-4.5635	peak_36323	Day0vsDay27	chr12	53500504	53501743	1240	*	Promoter (<=1kb)	12	53500921	53506431	5511	1	6895	ENST00000550147.5	0	ENSG00000139546
CACNA1C	calcium voltage-gated channel subunit alpha1 C	-0.320349	-0.754171	0.113472	5.24493	-1.5313	0.143369	0.72392	-4.52562	peak_33721	Day0vsDay15	chr12	2107720	2108837	1118	*	Intron	12	2115224	2493386	378163	1	775	ENST00000682152.1	-6387	ENSG00000151067
SERPINI1	serpin family I member 1	-0.320346	-0.771006	0.130313	5.56967	-1.47466	0.157238	0.463265	-4.73324	peak_115865	Day0vsDay27	chr3	167820078	167821146	1069	*	Promoter (1-2kb)	3	167822936	167825560	2625	1	5274	ENST00000494666.1	-1790	ENSG00000163536
CFAP69	cilia and flagella associated protein 69	-0.320343	-1.06132	0.420635	-0.74051	-0.896122	0.379803	0.686043	-5.36367	peak_149315	Day0vsDay27	chr7	90285591	90285857	267	*	Intron	7	90279789	90286449	6661	1	79846	ENST00000491886.1	5802	ENSG00000105792
MIR3120	microRNA 3120	-0.320338	-1.04228	0.4016	1.84876	-0.948906	0.355086	0.920834	-5.37001	peak_10412	Day0vsDay8	chr1	172117651	172118360	710	*	Intron	1	172138808	172138888	81	1	100422882	ENST00000636555.1	-20448	ENSG00000283152
MIR548AO	microRNA 548ao	-0.320335	-0.719202	0.0785315	5.98987	-1.66469	0.110027	0.72392	-4.36192	peak_156549	Day0vsDay15	chr8	41285667	41286020	354	*	Intron	8	41271048	41271143	96	2	100847068	ENST00000579992.1	-14524	ENSG00000263372
CORO1C	coronin 1C	-0.320333	-0.796307	0.15564	1.43371	-1.39501	0.176816	0.486691	-4.83045	peak_38798	Day0vsDay27	chr12	108701916	108702472	557	*	Promoter (<=1kb)	12	108658823	108701981	43159	2	23603	ENST00000547294.5	0	ENSG00000110880
LOC107985933	uncharacterized LOC107985933	-0.320332	-0.746609	0.105945	3.77909	-1.57017	0.133804	0.840233	-4.75366	peak_88473	Day0vsDay8	chr2	111625882	111626419	538	*	Intron	2	111593594	111631040	37447	2	107985933	ENST00000645914.1	4621	NA
ADAM12	ADAM metallopeptidase domain 12	-0.32033	-0.781596	0.140936	4.32476	-1.49405	0.152997	0.725099	-4.57274	peak_23512	Day0vsDay15	chr10	126041640	126042801	1162	*	3' UTR	10	126064695	126067006	2312	2	8038	ENST00000482291.1	24205	ENSG00000148848
PLEKHB1	pleckstrin homology domain containing B1	-0.320327	-0.734082	0.0934275	4.3986	-1.64357	0.117843	0.407328	-4.51527	peak_29771	Day0vsDay27	chr11	73647409	73648250	842	*	Promoter (<=1kb)	11	73647549	73662819	15271	1	58473	ENST00000227214.10	0	ENSG00000021300
ABCC4	ATP binding cassette subfamily C member 4 (PEL blood group)	-0.320321	-0.717805	0.0771626	2.35802	-1.69857	0.106793	0.390662	-4.4438	peak_44435	Day0vsDay27	chr13	95274086	95274770	685	*	Intron	13	95095797	95301302	205506	2	10257	ENST00000643556.1	26532	ENSG00000125257
IGFBP3	insulin like growth factor binding protein 3	-0.320316	-1.36443	0.723799	0.304513	-0.635898	0.531345	0.946548	-5.38147	peak_146748	Day0vsDay8	chr7	45922800	45923515	716	*	Promoter (<=1kb)	7	45916572	45921874	5303	2	3486	ENST00000448817.1	-926	ENSG00000146674
TCERG1L	transcription elongation regulator 1 like	-0.320315	-0.92563	0.285001	0.144194	-1.10643	0.281838	0.59989	-5.10524	peak_24216	Day0vsDay27	chr10	131260109	131261123	1015	*	Promoter (<=1kb)	10	131092391	131260336	167946	2	256536	ENST00000483040.1	0	ENSG00000176769
EGFL7	EGF like domain multiple 7	-0.320312	-0.889757	0.249133	-0.384459	-1.16595	0.256011	0.747093	-4.94218	peak_168497	Day0vsDay15	chr9	136658157	136659590	1434	*	Promoter (<=1kb)	9	136658856	136672678	13823	1	51162	ENST00000371699.5	0	ENSG00000172889
GPR45	G protein-coupled receptor 45	-0.320303	-0.667721	0.0271149	5.09899	-1.91102	0.0690003	0.330597	-4.13761	peak_87876	Day0vsDay27	chr2	105219047	105219567	521	*	Distal Intergenic	2	105241743	105243467	1725	1	11250	ENST00000258456.3	-22176	ENSG00000135973
LOC124900869	uncharacterized LOC124900869	-0.320296	-0.942962	0.30237	2.62162	-1.06624	0.297777	0.905984	-5.33762	peak_123920	Day0vsDay8	chr4	170979169	170979461	293	*	Promoter (<=1kb)	4	170979831	170994656	14826	1	124900869	ENST00000654869.1	-370	ENSG00000286580
SLCO3A1	solute carrier organic anion transporter family member 3A1	-0.320292	-0.664245	0.023661	3.49328	-1.96444	0.0649947	0.723458	-3.98023	peak_55813	Day0vsDay15	chr15	91852685	91853943	1259	*	Promoter (<=1kb)	15	91853708	92165903	312196	1	28232	ENST00000318445.11	0	ENSG00000176463
XXYLT1	xyloside xylosyltransferase 1	-0.320289	-0.847401	0.206824	3.15066	-1.30459	0.208902	0.876194	-5.07608	peak_117137	Day0vsDay8	chr3	195085625	195086465	841	*	Promoter (<=1kb)	3	195069593	195087372	17780	2	152002	ENST00000460582.1	907	ENSG00000173950
RBM15-AS1	RBM15 antisense RNA 1	-0.320287	-0.773319	0.132745	7.74527	-1.46544	0.156823	0.726136	-4.60159	peak_7663	Day0vsDay15	chr1	110337838	110340085	2248	*	Promoter (<=1kb)	1	110286375	110339171	52797	2	440600	ENST00000449169.1	0	ENSG00000227963
TMEM181	transmembrane protein 181	-0.320283	-1.24143	0.600861	-0.50985	-0.720714	0.478607	0.758903	-5.42294	peak_142275	Day0vsDay27	chr6	158544215	158544834	620	*	Intron	6	158536730	158635429	98700	1	57583	ENST00000714194.1	7485	ENSG00000146433
TMPRSS9	transmembrane serine protease 9	-0.320281	-0.725936	0.085374	4.95085	-1.65115	0.116259	0.405348	-4.50501	peak_75453	Day0vsDay27	chr19	2417562	2418279	718	*	Promoter (1-2kb)	19	2416243	2418026	1784	1	360200	ENST00000587863.1	1319	ENSG00000178297
SMASR	SMAD3 associated long non-coding RNA	-0.320279	-0.75935	0.118791	3.40297	-1.5368	0.141535	0.847002	-4.80433	peak_53814	Day0vsDay8	chr15	66865737	66866536	800	*	Exon	15	66931537	66956518	24982	2	102723481	ENST00000558436.2	89982	ENSG00000259289
TOX2	TOX high mobility group box family member 2	-0.320279	-0.768982	0.128425	5.51541	-1.48207	0.155365	0.725672	-4.58368	peak_98498	Day0vsDay15	chr20	44028669	44029811	1143	*	Intron	20	44039004	44069612	30609	1	84969	ENST00000435864.2	-9193	ENSG00000124191
ARHGAP26	Rho GTPase activating protein 26	-0.320274	-1.28221	0.641665	0.863338	-0.695796	0.495372	0.941092	-5.38852	peak_131660	Day0vsDay8	chr5	143031079	143031446	368	*	Intron	5	143037196	143224150	186955	1	23092	ENST00000443674.5	-5750	ENSG00000145819
HLA-DRA	major histocompatibility complex, class II, DR alpha	-0.320274	-0.672703	0.0321561	2.23995	-1.88367	0.0727755	0.723458	-4.07906	peak_136675	Day0vsDay15	chr6	32432050	32432426	377	*	Distal Intergenic	6	32439878	32445046	5169	1	3122	ENST00000374982.5	-7452	ENSG00000204287
PITPNC1	phosphatidylinositol transfer protein cytoplasmic 1	-0.320258	-0.826834	0.186318	2.50349	-1.35766	0.19153	0.50412	-4.86483	peak_68845	Day0vsDay27	chr17	67531122	67531916	795	*	Promoter (<=1kb)	17	67532905	67632421	99517	1	26207	ENST00000581923.5	-989	ENSG00000154217
ZBTB20-AS1	ZBTB20 antisense RNA 1	-0.320254	-0.98655	0.346041	1.81723	-1.04297	0.311418	0.90982	-5.31045	peak_112937	Day0vsDay8	chr3	114393375	114393753	379	*	Intron	3	114387669	114388978	1310	1	100131117	ENST00000487814.1	5706	ENSG00000241560
LMNTD2	lamin tail domain containing 2	-0.320248	-0.801985	0.161489	3.7748	-1.38067	0.183502	0.866533	-4.9971	peak_24822	Day0vsDay8	chr11	554349	555726	1378	*	Promoter (<=1kb)	11	554855	556420	1566	2	256329	ENST00000469990.1	694	ENSG00000185522
VDR	vitamin D receptor	-0.320247	-0.823778	0.183283	1.64125	-1.35323	0.192398	0.869277	-4.94933	peak_35793	Day0vsDay8	chr12	47876448	47877113	666	*	Promoter (2-3kb)	12	47842628	47879115	36488	2	7421	ENST00000229022.9	2002	ENSG00000111424
ADD3	adducin 3	-0.320238	-0.791496	0.151019	4.50762	-1.4244	0.171972	0.861042	-4.96425	peak_22066	Day0vsDay8	chr10	110156520	110157687	1168	*	Distal Intergenic	10	110125902	110132727	6826	1	120	ENST00000479805.1	30618	ENSG00000148700
PRKAR1B-AS2	PRKAR1B antisense RNA 2	-0.320238	-0.710644	0.0701672	3.79039	-1.7147	0.103651	0.72392	-4.30951	peak_143684	Day0vsDay15	chr7	544102	544593	492	*	Distal Intergenic	7	561958	565619	3662	1	101927000	ENST00000453149.1	-17365	ENSG00000229380
YPEL1	yippee like 1	-0.320234	-0.819946	0.179478	2.20736	-1.35468	0.191949	0.735641	-4.74273	peak_103717	Day0vsDay15	chr22	21702712	21704020	1309	*	Exon	22	21701129	21710849	9721	2	29799	ENST00000672036.2	6829	ENSG00000100027
FAAP20	FA core complex associated protein 20	-0.320233	-0.768872	0.128406	5.53506	-1.49441	0.152447	0.456727	-4.70556	peak_260	Day0vsDay27	chr1	2194494	2195649	1156	*	Promoter (<=1kb)	1	2184461	2194775	10315	2	199990	ENST00000400919.7	0	ENSG00000162585
LINC02542	long intergenic non-protein coding RNA 2542	-0.320231	-0.785064	0.144602	5.23091	-1.43172	0.169369	0.859118	-4.95777	peak_139026	Day0vsDay8	chr6	82040289	82041040	752	*	Intron	6	81844604	82101765	257162	2	102724168	ENST00000666226.1	60725	NA
ADARB2	adenosine deaminase RNA specific B2 (inactive)	-0.320229	-1.37778	0.73732	-0.50973	-0.649741	0.524966	0.945952	-5.37549	peak_15173	Day0vsDay8	chr10	1376906	1377669	764	*	Intron	10	1215676	1240530	24855	2	105	ENST00000469464.1	-136376	ENSG00000185736
ZNF729	zinc finger protein 729	-0.320227	-1.02	0.379546	-0.1161	-0.953617	0.350925	0.662153	-5.29679	peak_78043	Day0vsDay27	chr19	22262420	22262942	523	*	Distal Intergenic	19	22286441	22317176	30736	1	100287226	ENST00000601693.2	-23499	ENSG00000196350
MGC27382	uncharacterized MGC27382	-0.32022	-1.18969	0.549247	0.292174	-0.768111	0.451751	0.935999	-5.27745	peak_6337	Day0vsDay8	chr1	78211197	78212598	1402	*	Distal Intergenic	1	78229599	78293890	64292	1	149047	ENST00000436742.5	-17001	ENSG00000237413
PTX4	pentraxin 4	-0.320217	-0.760395	0.119961	0.715894	-1.5079	0.14568	0.447903	-4.73341	peak_56763	Day0vsDay27	chr16	1487412	1487975	564	*	Promoter (<=1kb)	16	1485939	1488467	2529	2	390667	ENST00000293922.1	492	ENSG00000251692
BTC	betacellulin	-0.320214	-0.998103	0.357676	-0.403001	-0.989282	0.335114	0.774622	-5.08698	peak_120929	Day0vsDay15	chr4	74682507	74683278	772	*	Distal Intergenic	4	74746379	74770156	23778	2	685	ENST00000512743.1	86878	ENSG00000174808
MCEE	methylmalonyl-CoA epimerase	-0.320212	-0.872507	0.232084	4.9266	-1.21116	0.241382	0.886601	-5.21291	peak_85973	Day0vsDay8	chr2	71103924	71104374	451	*	Distal Intergenic	2	71109814	71118384	8571	2	84693	ENST00000462609.2	14010	ENSG00000124370
PCBP3	poly(rC) binding protein 3	-0.320205	-0.754387	0.113976	3.3178	-1.53059	0.142146	0.443051	-4.66841	peak_102825	Day0vsDay27	chr21	45642629	45644356	1728	*	Promoter (<=1kb)	21	45643694	45788739	145046	1	54039	ENST00000465077.5	0	ENSG00000183570
TMCC2	transmembrane and coiled-coil domain family 2	-0.320197	-0.743705	0.10331	3.98611	-1.57415	0.132704	0.72392	-4.47896	peak_12237	Day0vsDay15	chr1	205285767	205286212	446	*	Distal Intergenic	1	205257189	205273343	16155	1	9911	ENST00000330675.12	28578	ENSG00000133069
MROH1	maestro heat like repeat family member 1	-0.320191	-0.90966	0.269278	-1.01876	-1.12591	0.272228	0.752613	-5.0086	peak_161789	Day0vsDay15	chr8	144209633	144210143	511	*	Intron	8	144199119	144214489	15371	1	727957	ENST00000527071.1	10514	ENSG00000179832
LOC124904874	uncharacterized LOC124904874	-0.320182	-0.909165	0.2688	1.48652	-1.12965	0.271474	0.897064	-5.25255	peak_96425	Day0vsDay8	chr20	16246988	16247863	876	*	Intron	20	16177940	16259552	81613	2	124904874	ENST00000655547.1	11689	NA
TM4SF18-AS1	TM4SF18 antisense RNA 1	-0.320173	-0.749595	0.10925	6.33645	-1.54545	0.136375	0.72392	-4.50798	peak_115150	Day0vsDay15	chr3	149273104	149273636	533	*	Exon	3	149284782	149333653	48872	1	128193290	ENST00000489011.1	-11146	ENSG00000244468
LINC02385	long intergenic non-protein coding RNA 2385	-0.320156	-1.20641	0.566094	1.01897	-0.761532	0.455767	0.936148	-5.35238	peak_38427	Day0vsDay8	chr12	104154162	104155143	982	*	Distal Intergenic	12	104170395	104177659	7265	1	105369948	ENST00000547554.1	-15252	NA
UBE3C	ubiquitin protein ligase E3C	-0.320152	-0.811557	0.171252	6.69406	-1.35073	0.193445	0.73572	-4.72825	peak_153498	Day0vsDay15	chr7	157107908	157108476	569	*	Distal Intergenic	7	157138926	157269370	130445	1	9690	ENST00000348165.10	-30450	ENSG00000009335
LINC02511	long intergenic non-protein coding RNA 2511	-0.320149	-0.977929	0.337632	1.52038	-1.03346	0.314815	0.910857	-5.26968	peak_122789	Day0vsDay8	chr4	136723252	136724006	755	*	Distal Intergenic	4	136809069	136921382	112314	2	105377441	ENST00000512039.1	197376	ENSG00000248869
LOC105375541	uncharacterized LOC105375541	-0.320143	-1.40907	0.768781	-0.549263	-0.609402	0.548445	0.947642	-5.42561	peak_152202	Day0vsDay8	chr7	142808397	142809695	1299	*	Distal Intergenic	7	142813393	142817444	4052	1	105375541	ENST00000702417.1	-3698	NA
VPS13B	vacuolar protein sorting 13 homolog B	-0.320132	-1.01707	0.376807	-0.717787	-0.95212	0.351289	0.779749	-5.11825	peak_159097	Day0vsDay15	chr8	99491095	99491346	252	*	Intron	8	99520899	99641893	120995	1	157680	ENST00000521559.1	-29553	ENSG00000132549
MGAT4C	MGAT4 family member C	-0.32013	-0.818541	0.17828	-0.0815432	-1.33814	0.195437	0.73622	-4.75913	peak_37641	Day0vsDay15	chr12	86488937	86489780	844	*	Intron	12	86002352	86601304	598953	2	25834	ENST00000602941.6	111524	ENSG00000182050
DOCK1	dedicator of cytokinesis 1	-0.32012	-1.24525	0.605011	-0.269729	-0.717243	0.480704	0.939471	-5.31776	peak_23653	Day0vsDay8	chr10	127367231	127368161	931	*	Intron	10	127248068	127272196	24129	1	1793	ENST00000464466.1	119163	ENSG00000150760
C8orf89	chromosome 8 open reading frame 89	-0.320117	-0.735936	0.0957017	5.46086	-1.60823	0.125022	0.418016	-4.56241	peak_158131	Day0vsDay27	chr8	73211656	73212329	674	*	Distal Intergenic	8	73241424	73259502	18079	2	100130301	ENST00000613105.4	47173	ENSG00000274443
LINC02553	long intergenic non-protein coding RNA 2553	-0.320116	-0.89049	0.250258	0.259875	-1.16333	0.257047	0.747093	-4.95725	peak_30909	Day0vsDay15	chr11	97018851	97020376	1526	*	Distal Intergenic	11	97222644	97259987	37344	2	105369449	ENST00000529088.1	239611	NA
CHD2	chromodomain helicase DNA binding protein 2	-0.320114	-0.934167	0.29394	1.88008	-1.09691	0.288515	0.75754	-4.98698	peak_55924	Day0vsDay15	chr15	93021442	93021724	283	*	3' UTR	15	93012428	93024742	12315	1	1106	ENST00000627460.1	9014	ENSG00000173575
RGS9	regulator of G protein signaling 9	-0.32011	-0.77959	0.139369	4.27456	-1.44408	0.162684	0.856088	-4.94399	peak_68687	Day0vsDay8	chr17	65231780	65232239	460	*	Distal Intergenic	17	65188704	65227692	38989	1	8787	ENST00000577595.1	43076	ENSG00000108370
SNORA16A	small nucleolar RNA, H/ACA box 16A	-0.320103	-0.801631	0.161425	5.17389	-1.38586	0.182561	0.866148	-5.01256	peak_3246	Day0vsDay8	chr1	28580971	28582557	1587	*	Promoter (<=1kb)	1	28580920	28581054	135	2	692073	ENST00000628458.1	0	ENSG00000280498
DPF2	double PHD fingers 2	-0.320089	-0.72574	0.0855614	1.43853	-1.64124	0.116839	0.72392	-4.39997	peak_28787	Day0vsDay15	chr11	65329972	65330216	245	*	Distal Intergenic	11	65333843	65354241	20399	1	5977	ENST00000703394.1	-3627	ENSG00000133884
NEPRO	nucleolus and neural progenitor protein	-0.320082	-0.956023	0.315858	1.71328	-1.06161	0.301696	0.906996	-5.30859	peak_112858	Day0vsDay8	chr3	113087005	113087340	336	*	Intron	3	113005243	113019861	14619	2	25871	ENST00000473284.5	-67144	ENSG00000163608
LOC107984035	uncharacterized LOC107984035	-0.320081	-0.7368	0.0966378	5.64892	-1.59211	0.1255	0.72392	-4.45192	peak_163642	Day0vsDay15	chr9	41359098	41359561	464	*	Promoter (<=1kb)	9	41358886	41383597	24712	1	107984035	ENST00000686353.1	212	NA
PIP4K2A	phosphatidylinositol-5-phosphate 4-kinase type 2 alpha	-0.32008	-0.718683	0.0785231	5.08205	-1.67975	0.110624	0.72392	-4.34866	peak_16619	Day0vsDay15	chr10	22611502	22612709	1208	*	Promoter (1-2kb)	10	22607818	22609717	1900	2	5305	ENST00000432610.1	-1785	ENSG00000150867
TCF20	transcription factor 20	-0.320074	-0.854196	0.214048	1.31954	-1.2516	0.226641	0.74346	-4.83996	peak_105899	Day0vsDay15	chr22	42299193	42300357	1165	*	Intron	22	42160013	42283997	123985	2	6942	ENST00000359486.8	-15196	ENSG00000100207
CD27	CD27 molecule	-0.320068	-0.742198	0.102062	3.33172	-1.59481	0.128363	0.423225	-4.58381	peak_34145	Day0vsDay27	chr12	6434125	6435014	890	*	Distal Intergenic	12	6444955	6451713	6759	1	939	ENST00000266557.4	-9941	ENSG00000139193
CDH2	cadherin 2	-0.320068	-0.794998	0.154863	4.3619	-1.39734	0.178382	0.488759	-4.82571	peak_72047	Day0vsDay27	chr18	27888150	27888927	778	*	Distal Intergenic	18	27951212	27965835	14624	2	1000	ENST00000674998.1	76908	ENSG00000170558
LOC100289230	uncharacterized LOC100289230	-0.320065	-1.24169	0.601556	0.634197	-0.727431	0.476085	0.938187	-5.39791	peak_129413	Day0vsDay8	chr5	99120170	99120492	323	*	Distal Intergenic	5	98929163	98931016	1854	1	100289230	ENST00000692082.2	191007	ENSG00000248489
ZNF132-DT	ZNF132 divergent transcript	-0.320063	-0.770408	0.130282	7.02417	-1.48996	0.153752	0.458783	-4.71219	peak_81399	Day0vsDay27	chr19	58439750	58440766	1017	*	Promoter (<=1kb)	19	58440448	58445849	5402	1	118827803	ENST00000595059.1	0	NA
ARL15	ARF like GTPase 15	-0.32006	-0.702315	0.0621953	3.99316	-1.73719	0.0987025	0.377337	-4.39243	peak_127626	Day0vsDay27	chr5	54309736	54311375	1640	*	Promoter (<=1kb)	5	53883942	54310573	426632	2	54622	ENST00000504924.6	0	ENSG00000185305
IPMK	inositol polyphosphate multikinase	-0.320035	-0.74334	0.103271	2.68917	-1.58845	0.129306	0.72392	-4.45425	peak_18719	Day0vsDay15	chr10	58266361	58266600	240	*	Promoter (1-2kb)	10	58191517	58267894	76378	2	253430	ENST00000373935.4	1294	ENSG00000151151
TLCD4-RWDD3	TLCD4-RWDD3 readthrough	-0.320031	-0.725797	0.0857339	2.88208	-1.63484	0.116186	0.72392	-4.41343	peak_7069	Day0vsDay15	chr1	95116583	95118290	1708	*	Promoter (<=1kb)	1	95117923	95173845	55923	1	100527978	ENST00000455656.1	0	ENSG00000271092
LOC105373262	uncharacterized LOC105373262	-0.320028	-0.760677	0.120621	4.63879	-1.51105	0.147664	0.450497	-4.68563	peak_14668	Day0vsDay27	chr1	244319319	244320304	986	*	Exon	1	244308554	244325177	16624	2	105373262	ENST00000689658.2	4873	NA
RAET1E-AS1	RAET1E antisense RNA 1	-0.320024	-0.683385	0.0433368	2.10949	-1.86351	0.0787236	0.72392	-4.11736	peak_141722	Day0vsDay15	chr6	149863334	149864955	1622	*	Promoter (<=1kb)	6	149863494	149919507	56014	1	100652739	ENST00000606915.1	0	ENSG00000268592
MDM1	Mdm1 nuclear protein	-0.320024	-0.871286	0.231239	2.45911	-1.20786	0.241229	0.886404	-5.15687	peak_37080	Day0vsDay8	chr12	68358535	68359530	996	*	Intron	12	68325121	68332381	7261	2	56890	ENST00000430606.3	-26154	ENSG00000111554
DLGAP2	DLG associated protein 2	-0.320023	-0.891724	0.251679	-0.022258	-1.1603	0.258256	0.747665	-4.93153	peak_154126	Day0vsDay15	chr8	1539198	1540205	1008	*	Intron	8	1548644	1701985	153342	1	9228	ENST00000520901.5	-8439	ENSG00000198010
GCFC2	GC-rich sequence DNA-binding factor 2	-0.320021	-1.0634	0.423362	-0.730672	-0.892324	0.381791	0.79185	-5.21213	peak_86326	Day0vsDay15	chr2	76180752	76181364	613	*	Intron	2	75662708	75710985	48278	2	6936	ENST00000541687.5	-469767	ENSG00000005436
ZNF831	zinc finger protein 831	-0.320019	-0.815331	0.175293	3.23984	-1.36299	0.190553	0.502962	-4.85949	peak_99887	Day0vsDay27	chr20	59087687	59088480	794	*	Distal Intergenic	20	59123381	59259113	135733	1	128611	ENST00000637017.1	-34901	ENSG00000124203
C8orf44-SGK3	C8orf44-SGK3 readthrough	-0.320011	-0.735793	0.0957709	4.55068	-1.60865	0.125019	0.418016	-4.56448	peak_157899	Day0vsDay27	chr8	66688621	66689608	988	*	Intron	8	66679539	66685560	6022	1	100533105	ENST00000518860.1	9082	ENSG00000288602
MMD	monocyte to macrophage differentiation associated	-0.32	-0.704993	0.0649934	3.70696	-1.72626	0.100927	0.380707	-4.40709	peak_68053	Day0vsDay27	chr17	55371182	55371747	566	*	Distal Intergenic	17	55420092	55421797	1706	2	23531	ENST00000577038.1	50050	ENSG00000108960
LOC101929269	uncharacterized LOC101929269	-0.319995	-0.762361	0.12237	2.00076	-1.50297	0.149051	0.452294	-4.69103	peak_154863	Day0vsDay27	chr8	11090843	11091227	385	*	Intron	8	11062647	11067089	4443	2	101929269	ENST00000532453.1	-23754	ENSG00000254839
SLC2A14	solute carrier family 2 member 14	-0.319995	-0.829945	0.189956	3.36441	-1.31059	0.206031	0.738536	-4.7756	peak_34281	Day0vsDay15	chr12	7832072	7832679	608	*	Promoter (<=1kb)	12	7831264	7832765	1502	2	144195	ENST00000539738.1	86	ENSG00000173262
LOC105377324	uncharacterized LOC105377324	-0.319988	-0.938729	0.298753	2.0088	-1.10916	0.282035	0.901296	-5.23573	peak_121410	Day0vsDay8	chr4	87745263	87746316	1054	*	Distal Intergenic	4	87682998	87733956	50959	2	105377324	ENST00000503993.1	-11307	NA
AGO4	argonaute RISC component 4	-0.319978	-0.782734	0.142779	2.84097	-1.46693	0.159419	0.466088	-4.74634	peak_4011	Day0vsDay27	chr1	35810793	35811584	792	*	Promoter (2-3kb)	1	35808016	35857890	49875	1	192670	ENST00000373210.4	2777	ENSG00000134698
SP1	Sp1 transcription factor	-0.319954	-0.748117	0.108209	1.98088	-1.54894	0.135535	0.842002	-4.72386	peak_36303	Day0vsDay8	chr12	53364990	53365695	706	*	Distal Intergenic	12	53380176	53382577	2402	1	6667	ENST00000551969.5	-14481	ENSG00000185591
TRMT6	tRNA methyltransferase 6 non-catalytic subunit	-0.319947	-0.761378	0.121484	2.09841	-1.51622	0.145502	0.847866	-4.79061	peak_96092	Day0vsDay8	chr20	5933600	5934526	927	*	Distal Intergenic	20	5937833	5950477	12645	2	51605	ENST00000466974.5	15951	ENSG00000089195
DGKD	diacylglycerol kinase delta	-0.319947	-0.898104	0.258211	1.40056	-1.14981	0.263544	0.893454	-5.09239	peak_94358	Day0vsDay8	chr2	233458876	233459755	880	*	Promoter (<=1kb)	2	233458239	233459867	1629	1	8527	ENST00000471764.1	637	ENSG00000077044
RNF123	ring finger protein 123	-0.319945	-0.757076	0.117185	5.50354	-1.52594	0.144049	0.445988	-4.66771	peak_110300	Day0vsDay27	chr3	49703318	49703983	666	*	Promoter (2-3kb)	3	49700500	49702110	1611	1	63891	ENST00000494005.1	2818	ENSG00000164068
MICU2	mitochondrial calcium uptake 2	-0.319942	-0.993317	0.353432	1.07846	-0.995642	0.332193	0.916672	-5.23126	peak_41499	Day0vsDay8	chr13	21595403	21595742	340	*	Intron	13	21510027	21603711	93685	2	221154	ENST00000476895.5	7969	ENSG00000165487
MERTK	MER proto-oncogene, tyrosine kinase	-0.31994	-0.9311	0.29122	2.28729	-1.0851	0.28952	0.607245	-5.17176	peak_88500	Day0vsDay27	chr2	111944528	111945055	528	*	5' UTR	2	111898664	112029000	130337	1	10461	ENST00000439966.5	45864	ENSG00000153208
FMOD	fibromodulin	-0.319939	-1.03554	0.395657	-0.274354	-0.926738	0.36403	0.78403	-5.11191	peak_12026	Day0vsDay15	chr1	203361891	203362655	765	*	Distal Intergenic	1	203340661	203351758	11098	2	2331	ENST00000647586.1	-10133	ENSG00000122176
PCDHGA1	protocadherin gamma subfamily A, 1	-0.319932	-0.698953	0.0590884	2.42342	-1.77976	0.0916446	0.72392	-4.22197	peak_131445	Day0vsDay15	chr5	141330320	141330952	633	*	Promoter (<=1kb)	5	141330514	141512975	182462	1	56114	ENST00000517417.3	0	ENSG00000204956
LACTB	lactamase beta	-0.31993	-0.789097	0.149237	4.13612	-1.43979	0.167083	0.475484	-4.77181	peak_53421	Day0vsDay27	chr15	63121416	63122842	1427	*	Promoter (<=1kb)	15	63121833	63131471	9639	1	114294	ENST00000413507.3	0	ENSG00000103642
CYTH1	cytohesin 1	-0.319915	-0.735827	0.0959965	1.51093	-1.64323	0.117743	0.407197	-4.50972	peak_69919	Day0vsDay27	chr17	78710558	78710954	397	*	Intron	17	78674048	78717025	42978	2	9267	ENST00000585509.5	6071	ENSG00000108669
SLC39A1	solute carrier family 39 member 1	-0.319911	-0.837177	0.197354	4.22222	-1.28995	0.21343	0.879237	-5.12506	peak_9146	Day0vsDay8	chr1	153963289	153963956	668	*	Promoter (<=1kb)	1	153959099	153963492	4394	2	27173	ENST00000621013.4	0	ENSG00000143570
SCN8A	sodium voltage-gated channel alpha subunit 8	-0.31991	-0.729082	0.0892618	6.20448	-1.62729	0.121013	0.72392	-4.41219	peak_36076	Day0vsDay15	chr12	51590189	51591980	1792	*	Promoter (<=1kb)	12	51590266	51662820	72555	1	6334	ENST00000546961.1	0	ENSG00000196876
DUSP7	dual specificity phosphatase 7	-0.319902	-0.75162	0.111816	4.65607	-1.55559	0.137844	0.437057	-4.62845	peak_110518	Day0vsDay27	chr3	52074534	52074864	331	*	Distal Intergenic	3	52048919	52056571	7653	2	1849	ENST00000495880.2	-17963	ENSG00000164086
HMG20B	high mobility group 20B	-0.3199	-0.815971	0.176171	1.59789	-1.34968	0.193454	0.506763	-4.88129	peak_75647	Day0vsDay27	chr19	3572353	3573239	887	*	Promoter (<=1kb)	19	3572777	3576944	4168	1	10362	ENST00000416526.5	0	ENSG00000064961
LINC01756	long intergenic non-protein coding RNA 1756	-0.319898	-0.759789	0.119993	0.0896047	-1.539	0.140313	0.440668	-4.64958	peak_3311	Day0vsDay27	chr1	29369150	29370165	1016	*	Distal Intergenic	1	29329620	29350114	20495	2	101928460	ENST00000417651.1	-19036	ENSG00000230523
CCDC177	coiled-coil domain containing 177	-0.319895	-0.805389	0.165599	5.85851	-1.37206	0.186998	0.867973	-5.02976	peak_48101	Day0vsDay8	chr14	69574186	69575199	1014	*	Promoter (<=1kb)	14	69569799	69574871	5073	2	56936	ENST00000599174.3	0	ENSG00000267909
CLEC18B	C-type lectin domain family 18 member B	-0.319894	-0.766509	0.126722	2.66089	-1.48981	0.152834	0.725099	-4.5839	peak_61551	Day0vsDay15	chr16	74397443	74398874	1432	*	Distal Intergenic	16	74411353	74412799	1447	2	497190	ENST00000564842.1	13925	ENSG00000140839
N4BP1	NEDD4 binding protein 1	-0.319878	-1.02793	0.388173	-0.329788	-0.936434	0.359126	0.783129	-5.16072	peak_59812	Day0vsDay15	chr16	48510668	48511337	670	*	Distal Intergenic	16	48543164	48546584	3421	2	9683	ENST00000569027.1	35247	ENSG00000102921
SIDT2	SID1 transmembrane family member 2	-0.319864	-0.731347	0.0916196	5.12711	-1.63605	0.119544	0.409803	-4.52434	peak_31895	Day0vsDay27	chr11	117178367	117179530	1164	*	Promoter (<=1kb)	11	117178736	117181831	3096	1	51092	ENST00000532960.5	0	ENSG00000149577
FRMPD2B	FERM and PDZ domain containing 2B (pseudogene)	-0.319863	-0.927732	0.288007	-0.206927	-1.10035	0.283926	0.601902	-5.1455	peak_18052	Day0vsDay27	chr10	46864930	46865836	907	*	Distal Intergenic	10	46870762	46895011	24250	1	728798	ENST00000690547.1	-4926	ENSG00000293529
SHFL	shiftless antiviral inhibitor of ribosomal frameshifting	-0.319862	-0.809792	0.170068	4.62213	-1.35709	0.190955	0.868694	-5.04048	peak_76556	Day0vsDay8	chr19	10086972	10087260	289	*	Promoter (<=1kb)	19	10087044	10089901	2858	1	55337	ENST00000586889.1	0	ENSG00000130813
FER1L4	fer-1 like family member 4 (pseudogene)	-0.31986	-0.763822	0.124102	5.27546	-1.51528	0.147584	0.724717	-4.54631	peak_97798	Day0vsDay15	chr20	35561310	35562146	837	*	Promoter (2-3kb)	20	35558737	35564540	5804	2	80307	ENST00000616283.4	2394	ENSG00000088340
FAM74A7	family with sequence similarity 74 member A7	-0.319853	-0.672528	0.0328218	4.73953	-1.89141	0.0752742	0.723458	-4.07443	peak_163685	Day0vsDay15	chr9	42275973	42276507	535	*	Intron	9	42199000	42204988	5989	1	100996582	ENST00000613652.1	76973	NA
PTGER4	prostaglandin E receptor 4	-0.319848	-0.739168	0.0994717	1.92038	-1.62749	0.122482	0.414399	-4.54315	peak_127322	Day0vsDay27	chr5	40687406	40687654	249	*	Intron	5	40681702	40692043	10342	1	5734	ENST00000513635.1	5704	ENSG00000171522
SMIM19	small integral membrane protein 19	-0.319846	-0.70197	0.0622781	3.95601	-1.78014	0.0922342	0.72392	-4.22735	peak_156691	Day0vsDay15	chr8	42540807	42542380	1574	*	Promoter (<=1kb)	8	42541155	42555193	14039	1	114926	ENST00000438528.7	0	ENSG00000176209
SCD	stearoyl-CoA desaturase	-0.319844	-0.731968	0.0922792	1.71056	-1.62265	0.122252	0.72392	-4.42264	peak_21453	Day0vsDay15	chr10	100342442	100342726	285	*	Exon	10	100347233	100364826	17594	1	6319	ENST00000370355.3	-4507	ENSG00000099194
SLC15A1	solute carrier family 15 member 1	-0.319827	-0.763819	0.124165	1.82187	-1.53162	0.143266	0.84731	-4.73193	peak_44624	Day0vsDay8	chr13	98748454	98748975	522	*	Intron	13	98683801	98752672	68872	2	6564	ENST00000376503.10	3697	ENSG00000088386
LOC105371672	uncharacterized LOC105371672	-0.319816	-1.06007	0.420439	-0.604307	-0.895521	0.380117	0.790666	-5.18675	peak_11489	Day0vsDay15	chr1	195743778	195744568	791	*	Distal Intergenic	1	195747166	195763425	16260	2	105371672	ENST00000657207.1	18857	ENSG00000287364
IL17RA	interleukin 17 receptor A	-0.319815	-0.904816	0.265185	2.43498	-1.16237	0.259887	0.891375	-5.20316	peak_103194	Day0vsDay8	chr22	17098089	17099012	924	*	Promoter (1-2kb)	22	17097061	17104768	7708	1	23765	ENST00000694951.1	1028	ENSG00000177663
LOC101927947	uncharacterized LOC101927947	-0.31981	-0.674174	0.0345551	1.05684	-1.91017	0.0715094	0.33436	-4.14275	peak_123421	Day0vsDay27	chr4	154024928	154025648	721	*	Intron	4	153948718	154300500	351783	1	101927947	ENST00000660197.1	76210	NA
WNK1	WNK lysine deficient protein kinase 1	-0.319807	-0.741033	0.101419	5.06575	-1.59699	0.128049	0.422652	-4.57445	peak_33620	Day0vsDay27	chr12	788266	788699	434	*	Intron	12	753056	827501	74446	1	65125	ENST00000447667.2	35210	ENSG00000060237
PDE4DIPP3	PDE4DIP pseudogene 3	-0.319804	-0.983032	0.343424	1.32669	-1.02491	0.31936	0.634707	-5.17482	peak_8441	Day0vsDay27	chr1	143792043	143793126	1084	*	Exon	1	143811359	143825837	14479	2	199882	ENST00000449024.2	32711	NA
MAN1A1	mannosidase alpha class 1A member 1	-0.319804	-0.799887	0.16028	2.66496	-1.41685	0.173877	0.861803	-4.91995	peak_140430	Day0vsDay8	chr6	119312685	119313334	650	*	Intron	6	119177205	119349761	172557	2	4121	ENST00000368468.4	36427	ENSG00000111885
MIR4320	microRNA 4320	-0.319791	-0.718789	0.0792072	0.454391	-1.66796	0.110579	0.72392	-4.362	peak_73171	Day0vsDay15	chr18	50128344	50128722	379	*	Promoter (1-2kb)	18	50126499	50126563	65	2	100422865	ENST00000636981.1	-1781	ENSG00000283343
MIR548O	microRNA 548o	-0.319791	-1.28899	0.649413	-0.216938	-0.683924	0.501101	0.941917	-5.34599	peak_150135	Day0vsDay8	chr7	102415487	102416357	871	*	Intron	7	102405742	102405855	114	2	100313829	ENST00000408583.1	-9632	ENSG00000221510
B3GALT5	beta-1,3-galactosyltransferase 5	-0.319791	-1.17052	0.530937	0.688884	-0.80719	0.430307	0.934738	-5.42831	peak_102080	Day0vsDay8	chr21	39661194	39662333	1140	*	3' UTR	21	39657327	39662889	5563	1	10317	ENST00000380618.5	3867	ENSG00000183778
ITGAE	integrin subunit alpha E	-0.319789	-0.744296	0.104718	3.78046	-1.56791	0.133801	0.431103	-4.61725	peak_63775	Day0vsDay27	chr17	3737484	3738302	819	*	Promoter (<=1kb)	17	3724318	3738953	14636	2	3682	ENST00000571185.1	651	ENSG00000083457
CDH4	cadherin 4	-0.31978	-0.784296	0.144737	4.80306	-1.42929	0.16957	0.478729	-4.78453	peak_100093	Day0vsDay27	chr20	61291363	61291764	402	*	Intron	20	61252261	61940617	688357	1	1002	ENST00000614565.5	39102	ENSG00000179242
NT5DC4	5'-nucleotidase domain containing 4	-0.319769	-0.754192	0.114653	0.197409	-1.52575	0.141196	0.72392	-4.55207	peak_88551	Day0vsDay15	chr2	112690702	112691393	692	*	Distal Intergenic	2	112721020	112739095	18076	1	284958	ENST00000688554.1	-29627	ENSG00000144130
RBFOX3	RNA binding fox-1 homolog 3	-0.319766	-1.17758	0.538052	-0.713508	-0.772671	0.447867	0.738347	-5.47868	peak_70004	Day0vsDay27	chr17	79174475	79175736	1262	*	Intron	17	79115698	79183472	67775	2	146713	ENST00000580508.1	7736	ENSG00000167281
ATP1A1-AS1	ATP1A1 antisense RNA 1	-0.319765	-1.02533	0.385796	1.39302	-0.939406	0.357633	0.921952	-5.2481	peak_8118	Day0vsDay8	chr1	116432797	116434299	1503	*	Exon	1	116400220	116421301	21082	2	84852	ENST00000675545.1	-11496	ENSG00000203865
HABP2	hyaluronan binding protein 2	-0.319763	-1.01086	0.371337	-0.0981933	-0.959057	0.34786	0.659865	-5.28942	peak_22363	Day0vsDay27	chr10	113567584	113568529	946	*	Promoter (<=1kb)	10	113567484	113570158	2675	1	3026	ENST00000460714.1	100	ENSG00000148702
STAC2	SH3 and cysteine rich domain 2	-0.319746	-0.695765	0.0562734	2.71379	-1.7682	0.0931501	0.368868	-4.35677	peak_66596	Day0vsDay27	chr17	39224775	39226309	1535	*	Promoter (<=1kb)	17	39210541	39225945	15405	2	342667	ENST00000333461.6	0	ENSG00000141750
MIAT	myocardial infarction associated transcript	-0.319724	-0.801797	0.162348	2.75253	-1.41006	0.175705	0.86232	-4.8658	peak_104316	Day0vsDay8	chr22	26648720	26649285	566	*	Promoter (1-2kb)	22	26647228	26665809	18582	1	440823	ENST00000430483.5	1492	ENSG00000225783
LOC124907878	uncharacterized LOC124907878	-0.319714	-0.746568	0.10714	5.54036	-1.56779	0.134654	0.432448	-4.6139	peak_88737	Day0vsDay27	chr2	117299156	117300885	1730	*	Distal Intergenic	2	117754139	117803899	49761	2	124907878	ENST00000656175.1	503014	ENSG00000238207
PRLR	prolactin receptor	-0.319712	-0.972521	0.333097	0.302012	-1.01515	0.320972	0.770683	-5.09319	peak_127028	Day0vsDay15	chr5	35192853	35193725	873	*	Promoter (1-2kb)	5	35084509	35195242	110734	2	5618	ENST00000509839.5	1517	ENSG00000113494
C8orf89	chromosome 8 open reading frame 89	-0.319702	-0.74889	0.109486	3.57285	-1.54705	0.139756	0.844694	-4.80316	peak_158132	Day0vsDay8	chr8	73226513	73227496	984	*	Distal Intergenic	8	73241424	73259502	18079	2	100130301	ENST00000613105.4	32006	ENSG00000274443
IQGAP2	IQ motif containing GTPase activating protein 2	-0.319701	-0.792502	0.153101	5.01647	-1.40159	0.174865	0.731631	-4.67449	peak_128564	Day0vsDay15	chr5	76402409	76403641	1233	*	Promoter (<=1kb)	5	76403285	76708132	304848	1	10788	ENST00000274364.11	0	ENSG00000145703
PSMD14	proteasome 26S subunit, non-ATPase 14	-0.319691	-1.01268	0.373295	-0.0116903	-0.956231	0.349254	0.779144	-5.12162	peak_90980	Day0vsDay15	chr2	161357026	161357424	399	*	Intron	2	161381360	161411715	30356	1	10213	ENST00000477232.5	-23936	ENSG00000115233
LOC124900809	uncharacterized LOC124900809	-0.319689	-1.31369	0.674309	-0.434563	-0.666652	0.511865	0.77999	-5.51992	peak_123834	Day0vsDay27	chr4	168847839	168848308	470	*	Intron	4	168828919	168832937	4019	2	124900809	ENST00000508985.1	-14902	NA
TMEM40	transmembrane protein 40	-0.31968	-0.778678	0.139319	2.42467	-1.44794	0.163209	0.856088	-4.87796	peak_107866	Day0vsDay8	chr3	12750337	12751231	895	*	Intron	3	12734637	12742517	7881	2	55287	ENST00000428020.5	-7820	ENSG00000088726
GADD45A	growth arrest and DNA damage inducible alpha	-0.31967	-1.48817	0.848825	-0.393961	-0.567064	0.576361	0.950328	-5.46717	peak_6064	Day0vsDay8	chr1	67753754	67754629	876	*	Intron	1	67685676	67686586	911	1	1647	ENST00000484245.1	68078	ENSG00000116717
MAPK1	mitogen-activated protein kinase 1	-0.31967	-0.815954	0.176614	4.64529	-1.3729	0.187312	0.867973	-5.02635	peak_103736	Day0vsDay8	chr22	21832137	21833354	1218	*	Intron	22	21769204	21867440	98237	2	5594	ENST00000544786.1	34086	ENSG00000100030
RABGEF1	RAB guanine nucleotide exchange factor 1	-0.319669	-1.78012	1.14078	-0.103401	-0.453704	0.654447	0.960997	-5.43883	peak_147920	Day0vsDay8	chr7	66668406	66669397	992	*	Exon	7	66682164	66809662	127499	1	27342	ENST00000607882.5	-12767	ENSG00000154710
ATP6V1B1	ATPase H+ transporting V1 subunit B1	-0.319665	-0.72885	0.0895197	3.66304	-1.633	0.119873	0.72392	-4.41065	peak_85952	Day0vsDay15	chr2	70937581	70938439	859	*	Promoter (1-2kb)	2	70935921	70965401	29481	1	525	ENST00000412314.5	1660	ENSG00000116039
PIK3R5	phosphoinositide-3-kinase regulatory subunit 5	-0.319665	-0.777553	0.138223	4.56297	-1.45483	0.163249	0.47046	-4.75103	peak_64380	Day0vsDay27	chr17	8898876	8899697	822	*	Intron	17	8888638	8893908	5271	2	23533	ENST00000584456.5	-4968	ENSG00000141506
NSD2	nuclear receptor binding SET domain protein 2	-0.319657	-0.810648	0.171334	3.86629	-1.39208	0.18118	0.864635	-4.96088	peak_117764	Day0vsDay8	chr4	1870051	1871997	1947	*	Promoter (<=1kb)	4	1871393	1982192	110800	1	7468	ENST00000508803.6	0	ENSG00000109685
TMEM130	transmembrane protein 130	-0.319653	-0.780156	0.140851	5.79129	-1.43943	0.166929	0.728949	-4.63135	peak_149635	Day0vsDay15	chr7	98785782	98786510	729	*	Distal Intergenic	7	98846501	98866946	20446	2	222865	ENST00000450876.5	80436	ENSG00000166448
CCDC148-AS1	CCDC148 antisense RNA 1	-0.319649	-0.746551	0.107252	5.47615	-1.55217	0.137027	0.435867	-4.63756	peak_90805	Day0vsDay27	chr2	158153675	158154173	499	*	Distal Intergenic	2	158166650	158236169	69520	1	554201	ENST00000412781.2	-12477	ENSG00000227480
MIR3201	microRNA 3201	-0.319649	-1.36737	0.728068	0.0382342	-0.637555	0.531614	0.946548	-5.35307	peak_106709	Day0vsDay8	chr22	48256208	48256771	564	*	Exon	22	48274364	48274415	52	1	100422916	ENST00000578320.1	-17593	ENSG00000266508
RUNX3	RUNX family transcription factor 3	-0.319649	-0.697903	0.0586056	1.84129	-1.76119	0.095036	0.371511	-4.36606	peak_2811	Day0vsDay27	chr1	24932315	24932551	237	*	Promoter (2-3kb)	1	24899511	24930276	30766	2	864	ENST00000308873.11	-2039	ENSG00000020633
IQGAP2	IQ motif containing GTPase activating protein 2	-0.319648	-0.737029	0.097734	4.65134	-1.62907	0.12125	0.412656	-4.53295	peak_128577	Day0vsDay27	chr5	76527800	76528049	250	*	Intron	5	76547409	76708130	160722	1	10788	ENST00000379730.7	-19360	ENSG00000145703
ATXN7L1	ataxin 7 like 1	-0.319637	-1.03451	0.395232	-0.00569826	-0.926803	0.363996	0.672574	-5.31552	peak_150328	Day0vsDay27	chr7	105675707	105676528	822	*	Promoter (1-2kb)	7	105613474	105678018	64545	2	222255	ENST00000474433.5	1490	ENSG00000146776
PIP4K2A	phosphatidylinositol-5-phosphate 4-kinase type 2 alpha	-0.319633	-0.787253	0.147987	1.73345	-1.41938	0.170715	0.859836	-4.87712	peak_16645	Day0vsDay8	chr10	22693384	22694684	1301	*	Exon	10	22537015	22714108	177094	2	5305	ENST00000545335.5	19424	ENSG00000150867
PPP1R18	protein phosphatase 1 regulatory subunit 18	-0.31963	-0.759017	0.119758	6.00328	-1.51367	0.147367	0.450122	-4.68389	peak_136442	Day0vsDay27	chr6	30682111	30683092	982	*	Promoter (1-2kb)	6	30676389	30684744	8356	2	170954	ENST00000615892.4	1652	ENSG00000146112
USP36	ubiquitin specific peptidase 36	-0.31962	-0.873046	0.233807	-0.42841	-1.1971	0.243895	0.744966	-4.91544	peak_69949	Day0vsDay15	chr17	78793494	78793740	247	*	Intron	17	78787466	78798455	10990	2	57602	ENST00000591052.5	4715	ENSG00000055483
USP46	ubiquitin specific peptidase 46	-0.319619	-0.929687	0.290449	-0.813411	-1.11473	0.279391	0.597478	-5.14569	peak_120254	Day0vsDay27	chr4	52545130	52545912	783	*	Intron	4	52626093	52628366	2274	2	64854	ENST00000502443.1	82454	ENSG00000109189
LOC107985490	uncharacterized LOC107985490	-0.319605	-0.854461	0.215252	0.658129	-1.23861	0.22843	0.545437	-5.03724	peak_101126	Day0vsDay27	chr21	19508113	19509285	1173	*	Distal Intergenic	21	19130523	19134423	3901	1	107985490	ENST00000424219.1	377590	NA
RHOU	ras homolog family member U	-0.319599	-0.840723	0.201524	3.17854	-1.3265	0.201948	0.873002	-5.03862	peak_13708	Day0vsDay8	chr1	228765141	228766129	989	*	Distal Intergenic	1	228735479	228746664	11186	1	58480	ENST00000366691.4	29662	ENSG00000116574
WNT11	Wnt family member 11	-0.319598	-0.719782	0.0805863	3.41125	-1.65539	0.111915	0.398539	-4.50521	peak_29967	Day0vsDay27	chr11	76207257	76208252	996	*	Promoter (<=1kb)	11	76186325	76206502	20178	2	7481	ENST00000322563.8	-755	ENSG00000085741
SNAI2	snail family transcriptional repressor 2	-0.319587	-0.979988	0.340813	0.104792	-1.0067	0.325271	0.640053	-5.24265	peak_157020	Day0vsDay27	chr8	48896145	48896595	451	*	Distal Intergenic	8	48917598	48921429	3832	2	6591	ENST00000020945.4	24834	ENSG00000019549
KCNMB2	potassium calcium-activated channel subfamily M regulatory beta subunit 2	-0.319586	-0.733916	0.0947445	4.31038	-1.60021	0.125846	0.419433	-4.57652	peak_116252	Day0vsDay27	chr3	178675968	178676596	629	*	Intron	3	178558885	178828266	269382	1	10242	ENST00000422927.1	117083	ENSG00000197584
FASLG	Fas ligand	-0.319585	-0.766375	0.127205	5.57445	-1.51633	0.147742	0.450541	-4.67684	peak_10435	Day0vsDay27	chr1	172638447	172639843	1397	*	Distal Intergenic	1	172659103	172666876	7774	1	356	ENST00000367721.3	-19260	ENSG00000117560
PRKCQ	protein kinase C theta	-0.319581	-0.80727	0.168108	4.12936	-1.35955	0.190621	0.503031	-4.86636	peak_15641	Day0vsDay27	chr10	6473313	6474415	1103	*	Intron	10	6427148	6580276	153129	2	5588	ENST00000263125.10	105861	ENSG00000065675
NFKBID	NFKB inhibitor delta	-0.319576	-0.720534	0.0813814	4.13115	-1.65317	0.114621	0.402695	-4.5056	peak_78877	Day0vsDay27	chr19	35900420	35900770	351	*	Promoter (<=1kb)	19	35887630	35900662	13033	2	84807	ENST00000585925.8	0	ENSG00000167604
LHFPL2	LHFPL tetraspan subfamily member 2	-0.319574	-0.709138	0.0699889	1.99368	-1.7004	0.103026	0.384369	-4.44693	peak_128681	Day0vsDay27	chr5	78675520	78675898	379	*	Intron	5	78510027	78648895	138869	2	10184	ENST00000512759.5	-26625	ENSG00000145685
NFKB1	nuclear factor kappa B subunit 1	-0.319573	-1.41093	0.771788	-0.606644	-0.606958	0.550037	0.80333	-5.57194	peak_121818	Day0vsDay27	chr4	102552398	102553274	877	*	Intron	4	102557105	102580588	23484	1	4790	ENST00000510638.1	-3831	ENSG00000109320
CDKN1B	cyclin dependent kinase inhibitor 1B	-0.319564	-0.778714	0.139585	4.13834	-1.48346	0.155652	0.461435	-4.71512	peak_34660	Day0vsDay27	chr12	12695914	12697212	1299	*	Promoter (<=1kb)	12	12696359	12722369	26011	1	1027	ENST00000682620.1	0	ENSG00000111276
CLEC2L	C-type lectin domain family 2 member L	-0.31956	-0.744018	0.104897	4.98252	-1.56054	0.132776	0.72392	-4.49202	peak_151894	Day0vsDay15	chr7	139549032	139549683	652	*	Distal Intergenic	7	139539153	139544984	5832	1	154790	ENST00000520413.1	9879	ENSG00000236279
EIPR1	EARP complex and GARP complex interacting protein 1	-0.319553	-1.78768	1.14857	0.0158204	-0.451166	0.656246	0.961131	-5.40856	peak_81864	Day0vsDay8	chr2	3199575	3201530	1956	*	Intron	2	3189325	3194391	5067	2	7260	ENST00000496433.5	-5184	ENSG00000032389
LPXN	leupaxin	-0.319539	-0.69065	0.0515708	3.02218	-1.79253	0.0898846	0.72392	-4.20616	peak_28084	Day0vsDay15	chr11	58567798	58568661	864	*	Intron	11	58526871	58575836	48966	2	9404	ENST00000530561.5	7175	ENSG00000110031
PAX5	paired box 5	-0.319535	-0.915962	0.276891	-0.444788	-1.1105	0.278668	0.754963	-4.99382	peak_163385	Day0vsDay15	chr9	36962819	36963615	797	*	Promoter (2-3kb)	9	36922694	36966589	43896	2	5079	ENST00000520083.1	2974	ENSG00000196092
LINC02739	long intergenic non-protein coding RNA 2739	-0.319535	-0.697142	0.0580726	4.088	-1.75755	0.0951913	0.371758	-4.36401	peak_28141	Day0vsDay27	chr11	59560056	59561357	1302	*	Promoter (<=1kb)	11	59560234	59560986	753	2	105369317	ENST00000691999.1	0	ENSG00000255008
LOC124901224	U4 spliceosomal RNA	-0.319533	-0.937706	0.29864	1.24418	-1.11013	0.281703	0.901281	-5.20778	peak_134259	Day0vsDay8	chr5	179484549	179484952	404	*	Distal Intergenic	5	179492076	179492157	82	2	124901224	ENST00000621047.1	7205	NA
EFEMP2	EGF containing fibulin extracellular matrix protein 2	-0.319532	-0.733871	0.0948072	4.93496	-1.61543	0.123833	0.416347	-4.5526	peak_28878	Day0vsDay27	chr11	65873088	65874103	1016	*	Promoter (<=1kb)	11	65870179	65873592	3414	2	30008	ENST00000527378.1	0	ENSG00000172638
KCNC4-DT	KCNC4 divergent transcript	-0.319529	-0.705421	0.066363	2.25382	-1.72368	0.100945	0.72392	-4.2968	peak_7653	Day0vsDay15	chr1	110207808	110208036	229	*	Promoter (1-2kb)	1	110208834	110209987	1154	2	100873974	ENST00000455967.1	1951	NA
MIR135B	microRNA 135b	-0.319525	-0.718039	0.078989	4.61834	-1.66234	0.112995	0.400216	-4.49167	peak_12258	Day0vsDay27	chr1	205440427	205441735	1309	*	5' UTR	1	205448302	205448398	97	2	442891	ENST00000362189.3	6663	ENSG00000199059
OBP2B	odorant binding protein 2B	-0.31952	-0.758579	0.119539	2.40083	-1.53713	0.141198	0.72392	-4.52923	peak_167941	Day0vsDay15	chr9	133234385	133236185	1801	*	Intron	9	133205280	133209250	3971	2	29989	ENST00000618116.4	-25135	ENSG00000171102
HIC2	HIC ZBTB transcriptional repressor 2	-0.319518	-0.891377	0.252342	2.07697	-1.15931	0.259526	0.89132	-5.18464	peak_103660	Day0vsDay8	chr22	21423495	21424278	784	*	Promoter (2-3kb)	22	21420636	21449434	28799	1	23119	ENST00000407598.2	2859	ENSG00000169635
LOC124900849	uncharacterized LOC124900849	-0.319515	-0.71139	0.0723608	4.28856	-1.73546	0.0998988	0.72392	-4.28533	peak_120017	Day0vsDay15	chr4	43797131	43798207	1077	*	Exon	4	43763660	43972184	208525	1	124900849	ENST00000655512.1	33471	NA
LINC01075	long intergenic non-protein coding RNA 1075	-0.31951	-0.973876	0.334857	-0.238372	-1.01806	0.320619	0.770538	-5.05257	peak_43493	Day0vsDay15	chr13	62193909	62194659	751	*	Distal Intergenic	13	62212577	62249947	37371	1	103752583	ENST00000455977.2	-17918	NA
TMEM229B	transmembrane protein 229B	-0.319509	-0.823102	0.184083	0.976293	-1.33865	0.197042	0.736429	-4.76315	peak_47919	Day0vsDay15	chr14	67488019	67489316	1298	*	Promoter (<=1kb)	14	67470269	67488721	18453	2	161145	ENST00000554480.6	0	ENSG00000198133
AIPL1	aryl hydrocarbon receptor interacting protein like 1	-0.319508	-0.760221	0.121205	4.0862	-1.505	0.148805	0.849469	-4.85943	peak_64079	Day0vsDay8	chr17	6435714	6436557	844	*	Promoter (<=1kb)	17	6423738	6435199	11462	2	23746	ENST00000250087.9	-515	ENSG00000129221
PDE6D	phosphodiesterase 6D	-0.3195	-0.693968	0.0549676	4.46155	-1.7875	0.0905186	0.364969	-4.32117	peak_94122	Day0vsDay27	chr2	231786095	231787143	1049	*	Promoter (<=1kb)	2	231737187	231786272	49086	2	5147	ENST00000428104.2	0	ENSG00000156973
BSN	bassoon presynaptic cytomatrix protein	-0.319494	-1.01723	0.378242	1.30217	-0.949136	0.352771	0.920238	-5.35446	peak_110285	Day0vsDay8	chr3	49560701	49561400	700	*	Intron	3	49554477	49671549	117073	1	8927	ENST00000296452.5	6224	ENSG00000164061
CSNK2A1	casein kinase 2 alpha 1	-0.319493	-0.864593	0.225607	-0.348105	-1.2149	0.237168	0.743858	-4.89475	peak_95547	Day0vsDay15	chr20	567117	567970	854	*	Distal Intergenic	20	472498	543835	71338	2	1457	ENST00000646561.1	-23282	ENSG00000101266
SUSD6	sushi domain containing 6	-0.31949	-0.833817	0.194836	4.49533	-1.28985	0.213435	0.879237	-5.12905	peak_48122	Day0vsDay8	chr14	69672546	69673886	1341	*	Intron	14	69658510	69703798	45289	1	9766	ENST00000556993.1	14036	ENSG00000100647
NPIPB9	nuclear pore complex interacting protein family member B9	-0.319486	-1.43049	0.791514	0.591618	-0.596067	0.55716	0.948298	-5.34624	peak_59089	Day0vsDay8	chr16	28781854	28782783	930	*	Distal Intergenic	16	28751787	28772864	21078	1	100507607	ENST00000357796.8	30067	ENSG00000196993
GAS7	growth arrest specific 7	-0.31948	-0.809798	0.170837	2.81148	-1.4019	0.178217	0.863515	-4.91958	peak_64499	Day0vsDay8	chr17	10140225	10141069	845	*	Intron	17	9910609	10114553	203945	2	8522	ENST00000323816.8	-25672	ENSG00000007237
TRIM28	tripartite motif containing 28	-0.319478	-1.19465	0.55569	0.905885	-0.772534	0.449854	0.935967	-5.4013	peak_81409	Day0vsDay8	chr19	58543684	58545170	1487	*	Promoter (<=1kb)	19	58544064	58550715	6652	1	10155	ENST00000253024.10	0	ENSG00000130726
SCML4	Scm polycomb group protein like 4	-0.319474	-0.9801	0.341153	0.114208	-1.00239	0.326958	0.772534	-5.09656	peak_139856	Day0vsDay15	chr6	107800620	107800895	276	*	Intron	6	107740065	107824286	84222	2	256380	ENST00000426221.5	23391	ENSG00000146285
CDK13	cyclin dependent kinase 13	-0.319473	-0.714344	0.0753981	4.31876	-1.67701	0.107568	0.72392	-4.35027	peak_146264	Day0vsDay15	chr7	39985537	39986286	750	*	Promoter (1-2kb)	7	39987599	39997983	10385	1	8621	ENST00000642626.1	-1313	ENSG00000065883
KMT2D	lysine methyltransferase 2D	-0.319472	-0.743365	0.10442	2.34992	-1.57315	0.132448	0.839619	-4.70702	peak_35896	Day0vsDay8	chr12	49063927	49064221	295	*	Distal Intergenic	12	49052915	49060794	7880	2	8085	ENST00000692465.1	-3133	ENSG00000167548
LOC124900244	small nucleolar RNA SNORA48	-0.319471	-0.786843	0.147902	7.37372	-1.41685	0.170408	0.729585	-4.65632	peak_150099	Day0vsDay15	chr7	102190470	102190880	411	*	Intron	7	102194076	102194164	89	2	124900244	ENST00000517015.1	3284	NA
PCGF5	polycomb group ring finger 5	-0.319467	-0.757533	0.1186	5.92709	-1.51162	0.144737	0.724484	-4.54798	peak_20829	Day0vsDay15	chr10	91220199	91221305	1107	*	Promoter (<=1kb)	10	91220663	91284337	63675	1	84333	ENST00000336126.6	0	ENSG00000180628
ARL5C	ARF like GTPase 5C	-0.319466	-0.757247	0.118314	5.60694	-1.51261	0.144487	0.724385	-4.54687	peak_66584	Day0vsDay15	chr17	39164602	39165860	1259	*	Promoter (<=1kb)	17	39156894	39166161	9268	2	390790	ENST00000269586.12	301	ENSG00000141748
NCR1	natural cytotoxicity triggering receptor 1	-0.319466	-0.736961	0.0980277	2.08234	-1.6132	0.125005	0.418016	-4.56259	peak_81076	Day0vsDay27	chr19	54906735	54907278	544	*	Promoter (<=1kb)	19	54906188	54912871	6684	1	9437	ENST00000357397.5	547	ENSG00000189430
VXN	vexin	-0.319464	-1.05218	0.413256	0.0430531	-0.903735	0.375839	0.925174	-5.20909	peak_157879	Day0vsDay8	chr8	66513759	66514449	691	*	3' UTR	8	66494544	66496494	1951	1	254778	ENST00000488582.1	19215	ENSG00000169085
SLCO1B1	solute carrier organic anion transporter family member 1B1	-0.319461	-0.769033	0.130111	0.60987	-1.47291	0.154814	0.725241	-4.62003	peak_34972	Day0vsDay15	chr12	21189929	21190561	633	*	Intron	12	21131194	21239796	108603	1	10599	ENST00000256958.3	58735	ENSG00000134538
LINC02833	long intergenic non-protein coding RNA 2833	-0.319456	-0.721117	0.0822038	3.43805	-1.64858	0.113316	0.400647	-4.51545	peak_49411	Day0vsDay27	chr14	92884933	92885438	506	*	Promoter (<=1kb)	14	92886352	92893026	6675	1	105370629	ENST00000554653.5	-914	ENSG00000258742
MYRF	myelin regulatory factor	-0.319451	-0.807836	0.168934	0.355144	-1.35581	0.188793	0.734273	-4.76112	peak_28331	Day0vsDay15	chr11	61717619	61718587	969	*	Intron	11	61752636	61788518	35883	1	745	ENST00000278836.10	-34049	ENSG00000124920
GRIK1-AS1	GRIK1 antisense RNA 1	-0.319451	-0.908649	0.269747	0.102187	-1.12383	0.273093	0.752799	-5.02997	peak_101387	Day0vsDay15	chr21	29699018	29699313	296	*	Intron	21	29748175	29763680	15506	1	642976	ENST00000455392.6	-48862	NA
LOC105369874	uncharacterized LOC105369874	-0.31945	-0.763901	0.125002	6.35247	-1.48982	0.150343	0.724843	-4.57322	peak_37553	Day0vsDay15	chr12	83517325	83518383	1059	*	Distal Intergenic	12	83456715	83472519	15805	2	105369874	ENST00000684924.1	-44806	NA
HTRA1	HtrA serine peptidase 1	-0.319445	-0.791058	0.152167	3.60943	-1.45739	0.162602	0.727998	-4.62239	peak_23074	Day0vsDay15	chr10	122515607	122516474	868	*	Distal Intergenic	10	122506691	122514907	8217	1	5654	ENST00000420892.1	8916	ENSG00000166033
C8orf90	chromosome 8 open reading frame 90	-0.319444	-1.10479	0.465905	-0.0989054	-0.84312	0.408155	0.707878	-5.39533	peak_161324	Day0vsDay27	chr8	141581971	141582447	477	*	Exon	8	141514671	141518729	4059	1	122455339	ENST00000643770.2	67300	ENSG00000226490
CTF1	cardiotrophin 1	-0.31944	-0.74972	0.11084	4.47627	-1.53993	0.140411	0.84547	-4.81425	peak_59356	Day0vsDay8	chr16	30895894	30896120	227	*	Promoter (<=1kb)	16	30896614	30903547	6934	1	1489	ENST00000279804.3	-494	ENSG00000150281
SEMA4C	semaphorin 4C	-0.319439	-0.780874	0.141996	0.34626	-1.45362	0.161622	0.468851	-4.75448	peak_87297	Day0vsDay27	chr2	96876318	96877348	1031	*	Intron	2	96865667	96870757	5091	2	54910	ENST00000449330.1	-5561	ENSG00000168758
LOC112268274	uncharacterized LOC112268274	-0.319438	-0.780195	0.141319	2.04206	-1.43911	0.164896	0.858164	-4.9042	peak_8607	Day0vsDay8	chr1	146401129	146401908	780	*	Promoter (<=1kb)	1	146321214	146401647	80434	2	112268274	ENST00000643391.1	0	NA
WASF3	WASP family member 3	-0.319433	-0.882729	0.243862	-0.0526758	-1.17544	0.252272	0.746879	-4.93104	peak_41837	Day0vsDay15	chr13	26636627	26637294	668	*	Intron	13	26641946	26676624	34679	1	10810	ENST00000496788.1	-4652	ENSG00000132970
SLC1A2	solute carrier family 1 member 2	-0.31943	-0.746088	0.107229	5.30928	-1.5844	0.130803	0.72392	-4.46591	peak_27107	Day0vsDay15	chr11	35330671	35331408	738	*	Intron	11	35265443	35317383	51941	2	6506	ENST00000646167.1	-13288	ENSG00000110436
FGD2	FYVE, RhoGEF and PH domain containing 2	-0.31942	-0.837596	0.198757	4.68185	-1.28231	0.216302	0.879474	-5.13424	peak_137185	Day0vsDay8	chr6	37092507	37093736	1230	*	Distal Intergenic	6	37021542	37029069	7528	1	221472	ENST00000487920.1	70965	ENSG00000146192
MIR4748	microRNA 4748	-0.319404	-0.751611	0.112803	4.56333	-1.53437	0.142192	0.72392	-4.52535	peak_76687	Day0vsDay15	chr19	10780279	10780829	551	*	Promoter (<=1kb)	19	10780254	10780335	82	1	100616425	ENST00000578076.1	25	ENSG00000265879
UNCX	UNC homeobox	-0.319396	-0.986802	0.348009	0.275143	-0.994236	0.332011	0.773959	-5.08072	peak_143820	Day0vsDay15	chr7	1217868	1218514	647	*	Distal Intergenic	7	1232872	1237326	4455	1	340260	ENST00000316333.9	-14358	ENSG00000164853
SAMD3	sterile alpha motif domain containing 3	-0.31939	-0.973709	0.334929	-0.234354	-1.01179	0.322542	0.638014	-5.28788	peak_140784	Day0vsDay27	chr6	130296592	130297032	441	*	Intron	6	130221526	130286245	64720	2	154075	ENST00000529119.1	-10347	ENSG00000164483
MIR3659HG	MIR3659 host gene	-0.319382	-0.970526	0.331762	2.34391	-1.02973	0.316493	0.911501	-5.29342	peak_4230	Day0vsDay8	chr1	38052809	38053537	729	*	Intron	1	38047425	38119025	71601	1	105378653	ENST00000428151.1	5384	NA
FAM170A	family with sequence similarity 170 member A	-0.319382	-0.814105	0.175341	5.04644	-1.33929	0.196503	0.869325	-5.06954	peak_130125	Day0vsDay8	chr5	119639780	119640346	567	*	Distal Intergenic	5	119629598	119635822	6225	1	340069	ENST00000335286.10	10182	ENSG00000164334
ATF7IP	activating transcription factor 7 interacting protein	-0.319371	-0.77294	0.134198	3.19096	-1.45952	0.158431	0.726585	-4.61286	peak_34755	Day0vsDay15	chr12	14410713	14411819	1107	*	Promoter (2-3kb)	12	14408490	14424423	15934	1	55729	ENST00000541056.1	2223	ENSG00000171681
ANO1	anoctamin 1	-0.319363	-0.84445	0.205724	-1.23175	-1.27161	0.217824	0.740822	-4.82888	peak_29406	Day0vsDay15	chr11	70091598	70092219	622	*	Intron	11	70085422	70189252	103831	1	55107	ENST00000530676.5	6176	ENSG00000131620
KIAA1217	KIAA1217	-0.319359	-1.24278	0.604057	-1.25892	-0.716867	0.480931	0.760623	-5.5215	peak_16694	Day0vsDay27	chr10	23686191	23686965	775	*	Distal Intergenic	10	23694746	24547843	853098	1	56243	ENST00000376462.5	-7781	ENSG00000120549
TSPAN33	tetraspanin 33	-0.319358	-0.74102	0.102304	5.15845	-1.57112	0.133133	0.72392	-4.47916	peak_151178	Day0vsDay15	chr7	129149980	129150409	430	*	Intron	7	129144707	129169699	24993	1	340348	ENST00000486685.3	5273	ENSG00000158457
LOC105375224	uncharacterized LOC105375224	-0.319354	-1.06595	0.427243	2.26846	-0.88843	0.385425	0.690069	-5.34423	peak_145760	Day0vsDay27	chr7	31455883	31456395	513	*	Distal Intergenic	7	31414158	31421303	7146	2	105375224	ENST00000433356.2	-34580	ENSG00000231418
GYPC	glycophorin C (Gerbich blood group)	-0.319353	-0.80279	0.164083	3.2034	-1.40318	0.177857	0.731988	-4.67039	peak_89311	Day0vsDay15	chr2	126659187	126659499	313	*	Promoter (2-3kb)	2	126656189	126696667	40479	1	2995	ENST00000356887.12	2998	ENSG00000136732
LINC02903	long intergenic non-protein coding RNA 2903	-0.319349	-0.756874	0.118175	5.85211	-1.51378	0.147261	0.724717	-4.54622	peak_150506	Day0vsDay15	chr7	109212606	109213788	1183	*	Distal Intergenic	7	108883975	108884587	613	2	154907	ENST00000624695.1	-328019	ENSG00000205174
FBXO34	F-box protein 34	-0.319338	-0.748731	0.110056	5.33425	-1.54153	0.137324	0.436371	-4.65147	peak_47316	Day0vsDay27	chr14	55327057	55327606	550	*	Intron	14	55350789	55361918	11130	1	55030	ENST00000555280.1	-23183	ENSG00000178974
SRC	SRC proto-oncogene, non-receptor tyrosine kinase	-0.319334	-0.671147	0.0324783	4.16217	-1.88836	0.0747744	0.723458	-4.07825	peak_98002	Day0vsDay15	chr20	37406139	37406885	747	*	Downstream (<=300bp)	20	37402313	37403031	719	1	6714	ENST00000493775.1	3826	ENSG00000197122
GFRA1	GDNF family receptor alpha 1	-0.319333	-1.00445	0.36578	-1.17573	-0.990487	0.335828	0.774686	-5.06222	peak_22561	Day0vsDay15	chr10	116271867	116272462	596	*	Promoter (<=1kb)	10	116063863	116272278	208416	2	2674	ENST00000682489.1	0	ENSG00000151892
LINC02324	long intergenic non-protein coding RNA 2324	-0.31932	-0.740659	0.102019	6.53283	-1.57147	0.133333	0.72392	-4.47762	peak_47823	Day0vsDay15	chr14	65223602	65224021	420	*	Promoter (1-2kb)	14	65197273	65222443	25171	2	100128233	ENST00000662606.1	-1159	ENSG00000255002
LOC124901617	uncharacterized LOC124901617	-0.319312	-0.833512	0.194888	0.14771	-1.29807	0.209027	0.523794	-4.90928	peak_145983	Day0vsDay27	chr7	36049182	36049683	502	*	Intron	7	36064715	36066679	1965	1	124901617	ENST00000650410.1	-15032	NA
CNTNAP3B	contactin associated protein family member 3B	-0.319307	-0.678404	0.0397911	2.10026	-1.9411	0.0686431	0.723458	-4.01146	peak_163670	Day0vsDay15	chr9	41958107	41958668	562	*	Promoter (2-3kb)	9	41960003	41960892	890	2	728577	ENST00000491438.2	2224	ENSG00000154529
MIR4533	microRNA 4533	-0.319305	-1.22031	0.581704	-0.171199	-0.734571	0.47029	0.828797	-5.24193	peak_100025	Day0vsDay15	chr20	60446303	60447021	719	*	Intron	20	60478111	60478181	71	1	100616362	ENST00000581943.1	-31090	ENSG00000266140
RPN2	ribophorin II	-0.319302	-0.72451	0.0859054	5.65309	-1.63372	0.119185	0.72392	-4.40171	peak_97980	Day0vsDay15	chr20	37243281	37244179	899	*	Distal Intergenic	20	37229870	37241417	11548	1	6185	ENST00000470352.1	13411	ENSG00000118705
LOC105378735	uncharacterized LOC105378735	-0.319301	-0.815261	0.176659	4.48743	-1.33447	0.195576	0.869277	-5.06684	peak_5444	Day0vsDay8	chr1	54487814	54489929	2116	*	Distal Intergenic	1	54514417	54517383	2967	1	105378735	ENST00000664270.1	-24488	NA
PLA2G4E	phospholipase A2 group IVE	-0.3193	-0.78087	0.142269	5.19695	-1.45033	0.164901	0.727998	-4.61964	peak_52466	Day0vsDay15	chr15	42056919	42058193	1275	*	Distal Intergenic	15	41981582	42051190	69609	2	123745	ENST00000399518.3	-5729	ENSG00000188089
EEIG2	EEIG family member 2	-0.319297	-0.746698	0.108104	4.91032	-1.54994	0.138863	0.72392	-4.50566	peak_7496	Day0vsDay15	chr1	108559530	108560574	1045	*	Promoter (<=1kb)	1	108560089	108644900	84812	1	284611	ENST00000405454.1	0	ENSG00000162636
LINC01448	long intergenic non-protein coding RNA 1448	-0.319291	-0.949735	0.311153	0.14331	-1.04978	0.305116	0.621538	-5.24845	peak_146369	Day0vsDay27	chr7	42772310	42772864	555	*	Distal Intergenic	7	42661716	42706447	44732	2	101928795	ENST00000455947.2	-65863	ENSG00000238284
SNORA70G	small nucleolar RNA, H/ACA box 70G	-0.31929	-0.676101	0.037522	2.98816	-1.88218	0.0758706	0.723458	-4.08795	peak_37118	Day0vsDay15	chr12	68629969	68631133	1165	*	Promoter (2-3kb)	12	68627234	68627375	142	2	100379132	ENST00000383923.1	-2594	ENSG00000206650
ODC1-DT	ODC1 divergent transcript	-0.319286	-1.60718	0.968603	-0.127748	-0.513877	0.612416	0.955022	-5.40064	peak_82475	Day0vsDay8	chr2	10520313	10520714	402	*	Distal Intergenic	2	10453798	10457693	3896	1	101929715	ENST00000670859.1	66515	NA
CCSER1	coiled-coil serine rich protein 1	-0.319285	-0.765596	0.127026	5.98164	-1.49029	0.153518	0.725099	-4.5743	peak_121512	Day0vsDay15	chr4	90569298	90570808	1511	*	Intron	4	90628021	90642471	14451	1	401145	ENST00000502478.1	-57213	ENSG00000184305
SLC25A30-AS1	SLC25A30 antisense RNA 1	-0.319279	-0.810371	0.171812	3.10734	-1.34902	0.192998	0.869277	-5.02459	peak_42781	Day0vsDay8	chr13	45417235	45418982	1748	*	Promoter (<=1kb)	13	45418162	45420371	2210	1	100874259	ENST00000506633.1	0	ENSG00000251015
PATJ	PATJ crumbs cell polarity complex component	-0.319273	-0.79869	0.160144	2.30398	-1.41264	0.17457	0.484128	-4.80965	peak_5787	Day0vsDay27	chr1	61782629	61783565	937	*	Intron	1	61805510	62163504	357995	1	10207	ENST00000484937.5	-21945	ENSG00000132849
LINC02415	long intergenic non-protein coding RNA 2415	-0.319259	-1.60029	0.961771	-0.670639	-0.521155	0.609154	0.954652	-5.47818	peak_40890	Day0vsDay8	chr12	131298537	131300060	1524	*	Promoter (<=1kb)	12	131296110	131297972	1863	2	107161159	ENST00000508505.2	-565	ENSG00000248703
STEAP1	STEAP family member 1	-0.319256	-0.883541	0.245029	0.983108	-1.17273	0.253336	0.747093	-4.93992	peak_149307	Day0vsDay15	chr7	90146287	90146921	635	*	Intron	7	90154456	90162251	7796	1	26872	ENST00000475789.1	-7535	ENSG00000164647
MIR4803	microRNA 4803	-0.319244	-0.665993	0.0275053	3.91719	-1.90838	0.0693578	0.723458	-4.04386	peak_128355	Day0vsDay15	chr5	72148571	72149010	440	*	Intron	5	72169467	72169540	74	1	100616377	ENST00000583015.1	-20457	ENSG00000264099
LCN2	lipocalin 2	-0.31924	-0.841218	0.202738	5.33669	-1.28804	0.214509	0.530634	-4.94438	peak_167226	Day0vsDay27	chr9	128153308	128153948	641	*	Promoter (1-2kb)	9	128151669	128153453	1785	1	3934	ENST00000494317.1	1639	ENSG00000148346
ADCY9	adenylate cyclase 9	-0.319236	-0.761567	0.123096	4.67044	-1.52128	0.145656	0.724717	-4.54256	peak_57174	Day0vsDay15	chr16	4064822	4065618	797	*	Intron	16	3989089	4054190	65102	2	115	ENST00000571889.1	-10632	ENSG00000162104
PRKAR1B-AS2	PRKAR1B antisense RNA 2	-0.319235	-0.755798	0.117329	0.404438	-1.52398	0.142863	0.72392	-4.55383	peak_143689	Day0vsDay15	chr7	577735	578567	833	*	Intron	7	561958	565619	3662	1	101927000	ENST00000453149.1	15777	ENSG00000229380
P4HA1	prolyl 4-hydroxylase subunit alpha 1	-0.319227	-0.715346	0.0768933	6.23237	-1.67312	0.111369	0.72392	-4.35443	peak_19562	Day0vsDay15	chr10	73095819	73097457	1639	*	Promoter (<=1kb)	10	73007217	73096850	89634	2	5033	ENST00000307116.6	0	ENSG00000122884
ENDOD1	endonuclease domain containing 1	-0.319215	-0.731024	0.0925948	6.21206	-1.60682	0.125251	0.72392	-4.43388	peak_30809	Day0vsDay15	chr11	95088968	95090534	1567	*	Promoter (<=1kb)	11	95089846	95132645	42800	1	23052	ENST00000278505.5	0	ENSG00000149218
LINC01648	long intergenic non-protein coding RNA 1648	-0.319211	-0.83519	0.196769	0.372272	-1.28234	0.212954	0.740255	-4.82902	peak_3390	Day0vsDay15	chr1	29960699	29961847	1149	*	Distal Intergenic	1	30013952	30037612	23661	2	101929406	ENST00000445180.2	75765	ENSG00000233399
HOMER2	homer scaffold protein 2	-0.319201	-0.721523	0.0831212	2.56251	-1.66877	0.111907	0.398537	-4.49022	peak_55140	Day0vsDay27	chr15	82918142	82918747	606	*	Intron	15	82854695	82898453	43759	2	9455	ENST00000561345.5	-19689	ENSG00000103942
TM4SF19-DYNLT2B	TM4SF19-DYNLT2B readthrough (NMD candidate)	-0.319194	-1.07991	0.441523	-0.464533	-0.869738	0.393751	0.796621	-5.15048	peak_117306	Day0vsDay15	chr3	196335549	196335957	409	*	Promoter (2-3kb)	3	196316082	196338373	22292	2	100534611	ENST00000442633.1	2416	NA
CNTNAP2-AS1	CNTNAP2 antisense RNA 1	-0.319193	-0.805583	0.167197	2.84482	-1.36192	0.189152	0.501309	-4.8681	peak_152450	Day0vsDay27	chr7	147155573	147156182	610	*	Intron	7	147080934	147097609	16676	2	101928700	ENST00000434887.1	-57964	ENSG00000236795
LOC102724087	uncharacterized LOC102724087	-0.319192	-1.16888	0.53049	0.233165	-0.789782	0.439611	0.934819	-5.31119	peak_142532	Day0vsDay8	chr6	160934224	160934733	510	*	Intron	6	160931080	160984321	53242	1	102724087	ENST00000417479.2	3144	ENSG00000233342
LOC105372200	uncharacterized LOC105372200	-0.319186	-0.985629	0.347257	-0.184057	-0.999184	0.328928	0.77311	-5.12496	peak_74350	Day0vsDay15	chr18	75334933	75335525	593	*	Distal Intergenic	18	75407012	75419014	12003	1	105372200	ENST00000578340.4	-71487	NA
LOC107985933	uncharacterized LOC107985933	-0.319184	-0.689587	0.0512179	3.77909	-1.80055	0.0886511	0.361686	-4.30587	peak_88473	Day0vsDay27	chr2	111625882	111626419	538	*	Intron	2	111593594	111631040	37447	2	107985933	ENST00000645914.1	4621	NA
TCF3	transcription factor 3	-0.31918	-0.709217	0.070858	4.71913	-1.69882	0.106186	0.72392	-4.32321	peak_75285	Day0vsDay15	chr19	1645132	1646346	1215	*	Intron	19	1625621	1650745	25125	2	6929	ENST00000587235.6	4399	ENSG00000071564
GNAI2	G protein subunit alpha i2	-0.319174	-0.723711	0.0853635	6.01575	-1.63604	0.119348	0.72392	-4.39884	peak_110357	Day0vsDay15	chr3	50245814	50247040	1227	*	Promoter (<=1kb)	3	50246894	50258697	11804	1	2771	ENST00000451956.1	0	ENSG00000114353
MIR4785	microRNA 4785	-0.319172	-0.679925	0.0415812	4.92437	-1.83949	0.0823046	0.352082	-4.24686	peak_90931	Day0vsDay27	chr2	160388066	160389196	1131	*	Intron	2	160407810	160407882	73	2	100616364	ENST00000585005.1	18686	ENSG00000283734
MIR4490	microRNA 4490	-0.319172	-0.994836	0.356492	-0.236806	-0.979155	0.338055	0.651661	-5.36366	peak_30616	Day0vsDay27	chr11	90703353	90704688	1336	*	Intron	11	90555774	90555857	84	2	100616186	ENST00000582647.1	-147496	ENSG00000266703
RMC1	regulator of MON1-CCZ1	-0.319171	-1.11455	0.476205	-0.601889	-0.858168	0.403251	0.801217	-5.1388	peak_71838	Day0vsDay15	chr18	23529033	23530067	1035	*	Promoter (<=1kb)	18	23529338	23531782	2445	1	29919	ENST00000591367.5	0	ENSG00000141452
FGF3	fibroblast growth factor 3	-0.319164	-0.916251	0.277923	-0.376035	-1.10798	0.27973	0.597772	-5.18344	peak_29376	Day0vsDay27	chr11	69880532	69881217	686	*	Distal Intergenic	11	69809968	69819416	9449	2	2248	ENST00000334134.4	-61116	ENSG00000186895
LHX1-DT	LHX1 divergent transcript	-0.31916	-0.730364	0.0920435	4.99679	-1.617	0.123232	0.72392	-4.42577	peak_66391	Day0vsDay15	chr17	36849806	36850376	571	*	Distal Intergenic	17	36907063	36933243	26181	2	102723471	ENST00000664845.1	82867	ENSG00000277268
SLC16A5	solute carrier family 16 member 5	-0.319151	-0.676694	0.0383916	3.5309	-1.90071	0.0739546	0.723458	-4.06978	peak_69377	Day0vsDay15	chr17	75087329	75088931	1603	*	Promoter (<=1kb)	17	75087727	75106162	18436	1	9121	ENST00000580123.5	0	ENSG00000170190
GLIPR1L1	GLIPR1 like 1	-0.319148	-0.874494	0.236198	2.14535	-1.20163	0.243882	0.887512	-5.16758	peak_37324	Day0vsDay8	chr12	75334167	75334989	823	*	Promoter (<=1kb)	12	75334670	75370560	35891	1	256710	ENST00000378695.9	0	ENSG00000173401
CLSTN2	calsyntenin 2	-0.31914	-0.725303	0.0870221	3.56133	-1.62869	0.117489	0.832002	-4.66791	peak_114754	Day0vsDay8	chr3	140151293	140151966	674	*	Intron	3	139935187	140557055	621869	1	64084	ENST00000511524.1	216106	ENSG00000158258
NRXN1	neurexin 1	-0.319138	-0.821099	0.182822	3.90813	-1.32453	0.20173	0.516344	-4.91548	peak_84968	Day0vsDay27	chr2	51206527	51207163	637	*	Intron	2	51028374	51082864	54491	2	9378	ENST00000635310.1	-123663	ENSG00000179915
CCDC195	coiled-coil domain containing 195	-0.319133	-0.731321	0.0930551	3.8587	-1.60975	0.124518	0.41738	-4.56074	peak_93695	Day0vsDay27	chr2	224655261	224655955	695	*	Distal Intergenic	2	224703764	224716365	12602	2	110806281	ENST00000638102.1	60410	ENSG00000283428
TLX3	T cell leukemia homeobox 3	-0.319132	-0.854405	0.21614	-0.498082	-1.25227	0.224894	0.541687	-5.00812	peak_133270	Day0vsDay27	chr5	171304737	171305106	370	*	Distal Intergenic	5	171309248	171312139	2892	1	30012	ENST00000296921.6	-4142	ENSG00000164438
MIR4786	microRNA 4786	-0.319129	-1.20563	0.567376	-0.462654	-0.746177	0.46339	0.749735	-5.44692	peak_95160	Day0vsDay27	chr2	239882811	239883814	1004	*	Distal Intergenic	2	239943015	239943094	80	2	100616417	ENST00000583954.1	59280	ENSG00000264279
SNTG2	syntrophin gamma 2	-0.31912	-0.987134	0.348893	0.12922	-0.990208	0.332744	0.774081	-5.07457	peak_81547	Day0vsDay15	chr2	1079962	1080787	826	*	Intron	2	1102546	1209230	106685	1	54221	ENST00000463442.5	-21759	ENSG00000172554
MMP2-AS1	MMP2 antisense RNA 1	-0.319117	-0.700908	0.0626751	4.22164	-1.7435	0.0980354	0.72392	-4.27005	peak_60277	Day0vsDay15	chr16	55464759	55465743	985	*	Promoter (2-3kb)	16	55427558	55462297	34740	2	107984884	ENST00000569037.5	-2462	NA
LINC02105	long intergenic non-protein coding RNA 2105	-0.319106	-0.927357	0.289144	1.19409	-1.13748	0.27092	0.589721	-5.07168	peak_127617	Day0vsDay27	chr5	53816893	53817662	770	*	Promoter (<=1kb)	5	53776050	53816078	40029	2	105378966	ENST00000672395.1	-815	ENSG00000250447
FAM230D	family with sequence similarity 230 member D	-0.319093	-0.937035	0.298849	-0.486822	-1.07317	0.294963	0.75946	-5.04562	peak_103292	Day0vsDay15	chr22	18237339	18237748	410	*	Distal Intergenic	22	18178038	18205915	27878	2	100996415	ENST00000434390.1	-31424	NA
LINC01115	long intergenic non-protein coding RNA 1115	-0.31909	-0.743041	0.104861	4.68648	-1.56945	0.133759	0.431084	-4.61248	peak_81523	Day0vsDay27	chr2	871294	872312	1019	*	Promoter (2-3kb)	2	791614	868608	76995	2	339822	ENST00000648115.1	-2686	ENSG00000237667
CDC14A	cell division cycle 14A	-0.319089	-1.73864	1.10046	-0.526888	-0.472879	0.642199	0.958685	-5.55045	peak_7182	Day0vsDay8	chr1	100327671	100328733	1063	*	Distal Intergenic	1	100345001	100499460	154460	1	8556	ENST00000644844.1	-16268	ENSG00000079335
ADGRB1	adhesion G protein-coupled receptor B1	-0.319082	-0.664964	0.026799	4.19256	-1.91899	0.0709334	0.333782	-4.13193	peak_161505	Day0vsDay27	chr8	142565052	142565589	538	*	Distal Intergenic	8	142543501	142544684	1184	1	575	ENST00000518812.1	21551	ENSG00000181790
GNA13	G protein subunit alpha 13	-0.319082	-0.813752	0.175588	0.514095	-1.33704	0.194752	0.50815	-4.95662	peak_68665	Day0vsDay27	chr17	65039284	65040190	907	*	Intron	17	65013788	65055774	41987	2	10672	ENST00000541118.1	15584	ENSG00000120063
HERPUD2	HERPUD family member 2	-0.31908	-0.867595	0.229436	2.08958	-1.20578	0.240599	0.886259	-5.08439	peak_145944	Day0vsDay8	chr7	35651942	35652598	657	*	Intron	7	35634312	35668579	34268	2	64224	ENST00000426180.1	15981	ENSG00000122557
SCAT1	S-phase cancer associated transcript 1	-0.319077	-0.784175	0.146021	2.25606	-1.4686	0.159161	0.853898	-4.84667	peak_69904	Day0vsDay8	chr17	78630982	78632441	1460	*	Promoter (<=1kb)	17	78605233	78632055	26823	2	101928710	ENST00000648396.1	0	ENSG00000267123
FNBP1	formin binding protein 1	-0.319075	-0.736463	0.0983123	2.18446	-1.65882	0.115559	0.404163	-4.49836	peak_167529	Day0vsDay27	chr9	130042412	130043836	1425	*	Promoter (<=1kb)	9	129887187	130043167	155981	2	23048	ENST00000703558.1	0	ENSG00000187239
DGKI	diacylglycerol kinase iota	-0.319073	-0.790731	0.152585	2.64003	-1.42282	0.171575	0.860486	-4.90217	peak_151773	Day0vsDay8	chr7	137721152	137721929	778	*	Intron	7	137678607	137774990	96384	2	9162	ENST00000483619.1	53061	ENSG00000157680
LINC02397	long intergenic non-protein coding RNA 2397	-0.319071	-0.812918	0.174776	3.64688	-1.33922	0.194052	0.869277	-5.07301	peak_37866	Day0vsDay8	chr12	92551821	92552321	501	*	Distal Intergenic	12	92466616	92467348	733	1	100507616	ENST00000686471.1	85205	NA
PF4	platelet factor 4	-0.319071	-1.03349	0.395345	-0.493918	-0.925749	0.364532	0.672951	-5.34279	peak_120910	Day0vsDay27	chr4	73969119	73969841	723	*	Distal Intergenic	4	73980811	73982027	1217	2	5196	ENST00000296029.4	12186	ENSG00000163737
LOC124909362	uncharacterized LOC124909362	-0.319061	-0.751781	0.11366	6.23459	-1.52835	0.14055	0.72392	-4.5282	peak_109045	Day0vsDay15	chr3	33277260	33277853	594	*	Promoter (<=1kb)	3	33275247	33277376	2130	2	124909362	ENST00000691602.1	0	ENSG00000289460
TNFRSF1B	TNF receptor superfamily member 1B	-0.319061	-0.870635	0.232514	1.90367	-1.2408	0.231033	0.884099	-5.09525	peak_1471	Day0vsDay8	chr1	12172095	12172339	245	*	Intron	1	12167003	12209228	42226	1	7133	ENST00000492361.1	5092	ENSG00000028137
DNAJB8-AS1	DNAJB8 antisense RNA 1	-0.319053	-1.78649	1.14839	-0.936845	-0.45067	0.656598	0.961131	-5.52785	peak_113877	Day0vsDay8	chr3	128403164	128403917	754	*	Intron	3	128463594	128472317	8724	1	285224	ENST00000471626.1	-59677	ENSG00000242049
RABGEF1	RAB guanine nucleotide exchange factor 1	-0.319044	-0.987207	0.349118	0.00308766	-1.00696	0.327282	0.772534	-5.0268	peak_147927	Day0vsDay15	chr7	66698164	66699320	1157	*	Intron	7	66682164	66809662	127499	1	27342	ENST00000607882.5	16000	ENSG00000154710
LOC100507336	uncharacterized LOC100507336	-0.319039	-1.45192	0.81384	-0.498476	-0.583738	0.565282	0.948892	-5.39638	peak_134877	Day0vsDay8	chr6	3719339	3720194	856	*	Promoter (<=1kb)	6	3585101	3720077	134977	2	100507336	ENST00000665760.1	0	ENSG00000228793
LINC01532	long intergenic non-protein coding RNA 1532	-0.31903	-0.69253	0.0544689	5.24245	-1.7744	0.0925844	0.72392	-4.22643	peak_78210	Day0vsDay15	chr19	29008500	29009143	644	*	Intron	19	29004143	29015160	11018	1	100505835	ENST00000656059.1	4357	NA
LOC105377684	uncharacterized LOC105377684	-0.319029	-0.712908	0.0748505	3.08333	-1.70596	0.104988	0.72392	-4.32135	peak_132689	Day0vsDay15	chr5	159431479	159432054	576	*	Intron	5	159421214	159557687	136474	1	105377684	ENST00000636261.1	10265	NA
TNRC6B	trinucleotide repeat containing adaptor 6B	-0.319027	-0.932324	0.294269	3.00329	-1.10086	0.286136	0.604135	-5.14101	peak_105665	Day0vsDay27	chr22	40081712	40082140	429	*	Intron	22	40045474	40323360	277887	1	23112	ENST00000402203.5	36238	ENSG00000100354
CYP2B6	cytochrome P450 family 2 subfamily B member 6	-0.319026	-0.808458	0.170406	6.32308	-1.35374	0.19269	0.73572	-4.72487	peak_79386	Day0vsDay15	chr19	41029237	41030346	1110	*	Distal Intergenic	19	41009677	41017847	8171	1	1555	ENST00000597612.1	19560	ENSG00000197408
LOC124903233	uncharacterized LOC124903233	-0.319025	-1.71095	1.07291	-0.534303	-0.475077	0.639373	0.958665	-5.49236	peak_43280	Day0vsDay8	chr13	54658767	54659515	749	*	Intron	13	54938604	54986717	48114	1	124903233	ENST00000667279.1	-279089	ENSG00000277047
SMPD3	sphingomyelin phosphodiesterase 3	-0.319014	-0.740459	0.102432	5.42038	-1.56901	0.130792	0.72392	-4.4801	peak_61151	Day0vsDay15	chr16	68387554	68388448	895	*	Intron	16	68361134	68372258	11125	2	55512	ENST00000563226.1	-15296	ENSG00000103056
LY86-AS1	LY86 antisense RNA 1	-0.319011	-0.73469	0.0966685	4.96943	-1.62975	0.120817	0.411826	-4.53301	peak_135078	Day0vsDay27	chr6	6407297	6407754	458	*	Intron	6	6360290	6397715	37426	2	285780	ENST00000701209.1	-9582	ENSG00000216863
ACTL7B	actin like 7B	-0.319009	-0.923675	0.285657	-0.232716	-1.09356	0.285871	0.603801	-5.21277	peak_165941	Day0vsDay27	chr9	108611796	108612340	545	*	Distal Intergenic	9	108854588	108855986	1399	2	10880	ENST00000374667.5	243646	ENSG00000148156
AXL	AXL receptor tyrosine kinase	-0.319007	-0.878576	0.240561	3.01235	-1.19735	0.24682	0.888185	-5.1896	peak_79409	Day0vsDay8	chr19	41226002	41227288	1287	*	Promoter (<=1kb)	19	41226755	41260204	33450	1	558	ENST00000593513.1	0	ENSG00000167601
RAB11FIP4	RAB11 family interacting protein 4	-0.319003	-0.780674	0.142667	5.85664	-1.44671	0.165581	0.727998	-4.62372	peak_65976	Day0vsDay15	chr17	31487528	31488992	1465	*	Promoter (<=1kb)	17	31488000	31531849	43850	1	84440	ENST00000394744.6	0	ENSG00000131242
TNFRSF8	TNF receptor superfamily member 8	-0.318995	-0.800776	0.162786	1.76078	-1.37243	0.183638	0.866533	-4.95976	peak_1459	Day0vsDay8	chr1	12118541	12119269	729	*	Intron	1	12125899	12144207	18309	1	943	ENST00000413146.6	-6630	ENSG00000120949
LOC105373831	uncharacterized LOC105373831	-0.318992	-0.83779	0.199806	-0.276291	-1.2745	0.215668	0.53189	-4.99882	peak_92448	Day0vsDay27	chr2	198746021	198746559	539	*	Intron	2	198553195	198772356	219162	2	105373831	ENST00000440609.1	25797	NA
CHRFAM7A	CHRNA7 (exons 5-10) and FAM7A (exons A-E) fusion	-0.318987	-0.726536	0.0885623	3.13157	-1.67936	0.112338	0.399368	-4.47624	peak_51820	Day0vsDay27	chr15	30367286	30368189	904	*	Exon	15	30361866	30373257	11392	2	89832	ENST00000692430.1	5068	ENSG00000166664
TMTC3	transmembrane O-mannosyltransferase targeting cadherins 3	-0.318981	-0.840463	0.2025	-0.649258	-1.2679	0.217973	0.740822	-4.86734	peak_37683	Day0vsDay15	chr12	88141581	88142807	1227	*	Promoter (<=1kb)	12	88142296	88154324	12029	1	160418	ENST00000549011.5	0	ENSG00000139324
MIR99AHG	mir-99a-let-7c cluster host gene	-0.318977	-0.782251	0.144296	-0.311709	-1.42718	0.167443	0.728949	-4.65885	peak_101035	Day0vsDay15	chr21	16059916	16060377	462	*	Intron	21	16070488	16610766	540279	1	388815	ENST00000660908.2	-10111	ENSG00000215386
KRT16P3	keratin 16 pseudogene 3	-0.318976	-0.742514	0.104562	3.70433	-1.56107	0.132652	0.429412	-4.62806	peak_65299	Day0vsDay27	chr17	20501495	20502138	644	*	Promoter (<=1kb)	17	20501513	20502287	775	2	644945	ENST00000584759.1	149	ENSG00000291196
RDH16	retinol dehydrogenase 16	-0.318973	-0.756862	0.118916	4.48709	-1.51613	0.147425	0.849469	-4.8488	peak_36613	Day0vsDay8	chr12	56947944	56948219	276	*	Distal Intergenic	12	56951431	56957608	6178	2	8608	ENST00000398138.5	9389	ENSG00000139547
PLBD2	phospholipase B domain containing 2	-0.318972	-1.48264	0.844699	-0.475907	-0.568171	0.575622	0.950309	-5.44261	peak_39243	Day0vsDay8	chr12	113358119	113359316	1198	*	Promoter (<=1kb)	12	113358566	113389238	30673	1	196463	ENST00000545182.6	0	ENSG00000151176
HLF	HLF transcription factor, PAR bZIP family member	-0.318972	-0.671885	0.0339419	5.3424	-1.89975	0.074211	0.723458	-4.0645	peak_68050	Day0vsDay15	chr17	55334464	55335033	570	*	Distal Intergenic	17	55318953	55321143	2191	1	3131	ENST00000575307.1	15511	ENSG00000108924
MED9	mediator complex subunit 9	-0.318971	-0.719948	0.0820066	3.79949	-1.64888	0.113255	0.400625	-4.51243	peak_64952	Day0vsDay27	chr17	17439720	17440788	1069	*	Distal Intergenic	17	17476994	17485592	8599	1	55090	ENST00000580462.1	-36206	ENSG00000141026
DPAGT1	dolichyl-phosphate N-acetylglucosaminephosphotransferase 1	-0.318957	-0.749242	0.111328	5.47132	-1.53945	0.140831	0.441411	-4.65162	peak_32137	Day0vsDay27	chr11	119101364	119102850	1487	*	Promoter (<=1kb)	11	119096025	119101878	5854	2	1798	ENST00000682232.1	0	ENSG00000172269
ADGRL4	adhesion G protein-coupled receptor L4	-0.318955	-1.10836	0.470448	-0.290161	-0.837505	0.411236	0.804918	-5.26472	peak_6369	Day0vsDay15	chr1	79190332	79191408	1077	*	Promoter (1-2kb)	1	78937962	79188483	250522	2	64123	ENST00000656300.1	-1849	ENSG00000162618
MED24	mediator complex subunit 24	-0.318949	-0.757292	0.119394	3.92236	-1.57291	0.134541	0.72392	-4.47972	peak_66681	Day0vsDay15	chr17	40054022	40054901	880	*	Promoter (<=1kb)	17	40019097	40054092	34996	2	9862	ENST00000394126.5	0	ENSG00000008838
LOC105370340	uncharacterized LOC105370340	-0.318949	-1.38552	0.747625	-0.32253	-0.619851	0.541667	0.947373	-5.45073	peak_44919	Day0vsDay8	chr13	104425294	104425764	471	*	Distal Intergenic	13	104125930	104134257	8328	1	105370340	ENST00000670156.1	299364	ENSG00000287734
SAR1B	secretion associated Ras related GTPase 1B	-0.318938	-0.793225	0.155349	5.39173	-1.42467	0.171955	0.481408	-4.78717	peak_130895	Day0vsDay27	chr5	134659372	134659823	452	*	Intron	5	134606429	134649271	42843	2	51128	ENST00000507419.5	-10101	ENSG00000152700
CFAP99	cilia and flagella associated protein 99	-0.318936	-0.721861	0.08399	2.07913	-1.65329	0.115294	0.40374	-4.50475	peak_117842	Day0vsDay27	chr4	2427442	2428305	864	*	Promoter (<=1kb)	4	2426521	2450360	23840	1	402160	ENST00000511731.5	921	ENSG00000206113
SHANK2-AS1	SHANK2 antisense RNA 1	-0.31893	-0.972533	0.334672	0.130855	-1.05136	0.307491	0.908096	-5.07035	peak_29473	Day0vsDay8	chr11	70595930	70597205	1276	*	Intron	11	70626441	70635658	9218	1	100874198	ENST00000663650.1	-29236	ENSG00000226627
DHX37	DEAH-box helicase 37	-0.31893	-0.730222	0.0923631	4.66549	-1.60764	0.124482	0.417357	-4.5661	peak_40354	Day0vsDay27	chr12	124980075	124980771	697	*	Promoter (<=1kb)	12	124946831	124980698	33868	2	57647	ENST00000544745.2	0	ENSG00000150990
FAM182B	family with sequence similarity 182 member B	-0.318919	-0.81319	0.175352	3.24465	-1.38286	0.183794	0.731988	-4.69782	peak_97241	Day0vsDay15	chr20	25862828	25863741	914	*	Promoter (<=1kb)	20	25774018	25863201	89184	2	728882	ENST00000376403.5	0	NA
LINC01842	long intergenic non-protein coding RNA 1842	-0.318919	-0.743187	0.105349	4.08573	-1.55857	0.135529	0.433497	-4.62524	peak_77127	Day0vsDay27	chr19	14337441	14337916	476	*	Intron	19	14333743	14344074	10332	1	101928845	ENST00000588275.3	3698	ENSG00000267147
LOC100287704	uncharacterized LOC100287704	-0.318915	-0.6941	0.0562694	1.69002	-1.76192	0.0918495	0.367174	-4.38973	peak_147647	Day0vsDay27	chr7	63348543	63350035	1493	*	Promoter (<=1kb)	7	63348899	63351774	2876	1	100287704	ENST00000666203.1	0	ENSG00000230000
CZIB-DT	CZIB divergent transcript	-0.318885	-0.764713	0.126943	5.45136	-1.50117	0.150783	0.724843	-4.56249	peak_5301	Day0vsDay15	chr1	53220035	53220992	958	*	Promoter (<=1kb)	1	53220663	53224253	3591	1	120017342	ENST00000569869.1	0	ENSG00000259818
RCC1L	RCC1 like	-0.318876	-0.74548	0.107729	3.76292	-1.54936	0.135435	0.433386	-4.64248	peak_148698	Day0vsDay27	chr7	75037650	75039042	1393	*	Intron	7	75042974	75064728	21755	2	81554	ENST00000618102.4	25686	ENSG00000274523
TRPV6	transient receptor potential cation channel subfamily V member 6	-0.318866	-1.45527	0.81754	-0.177156	-0.581609	0.56669	0.94898	-5.44056	peak_152207	Day0vsDay8	chr7	142880772	142881385	614	*	Promoter (2-3kb)	7	142877240	142877979	740	2	55503	ENST00000431833.1	-2793	ENSG00000165125
SALL2	spalt like transcription factor 2	-0.318864	-0.700372	0.062645	5.65555	-1.73244	0.0970691	0.72392	-4.27542	peak_46015	Day0vsDay15	chr14	21525617	21526920	1304	*	Promoter (<=1kb)	14	21521080	21526346	5267	2	6297	ENST00000537235.2	0	ENSG00000165821
LINC01091	long intergenic non-protein coding RNA 1091	-0.318862	-0.918499	0.280776	-0.325557	-1.11013	0.279928	0.755211	-5.00797	peak_122436	Day0vsDay15	chr4	123625057	123625292	236	*	Intron	4	123600739	123930729	329991	1	285419	ENST00000668501.1	24318	ENSG00000249464
LOC107986414	uncharacterized LOC107986414	-0.318852	-0.743679	0.105974	0.596345	-1.55573	0.133915	0.431221	-4.68042	peak_127213	Day0vsDay27	chr5	38808820	38810098	1279	*	Intron	5	38783580	38792754	9175	1	107986414	ENST00000514586.1	25240	NA
LAMA4	laminin subunit alpha 4	-0.318849	-0.787082	0.149384	2.99556	-1.43868	0.166962	0.858599	-4.90433	peak_140198	Day0vsDay8	chr6	112296192	112296472	281	*	Intron	6	112216421	112254939	38519	2	3910	ENST00000521690.1	-41253	ENSG00000112769
FAM200A	family with sequence similarity 200 member A	-0.318848	-0.702645	0.0649489	4.48542	-1.72202	0.0989721	0.72392	-4.29178	peak_149731	Day0vsDay15	chr7	99543120	99543484	365	*	Distal Intergenic	7	99546300	99552114	5815	2	221786	ENST00000449309.2	8630	ENSG00000221909
TSPAN17	tetraspanin 17	-0.318846	-0.734184	0.0964918	6.44877	-1.59172	0.128468	0.72392	-4.45312	peak_133871	Day0vsDay15	chr5	176646764	176647803	1040	*	Promoter (<=1kb)	5	176647387	176659020	11634	1	26262	ENST00000310032.12	0	ENSG00000048140
LINC01749	long intergenic non-protein coding RNA 1749	-0.31884	-1.0089	0.371216	0.0132409	-0.964356	0.346392	0.778397	-5.10185	peak_100371	Day0vsDay15	chr20	63008774	63009935	1162	*	Promoter (<=1kb)	20	63009383	63084133	74751	1	63930	ENST00000606208.5	0	ENSG00000272259
LURAP1L-AS1	LURAP1L antisense RNA 1	-0.31884	-1.01046	0.372779	-0.485237	-0.955572	0.34958	0.779144	-5.10218	peak_162402	Day0vsDay15	chr9	12888190	12889146	957	*	Distal Intergenic	9	12809313	12814377	5065	2	101929467	ENST00000671522.1	-73813	ENSG00000235448
GUK1	guanylate kinase 1	-0.318836	-0.727289	0.0896163	6.92175	-1.61885	0.12252	0.72392	-4.42054	peak_13643	Day0vsDay15	chr1	228139601	228140794	1194	*	Promoter (<=1kb)	1	228139962	228148840	8879	1	2987	ENST00000366730.5	0	ENSG00000143774
ST8SIA4	ST8 alpha-N-acetyl-neuraminide alpha-2,8-sialyltransferase 4	-0.318835	-0.791586	0.153916	2.07676	-1.39795	0.175943	0.731922	-4.68823	peak_129493	Day0vsDay15	chr5	101594857	101595584	728	*	Distal Intergenic	5	100806933	100903282	96350	2	7903	ENST00000231461.10	-691575	ENSG00000113532
CASTOR2	cytosolic arginine sensor for mTORC1 subunit 2	-0.318833	-0.886762	0.249095	0.10067	-1.16366	0.256917	0.747093	-4.92839	peak_148679	Day0vsDay15	chr7	74973631	74974589	959	*	Intron	7	74964705	75031528	66824	1	729438	ENST00000616305.2	8926	ENSG00000274070
FAM240B	family with sequence similarity 240 member B	-0.318833	-0.727967	0.0903013	0.684705	-1.6153	0.12037	0.72392	-4.43765	peak_163521	Day0vsDay15	chr9	38739192	38739835	644	*	Distal Intergenic	9	38694266	38720133	25868	2	110806297	ENST00000637493.2	-19059	ENSG00000283329
ADAMTS2	ADAM metallopeptidase with thrombospondin type 1 motif 2	-0.318832	-0.755344	0.11768	3.7937	-1.5681	0.134916	0.841984	-4.76559	peak_134187	Day0vsDay8	chr5	179166740	179167710	971	*	Intron	5	179114289	179122839	8551	2	9509	ENST00000523450.1	-43901	ENSG00000087116
CD109-AS1	CD109 antisense RNA 1	-0.318829	-0.99508	0.357423	0.118296	-0.977251	0.338976	0.775667	-5.1354	peak_138798	Day0vsDay15	chr6	73695437	73696505	1069	*	Promoter (<=1kb)	6	73693903	73696131	2229	2	101928489	ENST00000428865.2	0	ENSG00000231652
MCEE	methylmalonyl-CoA epimerase	-0.318826	-0.816237	0.178586	4.9266	-1.33898	0.196988	0.510971	-4.89007	peak_85973	Day0vsDay27	chr2	71103924	71104374	451	*	Distal Intergenic	2	71109814	71118384	8571	2	84693	ENST00000462609.2	14010	ENSG00000124370
TSN	translin	-0.318824	-1.65505	1.0174	-0.606194	-0.49457	0.625763	0.95618	-5.50233	peak_89152	Day0vsDay8	chr2	121738600	121738875	276	*	Promoter (1-2kb)	2	121737103	121765218	28116	1	7247	ENST00000455432.5	1497	ENSG00000211460
FFAR2	free fatty acid receptor 2	-0.31882	-0.939668	0.302028	-0.299951	-1.06994	0.297253	0.760593	-5.00785	peak_78821	Day0vsDay15	chr19	35446111	35446784	674	*	Promoter (1-2kb)	19	35448257	35451767	3511	1	2867	ENST00000599180.3	-1473	ENSG00000126262
NFYC	nuclear transcription factor Y subunit gamma	-0.31879	-0.72218	0.0846	1.40674	-1.63809	0.115502	0.72392	-4.40951	peak_4442	Day0vsDay15	chr1	40690742	40690954	213	*	Promoter (<=1kb)	1	40691648	40758448	66801	1	4802	ENST00000467203.5	-694	ENSG00000066136
LOC400499	putative uncharacterized protein LOC400499	-0.318782	-0.930897	0.293334	2.1477	-1.07949	0.291961	0.90455	-5.28035	peak_57713	Day0vsDay8	chr16	11459537	11461337	1801	*	Promoter (2-3kb)	16	11450701	11457139	6439	2	400499	ENST00000600877.1	-2398	ENSG00000188897
ATOSA	atos homolog A	-0.318765	-1.76999	1.13246	-0.874264	-0.455296	0.653319	0.960627	-5.52849	peak_52963	Day0vsDay8	chr15	52735115	52736034	920	*	Distal Intergenic	15	52611625	52709817	98193	2	56204	ENST00000561490.5	-25298	ENSG00000047346
PLEKHA6	pleckstrin homology domain containing A6	-0.318761	-0.751635	0.114113	2.76708	-1.52637	0.14104	0.846497	-4.79256	peak_12135	Day0vsDay8	chr1	204377622	204378593	972	*	Promoter (<=1kb)	1	204273626	204378214	104589	2	22874	ENST00000564627.3	0	ENSG00000143850
CLPSL2	colipase like 2	-0.318761	-0.777043	0.139522	4.41441	-1.4492	0.164015	0.856801	-4.92878	peak_137033	Day0vsDay8	chr6	35770732	35771093	362	*	Distal Intergenic	6	35776594	35779552	2959	1	389383	ENST00000481904.5	-5501	ENSG00000196748
ZBTB10	zinc finger and BTB domain containing 10	-0.318748	-0.717956	0.0804597	6.10093	-1.65503	0.11199	0.72392	-4.37407	peak_158367	Day0vsDay15	chr8	80485286	80487497	2212	*	Promoter (<=1kb)	8	80485619	80519804	34186	1	65986	ENST00000379091.8	0	ENSG00000205189
SNHG10	small nucleolar RNA host gene 10	-0.318743	-0.719889	0.0824041	2.7665	-1.72006	0.102969	0.384257	-4.42229	peak_49671	Day0vsDay27	chr14	95534287	95535500	1214	*	Promoter (<=1kb)	14	95521958	95534642	12685	2	283596	ENST00000667310.2	0	ENSG00000247092
ZC3H11A	zinc finger CCCH-type containing 11A	-0.318732	-0.853435	0.215972	2.05894	-1.23558	0.229533	0.883442	-5.1349	peak_12078	Day0vsDay8	chr1	203796143	203796699	557	*	Promoter (<=1kb)	1	203795706	203854124	58419	1	9877	ENST00000332127.8	437	ENSG00000058673
GATA2	GATA binding protein 2	-0.318732	-1.6459	1.00843	0.108851	-0.498587	0.624018	0.956047	-5.38838	peak_113899	Day0vsDay8	chr3	128504048	128504632	585	*	Distal Intergenic	3	128479427	128493201	13775	2	2624	ENST00000341105.7	-10847	ENSG00000179348
STRN4	striatin 4	-0.318731	-0.716571	0.0791091	1.73896	-1.68577	0.109177	0.39443	-4.4666	peak_80050	Day0vsDay27	chr19	46745634	46747404	1771	*	Promoter (<=1kb)	19	46719511	46746450	26940	2	29888	ENST00000263280.11	0	ENSG00000090372
CAPN15	calpain 15	-0.318726	-0.866783	0.229331	1.36182	-1.21326	0.239033	0.885083	-5.10488	peak_56579	Day0vsDay8	chr16	528797	529435	639	*	Promoter (<=1kb)	16	527823	548209	20387	1	6650	ENST00000568988.5	974	ENSG00000103326
LOC105372645	uncharacterized LOC105372645	-0.318722	-0.822717	0.185272	0.904619	-1.34237	0.196636	0.510554	-4.89182	peak_98955	Day0vsDay27	chr20	48447418	48448000	583	*	Distal Intergenic	20	48471308	48472414	1107	1	105372645	ENST00000630976.1	-23308	NA
ABR	ABR activator of RhoGEF and GTPase	-0.318714	-1.00047	0.36304	0.372646	-0.969016	0.342978	0.777547	-5.12267	peak_63410	Day0vsDay15	chr17	1034634	1035345	712	*	Promoter (2-3kb)	17	1006061	1031838	25778	2	29	ENST00000543210.6	-2796	ENSG00000159842
CASR	calcium sensing receptor	-0.318714	-0.669422	0.0319946	1.42547	-1.8837	0.0727718	0.723458	-4.07921	peak_113217	Day0vsDay15	chr3	122284109	122284946	838	*	Exon	3	122254271	122257638	3368	1	846	ENST00000638296.1	29838	ENSG00000036828
ITGA9	integrin subunit alpha 9	-0.318712	-0.745724	0.1083	1.89384	-1.56275	0.13739	0.72392	-4.50684	peak_109213	Day0vsDay15	chr3	37451287	37452642	1356	*	Promoter (<=1kb)	3	37452115	37629519	177405	1	3680	ENST00000422441.5	0	ENSG00000144668
PIAS4	protein inhibitor of activated STAT 4	-0.318698	-0.890199	0.252804	1.55426	-1.1559	0.260013	0.891424	-5.16259	peak_75742	Day0vsDay8	chr19	4032893	4033556	664	*	Exon	19	4028461	4028814	354	1	51588	ENST00000601439.1	4432	ENSG00000105229
NDUFA11	NADH:ubiquinone oxidoreductase subunit A11	-0.318695	-0.864114	0.226725	0.16029	-1.21116	0.238571	0.556977	-5.06604	peak_76043	Day0vsDay27	chr19	5889589	5890673	1085	*	Intron	19	5894681	5896681	2001	2	126328	ENST00000591341.1	6008	ENSG00000174886
SMIM3	small integral membrane protein 3	-0.318694	-0.869135	0.231746	1.46171	-1.21441	0.23935	0.88521	-5.08402	peak_132151	Day0vsDay8	chr5	150795478	150796456	979	*	3' UTR	5	150778805	150796734	17930	1	85027	ENST00000648745.1	16673	ENSG00000256235
LOC112268276	uncharacterized LOC112268276	-0.318692	-1.06781	0.430426	0.0423979	-0.881815	0.387326	0.691678	-5.41794	peak_10120	Day0vsDay27	chr1	166276295	166277540	1246	*	Exon	1	166334884	166335762	879	1	112268276	ENST00000425271.1	-57344	ENSG00000229588
MT4	metallothionein 4	-0.318685	-1.04985	0.412484	-0.771891	-0.905351	0.375831	0.789102	-5.10553	peak_60365	Day0vsDay15	chr16	56570969	56571601	633	*	Intron	16	56565073	56568957	3885	1	84560	ENST00000219162.4	5896	ENSG00000102891
PNPLA6	patatin like phospholipase domain containing 6	-0.318676	-0.819458	0.182106	4.48247	-1.32401	0.201581	0.516184	-4.90481	peak_76268	Day0vsDay27	chr19	7541203	7541836	634	*	Promoter (<=1kb)	19	7541395	7550375	8981	1	10908	ENST00000599311.5	0	ENSG00000032444
LOC105377697	uncharacterized LOC105377697	-0.318671	-0.8043	0.166959	3.60343	-1.42779	0.171139	0.860148	-4.94614	peak_132843	Day0vsDay8	chr5	162471721	162472431	711	*	Intron	5	162424042	162551259	127218	2	105377697	ENST00000646143.2	78828	NA
HS3ST4	heparan sulfate-glucosamine 3-sulfotransferase 4	-0.318664	-0.911891	0.274562	1.28747	-1.15687	0.262769	0.89253	-5.09102	peak_58834	Day0vsDay8	chr16	25569327	25569763	437	*	Distal Intergenic	16	25691959	26137685	445727	1	9951	ENST00000331351.6	-122196	ENSG00000182601
USP18	ubiquitin specific peptidase 18	-0.318659	-0.804212	0.166893	0.6768	-1.37047	0.185368	0.496973	-4.86774	peak_103289	Day0vsDay27	chr22	18152600	18152855	256	*	Promoter (2-3kb)	22	18150170	18177397	27228	1	11274	ENST00000715585.1	2430	ENSG00000184979
LOC124903825	uncharacterized LOC124903825	-0.318653	-0.68964	0.0523348	2.84563	-1.81601	0.0863482	0.72392	-4.17935	peak_365	Day0vsDay15	chr1	2839973	2840981	1009	*	Distal Intergenic	1	2814056	2817767	3712	1	124903825	ENST00000664694.1	25917	ENSG00000287396
FRMD1	FERM domain containing 1	-0.318643	-0.721472	0.0841856	5.11428	-1.65533	0.115347	0.72392	-4.3789	peak_143210	Day0vsDay15	chr6	168129750	168130519	770	*	Distal Intergenic	6	168053166	168101511	48346	2	79981	ENST00000644440.1	-28239	ENSG00000153303
ATN1	atrophin 1	-0.318623	-0.642215	0.00496825	2.50912	-2.04097	0.0533196	0.720532	-3.85669	peak_34217	Day0vsDay15	chr12	6924050	6924767	718	*	Promoter (<=1kb)	12	6924463	6942321	17859	1	1822	ENST00000356654.8	0	ENSG00000111676
KLRG1	killer cell lectin like receptor G1	-0.31862	-1.54265	0.905405	-0.54589	-0.539561	0.594872	0.952882	-5.47051	peak_34355	Day0vsDay8	chr12	9001336	9001760	425	*	Intron	12	8992070	9009445	17376	1	10219	ENST00000543895.1	9266	ENSG00000139187
LINC01987	long intergenic non-protein coding RNA 1987	-0.318619	-1.0706	0.433358	0.0702295	-0.912379	0.374688	0.925092	-5.19955	peak_69760	Day0vsDay8	chr17	77690358	77691062	705	*	Distal Intergenic	17	77722872	77728559	5688	2	100132174	ENST00000593118.1	37497	ENSG00000267790
ANXA6	annexin A6	-0.318609	-0.805416	0.168198	1.59422	-1.39912	0.178791	0.489342	-4.82872	peak_132182	Day0vsDay27	chr5	151109055	151110277	1223	*	Exon	5	151100712	151105272	4561	2	309	ENST00000522664.5	-3783	ENSG00000197043
MIR6165	microRNA 6165	-0.3186	-0.726257	0.0890571	2.17891	-1.61997	0.119359	0.72392	-4.42882	peak_67744	Day0vsDay15	chr17	49519665	49520306	642	*	Intron	17	49510817	49510900	84	1	102465141	ENST00000614803.1	8848	ENSG00000277478
SMAD2	SMAD family member 2	-0.318597	-0.690281	0.053088	4.80578	-1.77674	0.0893192	0.363014	-4.3337	peak_72957	Day0vsDay27	chr18	48031073	48031642	570	*	Intron	18	47833096	47931146	98051	2	4087	ENST00000356825.8	-99927	ENSG00000175387
MYO9B	myosin IXB	-0.318596	-0.868657	0.231465	4.30406	-1.20385	0.243794	0.887512	-5.22682	peak_77532	Day0vsDay8	chr19	17205172	17206017	846	*	Promoter (<=1kb)	19	17206689	17211744	5056	1	4650	ENST00000596942.5	-672	ENSG00000099331
SAMD9	sterile alpha motif domain containing 9	-0.31859	-1.05453	0.417346	-0.428014	-0.903429	0.376455	0.683382	-5.37407	peak_149421	Day0vsDay27	chr7	93086413	93087427	1015	*	Distal Intergenic	7	93102249	93117962	15714	2	54809	ENST00000446617.1	30535	ENSG00000205413
SUN1	Sad1 and UNC84 domain containing 1	-0.318586	-0.818952	0.18178	3.99981	-1.31976	0.200364	0.871544	-5.08993	peak_143736	Day0vsDay8	chr7	844060	844573	514	*	Promoter (<=1kb)	7	843370	874899	31530	1	23353	ENST00000429178.5	690	ENSG00000164828
LOC124900520	small nucleolar RNA SNORA72	-0.318586	-0.798566	0.161395	1.89769	-1.38653	0.18086	0.864635	-4.96772	peak_87839	Day0vsDay8	chr2	104734471	104734825	355	*	Promoter (1-2kb)	2	104733234	104733362	129	1	124900520	ENST00000384520.1	1237	ENSG00000207249
FGFR1	fibroblast growth factor receptor 1	-0.318583	-1.13547	0.498301	0.734748	-0.808386	0.427447	0.934372	-5.32183	peak_156391	Day0vsDay8	chr8	38467578	38469011	1434	*	Promoter (<=1kb)	8	38400215	38467707	67493	2	2260	ENST00000649678.1	0	ENSG00000077782
NEB	nebulin	-0.318582	-0.741385	0.104221	3.91833	-1.56185	0.132467	0.429172	-4.6249	peak_90584	Day0vsDay27	chr2	151608203	151608741	539	*	Exon	2	151615879	151617485	1607	2	4703	ENST00000486320.1	8744	ENSG00000183091
C19orf67	chromosome 19 open reading frame 67	-0.31858	-0.867466	0.230305	2.11758	-1.20308	0.24162	0.886821	-5.17031	peak_77090	Day0vsDay8	chr19	14080887	14082247	1361	*	3' UTR	19	14081624	14085783	4160	2	646457	ENST00000548523.6	3536	ENSG00000188032
ACLY	ATP citrate lyase	-0.318579	-0.799797	0.162639	3.8811	-1.40734	0.176547	0.86271	-4.97225	peak_66870	Day0vsDay8	chr17	41873495	41874069	575	*	Promoter (2-3kb)	17	41867761	41870719	2959	2	47	ENST00000588779.1	-2776	ENSG00000131473
LOC107984325	uncharacterized LOC107984325	-0.318576	-1.07005	0.432902	-0.533022	-0.878727	0.388962	0.692799	-5.38741	peak_27215	Day0vsDay27	chr11	36882610	36883416	807	*	Distal Intergenic	11	36671919	36675695	3777	1	107984325	ENST00000679127.1	210691	NA
RNASEL	ribonuclease L	-0.318572	-0.680606	0.0434626	4.35116	-1.82396	0.0816511	0.35117	-4.26669	peak_10978	Day0vsDay27	chr1	182588189	182590068	1880	*	Promoter (<=1kb)	1	182573634	182589256	15623	2	6041	ENST00000367559.7	0	ENSG00000135828
LOC105371600	uncharacterized LOC105371600	-0.318566	-0.806213	0.169081	3.05962	-1.38106	0.183832	0.866535	-4.98076	peak_10141	Day0vsDay8	chr1	167043504	167044465	962	*	Distal Intergenic	1	167052551	167058542	5992	1	105371600	ENST00000417644.1	-8086	NA
LINC01192	long intergenic non-protein coding RNA 1192	-0.318563	-0.669801	0.0326758	4.58417	-1.87997	0.0733011	0.723458	-4.08049	peak_115683	Day0vsDay15	chr3	162481065	162482897	1833	*	Distal Intergenic	3	163199578	163278573	78996	2	647107	ENST00000462928.5	795676	ENSG00000241369
MICALL1	MICAL like 1	-0.318562	-0.66568	0.0285566	3.17643	-1.90659	0.0720029	0.723458	-4.0532	peak_105326	Day0vsDay15	chr22	37933639	37934496	858	*	Intron	22	37926563	37942009	15447	1	85377	ENST00000402631.1	7076	ENSG00000100139
LATS1	large tumor suppressor kinase 1	-0.318557	-0.74747	0.110357	5.8303	-1.53948	0.137822	0.72392	-4.51527	peak_141712	Day0vsDay15	chr6	149706296	149706810	515	*	Intron	6	149661094	149702354	41261	2	9113	ENST00000253339.9	-3942	ENSG00000131023
PAPPA2	pappalysin 2	-0.318544	-0.878404	0.241316	0.05709	-1.18958	0.247777	0.566336	-5.04782	peak_10624	Day0vsDay27	chr1	176479993	176481619	1627	*	Intron	1	176463175	176845601	382427	1	60676	ENST00000367662.5	16818	ENSG00000116183
GOLGA2P5	GOLGA2 pseudogene 5	-0.318543	-1.72218	1.08509	-0.618069	-0.470404	0.642656	0.958685	-5.4604	peak_38252	Day0vsDay8	chr12	100163569	100164397	829	*	Promoter (<=1kb)	12	100156439	100162834	6396	2	55592	ENST00000537988.5	-735	ENSG00000290571
LOC102723566	uncharacterized LOC102723566	-0.318541	-0.841047	0.203965	2.07094	-1.26366	0.219461	0.880932	-5.03753	peak_167155	Day0vsDay8	chr9	127814931	127816188	1258	*	Promoter (<=1kb)	9	127816066	127822520	6455	1	102723566	ENST00000439298.5	0	ENSG00000225032
FAM30C	family with sequence similarity 30 member C	-0.318538	-0.885237	0.24816	0.369712	-1.17611	0.252978	0.571358	-5.08908	peak_51211	Day0vsDay27	chr15	21016427	21017519	1093	*	Promoter (1-2kb)	15	21019388	21020851	1464	1	654499	ENST00000561158.1	-1869	NA
HAND1	heart and neural crest derivatives expressed 1	-0.318538	-0.73238	0.0953045	6.41548	-1.59629	0.127868	0.72392	-4.44785	peak_132394	Day0vsDay15	chr5	154508041	154508465	425	*	Distal Intergenic	5	154474972	154478227	3256	2	9421	ENST00000231121.3	-29814	ENSG00000113196
SEC61A1	SEC61 translocon subunit alpha 1	-0.318535	-1.13342	0.49635	1.37663	-0.810249	0.426398	0.934221	-5.23931	peak_113827	Day0vsDay8	chr3	128021798	128022506	709	*	Intron	3	128051641	128069839	18199	1	29927	ENST00000464451.5	-29135	ENSG00000058262
ADAT2	adenosine deaminase tRNA specific 2	-0.318534	-0.864966	0.227898	1.40155	-1.238	0.231279	0.884365	-5.06679	peak_141409	Day0vsDay8	chr6	143407138	143407374	237	*	Distal Intergenic	6	143422832	143441977	19146	2	134637	ENST00000606514.5	34603	ENSG00000189007
PABPC4L	poly(A) binding protein cytoplasmic 4 like	-0.318533	-0.75444	0.117373	2.79539	-1.58635	0.131254	0.427467	-4.59574	peak_122710	Day0vsDay27	chr4	134244005	134245010	1006	*	Intron	4	134196333	134201789	5457	2	132430	ENST00000421491.4	-42216	ENSG00000254535
GLIS3	GLIS family zinc finger 3	-0.31853	-0.781842	0.144782	5.04865	-1.43566	0.168157	0.476947	-4.77547	peak_162079	Day0vsDay27	chr9	4382760	4383225	466	*	Distal Intergenic	9	4285539	4348392	62854	2	169792	ENST00000471664.1	-34368	ENSG00000107249
RPL3	ribosomal protein L3	-0.318529	-0.653212	0.0161544	3.30298	-1.97781	0.062879	0.722262	-3.95635	peak_105540	Day0vsDay15	chr22	39306519	39307290	772	*	Distal Intergenic	22	39312884	39313705	822	2	6122	ENST00000464182.5	6415	ENSG00000100316
RFX3	regulatory factor X3	-0.318525	-1.21905	0.582002	-0.0943868	-0.733169	0.471127	0.754839	-5.46432	peak_162046	Day0vsDay27	chr9	3473466	3473724	259	*	Intron	9	3293084	3489416	196333	2	5991	ENST00000457373.5	15692	ENSG00000080298
FOXO3	forkhead box O3	-0.318514	-1.05218	0.415151	-0.0494637	-0.899887	0.377839	0.684499	-5.36009	peak_139901	Day0vsDay27	chr6	108560598	108561235	638	*	Promoter (<=1kb)	6	108560917	108684774	123858	1	2309	ENST00000406360.2	0	ENSG00000118689
LCAL1	lung cancer associated lncRNA 1	-0.318514	-0.697169	0.0601419	3.56218	-1.74608	0.0969804	0.374452	-4.38156	peak_138957	Day0vsDay27	chr6	79311110	79311897	788	*	Promoter (<=1kb)	6	79310900	79312828	1929	2	80078	ENST00000651107.1	931	ENSG00000286042
PACRGL	parkin coregulated like	-0.318508	-0.828132	0.191116	0.638477	-1.29547	0.208469	0.523207	-4.94351	peak_119124	Day0vsDay27	chr4	20798786	20800343	1558	*	Intron	4	20713076	20727397	14322	1	133015	ENST00000506648.1	85710	ENSG00000163138
HOXC4	homeobox C4	-0.318507	-0.810708	0.173695	0.78687	-1.37051	0.187365	0.499343	-4.8761	peak_36362	Day0vsDay27	chr12	54046818	54047810	993	*	Exon	12	54053835	54056030	2196	1	3221	ENST00000430889.3	-6025	ENSG00000198353
TLR10	toll like receptor 10	-0.318507	-1.15603	0.519016	0.776588	-0.793807	0.436975	0.934819	-5.26646	peak_119794	Day0vsDay8	chr4	38734288	38734719	432	*	Distal Intergenic	4	38772613	38776196	3584	2	81793	ENST00000506111.1	41477	ENSG00000174123
LOC101927543	uncharacterized LOC101927543	-0.318506	-1.95394	1.31693	-0.285223	-0.403684	0.690308	0.965292	-5.52443	peak_159881	Day0vsDay8	chr8	120742322	120743333	1012	*	Intron	8	120761253	120776832	15580	1	101927543	ENST00000509350.1	-17920	ENSG00000248318
RBAKDN	RBAK downstream neighbor	-0.318501	-1.17582	0.538815	0.342417	-0.773564	0.448451	0.935689	-5.33864	peak_144362	Day0vsDay8	chr7	5085037	5085926	890	*	Distal Intergenic	7	5072125	5073223	1099	1	389458	ENST00000498308.1	12912	ENSG00000273313
NAMPT	nicotinamide phosphoribosyltransferase	-0.318494	-0.76252	0.125532	5.08969	-1.48856	0.153709	0.725099	-4.57705	peak_150387	Day0vsDay15	chr7	106365285	106365852	568	*	Distal Intergenic	7	106248332	106285966	37635	2	10135	ENST00000681255.1	-79319	ENSG00000105835
ALK	ALK receptor tyrosine kinase	-0.318492	-0.699334	0.0623511	3.9355	-1.76862	0.0943405	0.370608	-4.34597	peak_83742	Day0vsDay27	chr2	29262408	29262897	490	*	Intron	2	29192794	29227653	34860	2	238	ENST00000431873.6	-34755	ENSG00000171094
AATF	apoptosis antagonizing transcription factor	-0.318486	-0.820258	0.183286	1.17002	-1.31565	0.201717	0.738286	-4.78495	peak_66409	Day0vsDay15	chr17	36948298	36949583	1286	*	Promoter (<=1kb)	17	36948925	36996972	48048	1	26574	ENST00000679508.1	0	ENSG00000275700
LINC00334	long intergenic non-protein coding RNA 334	-0.318484	-1.14968	0.512712	0.757997	-0.794735	0.436068	0.934819	-5.30372	peak_102753	Day0vsDay8	chr21	45234793	45235432	640	*	Promoter (<=1kb)	21	45234367	45264541	30175	1	114042	ENST00000670852.1	426	ENSG00000182586
H2AZ1	H2A.Z variant histone 1	-0.318484	-0.77966	0.142692	1.64836	-1.43146	0.166229	0.858202	-4.87176	peak_121725	Day0vsDay8	chr4	99949003	99949379	377	*	Promoter (<=1kb)	4	99948778	99950254	1477	2	3015	ENST00000527366.1	875	ENSG00000164032
LOC105377992	uncharacterized LOC105377992	-0.31847	-0.784354	0.147413	1.316	-1.47577	0.157445	0.853135	-4.82621	peak_140647	Day0vsDay8	chr6	126603443	126603826	384	*	Exon	6	126719560	126721778	2219	1	105377992	ENST00000662897.1	-115734	NA
NDUFS7	NADH:ubiquinone oxidoreductase core subunit S7	-0.318466	-0.779262	0.142329	5.90692	-1.43291	0.169135	0.729048	-4.63828	peak_75233	Day0vsDay15	chr19	1383101	1384462	1362	*	Promoter (<=1kb)	19	1383527	1393545	10019	1	374291	ENST00000546283.5	0	ENSG00000115286
PLIN5	perilipin 5	-0.318464	-1.09646	0.459531	1.72299	-0.848478	0.405229	0.931238	-5.3896	peak_75829	Day0vsDay8	chr19	4524832	4525739	908	*	Promoter (<=1kb)	19	4523909	4525849	1941	2	440503	ENST00000589728.1	110	ENSG00000214456
LOC105372622	uncharacterized LOC105372622	-0.318463	-0.656656	0.0197301	4.10396	-1.95509	0.0657094	0.324981	-4.07999	peak_98350	Day0vsDay27	chr20	42026413	42027202	790	*	Intron	20	42014034	42015478	1445	2	105372622	ENST00000412348.1	-10935	NA
SLC27A2	solute carrier family 27 member 2	-0.318452	-0.730949	0.0940452	4.83064	-1.60841	0.124801	0.72392	-4.43688	peak_52815	Day0vsDay15	chr15	50182019	50183930	1912	*	Promoter (<=1kb)	15	50182196	50236385	54190	1	11001	ENST00000267842.10	0	ENSG00000140284
HTRA1	HtrA serine peptidase 1	-0.318448	-1.15779	0.520897	-0.528781	-0.791346	0.437926	0.815567	-5.20637	peak_23073	Day0vsDay15	chr10	122504285	122505098	814	*	Promoter (1-2kb)	10	122506691	122514907	8217	1	5654	ENST00000420892.1	-1593	ENSG00000166033
LINC00373	long intergenic non-protein coding RNA 373	-0.318444	-0.701555	0.0646665	3.97885	-1.74427	0.0985386	0.72392	-4.27202	peak_44237	Day0vsDay15	chr13	88152626	88153146	521	*	Intron	13	88142867	88236082	93216	1	105370306	ENST00000430214.1	9759	ENSG00000231019
DEFB4A	defensin beta 4A	-0.318438	-1.11449	0.477616	-0.0505579	-0.829162	0.41584	0.714506	-5.40299	peak_154609	Day0vsDay27	chr8	7902592	7903263	672	*	Distal Intergenic	8	7894677	7896716	2040	1	1673	ENST00000302247.3	7915	ENSG00000171711
SP100	SP100 nuclear antigen	-0.318438	-0.707928	0.071053	4.70681	-1.69467	0.104123	0.386207	-4.44707	peak_93934	Day0vsDay27	chr2	230423759	230424419	661	*	Intron	2	230416756	230470530	53775	1	6672	ENST00000409897.5	7003	ENSG00000067066
RCE1	Ras converting CAAX endopeptidase 1	-0.318437	-0.785882	0.149008	5.44228	-1.41553	0.173688	0.861803	-4.97626	peak_28988	Day0vsDay8	chr11	66842657	66843925	1269	*	Promoter (<=1kb)	11	66842835	66846526	3692	1	9986	ENST00000533277.5	0	ENSG00000173653
PF4	platelet factor 4	-0.318435	-0.887897	0.251026	0.447374	-1.15908	0.25874	0.577397	-5.15953	peak_120909	Day0vsDay27	chr4	73967715	73968880	1166	*	Distal Intergenic	4	73980811	73982027	1217	2	5196	ENST00000296029.4	13147	ENSG00000163737
CEP170B	centrosomal protein 170B	-0.318425	-0.77633	0.139481	6.90226	-1.44148	0.166319	0.728757	-4.6287	peak_50737	Day0vsDay15	chr14	104855735	104856535	801	*	Distal Intergenic	14	104865268	104896747	31480	1	283638	ENST00000414716.8	-8733	ENSG00000099814
CSNK1E	casein kinase 1 epsilon	-0.318416	-0.786267	0.149435	4.51383	-1.46507	0.160662	0.467807	-4.73564	peak_105394	Day0vsDay27	chr22	38325616	38326776	1161	*	Intron	22	38290691	38318084	27394	2	1454	ENST00000359867.7	-7532	ENSG00000213923
CRABP1	cellular retinoic acid binding protein 1	-0.318414	-1.06483	0.427998	-0.652229	-0.895088	0.383368	0.792587	-5.10624	peak_54802	Day0vsDay15	chr15	78320185	78320736	552	*	Distal Intergenic	15	78340353	78348225	7873	1	1381	ENST00000299529.7	-19617	ENSG00000166426
DLG5	discs large MAGUK scaffold protein 5	-0.318413	-0.799823	0.162998	5.23157	-1.38415	0.183608	0.494846	-4.83751	peak_19887	Day0vsDay27	chr10	77836198	77836834	637	*	Intron	10	77790791	77829442	38652	2	9231	ENST00000424842.5	-6756	ENSG00000151208
NSG1	neuronal vesicle trafficking associated 1	-0.318411	-0.819534	0.182713	-0.164375	-1.34057	0.19594	0.736316	-4.77184	peak_118066	Day0vsDay15	chr4	4338617	4339465	849	*	Distal Intergenic	4	4348140	4419058	70919	1	27065	ENST00000421177.6	-8675	ENSG00000168824
BOLA3	bolA family member 3	-0.318406	-0.852863	0.21605	0.408698	-1.2399	0.228987	0.74346	-4.84143	peak_86215	Day0vsDay15	chr2	74138896	74139591	696	*	Intron	2	74135401	74145508	10108	2	388962	ENST00000477685.5	5917	ENSG00000163170
BRD1	bromodomain containing 1	-0.318381	-1.01797	0.381212	-0.136793	-0.94332	0.355671	0.781454	-5.16533	peak_106986	Day0vsDay15	chr22	49817349	49817824	476	*	Exon	22	49820833	49823205	2373	2	23774	ENST00000494833.1	5381	ENSG00000100425
LOC105369746	uncharacterized LOC105369746	-0.318381	-0.838768	0.202005	2.78599	-1.31887	0.204659	0.87481	-5.0664	peak_35738	Day0vsDay8	chr12	47297918	47298246	329	*	Distal Intergenic	12	47237734	47279021	41288	2	105369746	ENST00000547748.1	-18897	NA
LOC124903843	uncharacterized LOC124903843	-0.318375	-0.73095	0.0942006	6.69025	-1.59953	0.12384	0.416347	-4.57645	peak_1423	Day0vsDay27	chr1	11907717	11910204	2488	*	Promoter (<=1kb)	1	11907940	11913323	5384	1	124903843	ENST00000661075.1	0	NA
EFCAB6	EF-hand calcium binding domain 6	-0.318373	-1.14678	0.510036	-0.103582	-0.796615	0.434112	0.934819	-5.29504	peak_106095	Day0vsDay8	chr22	43527396	43527822	427	*	Intron	22	43528780	43532061	3282	2	64800	ENST00000477145.1	4239	ENSG00000186976
MIR339	microRNA 339	-0.31837	-0.811509	0.174769	2.93043	-1.3382	0.194379	0.507802	-4.91137	peak_143776	Day0vsDay27	chr7	1005379	1005919	541	*	Intron	7	1022933	1023026	94	2	442907	ENST00000362153.3	17107	ENSG00000199023
TMEM240	transmembrane protein 240	-0.318367	-0.886386	0.249652	0.300781	-1.16178	0.257666	0.576301	-5.12408	peak_144	Day0vsDay27	chr1	1534880	1535777	898	*	3' UTR	1	1539056	1540350	1295	2	339453	ENST00000624426.1	4573	ENSG00000205090
LINC01449	long intergenic non-protein coding RNA 1449	-0.318366	-0.795062	0.15833	2.35776	-1.40113	0.177533	0.863351	-4.9388	peak_146300	Day0vsDay8	chr7	41149299	41150358	1060	*	Distal Intergenic	7	41101604	41133507	31904	1	101928773	ENST00000440213.1	47695	ENSG00000224017
LOC124903581	uncharacterized LOC124903581	-0.318362	-0.778108	0.141385	6.30372	-1.43725	0.167996	0.728949	-4.63371	peak_56018	Day0vsDay15	chr15	95062145	95062609	465	*	Intron	15	95034224	95047108	12885	2	124903581	ENST00000653816.1	-15037	NA
LYZL1	lysozyme like 1	-0.31834	-1.01867	0.381993	-0.581745	-0.948397	0.354333	0.780742	-5.08917	peak_16967	Day0vsDay15	chr10	29323902	29324812	911	*	Exon	10	29291925	29318328	26404	1	84569	ENST00000494304.1	31977	ENSG00000120563
SLIT3-AS1	SLIT3 antisense RNA 1	-0.318339	-0.906923	0.270245	-0.101027	-1.12634	0.272652	0.752702	-5.01333	peak_133082	Day0vsDay15	chr5	169061355	169061903	549	*	Intron	5	169030438	169037998	7561	1	728095	ENST00000508470.1	30917	NA
NEK6	NIMA related kinase 6	-0.318328	-0.733569	0.0969136	4.82836	-1.58925	0.129254	0.836417	-4.74759	peak_166805	Day0vsDay8	chr9	124197264	124197757	494	*	Distal Intergenic	9	124257606	124352438	94833	1	10783	ENST00000540326.5	-59849	ENSG00000119408
RUSC1	RUN and SH3 domain containing 1	-0.318327	-0.706751	0.0700978	5.93601	-1.69873	0.103345	0.72392	-4.31878	peak_9311	Day0vsDay15	chr1	155322983	155324966	1984	*	Promoter (<=1kb)	1	155323012	155326734	3723	1	23623	ENST00000467820.5	0	ENSG00000160753
HECTD1	HECT domain E3 ubiquitin protein ligase 1	-0.31832	-0.762751	0.126111	4.60651	-1.48515	0.154128	0.459238	-4.71927	peak_46492	Day0vsDay27	chr14	31127591	31128360	770	*	Promoter (<=1kb)	14	31119770	31128701	8932	2	25831	ENST00000555915.1	341	ENSG00000092148
GOLGA2P5	GOLGA2 pseudogene 5	-0.318318	-1.47457	0.837938	-0.198142	-0.570643	0.573973	0.949805	-5.45764	peak_38251	Day0vsDay8	chr12	100156720	100157367	648	*	Exon	12	100156357	100161278	4922	2	55592	ENST00000304813.13	3911	ENSG00000290571
FAM124B	family with sequence similarity 124 member B	-0.31831	-0.835112	0.198493	1.96245	-1.29117	0.212696	0.878712	-4.97385	peak_93674	Day0vsDay8	chr2	224393696	224394287	592	*	Intron	2	224378698	224401994	23297	2	79843	ENST00000389874.3	7707	ENSG00000124019
BMPER	BMP binding endothelial regulator	-0.318289	-0.744987	0.108408	4.93271	-1.5471	0.138842	0.843409	-4.80823	peak_145882	Day0vsDay8	chr7	34181756	34182457	702	*	Distal Intergenic	7	34067232	34153098	85867	1	168667	ENST00000476525.2	114524	ENSG00000164619
HABP4	hyaluronan binding protein 4	-0.31828	-0.92638	0.289821	-0.163555	-1.09073	0.28767	0.605374	-5.16905	peak_165335	Day0vsDay27	chr9	96435930	96437071	1142	*	Distal Intergenic	9	96450169	96491336	41168	1	22927	ENST00000375249.5	-13098	ENSG00000130956
TMEM132A	transmembrane protein 132A	-0.318279	-1.06494	0.428383	0.186495	-0.884223	0.386874	0.79363	-5.12596	peak_28211	Day0vsDay15	chr11	60934982	60936014	1033	*	Promoter (<=1kb)	11	60935318	60937159	1842	1	54972	ENST00000535480.1	0	ENSG00000006118
LNX2	ligand of numb-protein X 2	-0.318279	-0.69643	0.0598721	5.49726	-1.75784	0.095974	0.372918	-4.36248	peak_41934	Day0vsDay27	chr13	27533021	27533872	852	*	Distal Intergenic	13	27545925	27608013	62089	2	222484	ENST00000649248.1	74141	ENSG00000139517
ATP23	ATP23 metallopeptidase and ATP synthase assembly factor homolog	-0.318272	-0.672822	0.0362775	2.67221	-1.90661	0.0725685	0.723458	-4.06372	peak_36716	Day0vsDay15	chr12	57997177	57998915	1739	*	Distal Intergenic	12	57949741	57956940	7200	1	91419	ENST00000546709.1	47436	ENSG00000166896
LINC02691	long intergenic non-protein coding RNA 2691	-0.318269	-0.853951	0.217412	-0.757633	-1.24176	0.229092	0.74346	-4.79261	peak_50635	Day0vsDay15	chr14	104223137	104223829	693	*	Promoter (<=1kb)	14	104223584	104288069	64486	1	145195	ENST00000553757.1	0	ENSG00000258913
MIR4302	microRNA 4302	-0.318263	-0.797534	0.161007	2.68535	-1.37646	0.182406	0.493506	-4.85434	peak_35103	Day0vsDay27	chr12	25820357	25821473	1117	*	Distal Intergenic	12	25874020	25874079	60	2	100422897	ENST00000638058.1	52606	ENSG00000283603
EEF2K	eukaryotic elongation factor 2 kinase	-0.318263	-0.795457	0.158932	4.654	-1.38878	0.181957	0.492883	-4.8301	peak_58592	Day0vsDay27	chr16	22262360	22263350	991	*	3' UTR	16	22257644	22263322	5679	1	29904	ENST00000563555.1	4716	ENSG00000103319
XRCC4	X-ray repair cross complementing 4	-0.31826	-0.941714	0.305194	0.918132	-1.08796	0.290899	0.904188	-5.12457	peak_128891	Day0vsDay8	chr5	83133680	83134156	477	*	Intron	5	83104908	83259339	154432	1	7518	ENST00000509268.1	28772	ENSG00000152422
ELL2	elongation factor for RNA polymerase II 2	-0.318254	-0.907963	0.271456	-0.14048	-1.11865	0.275251	0.593987	-5.19377	peak_129252	Day0vsDay27	chr5	95892809	95893100	292	*	Intron	5	95890949	95898317	7369	2	22936	ENST00000508757.1	5217	ENSG00000118985
RGS2-AS1	RSG2 antisense RNA 1	-0.318248	-0.732293	0.0957972	3.05117	-1.65093	0.116531	0.405611	-4.51622	peak_11386	Day0vsDay27	chr1	192936069	192938024	1956	*	Exon	1	192937300	192948257	10958	2	102724954	ENST00000451690.1	10233	NA
CERCAM	cerebral endothelial cell adhesion molecule	-0.318246	-0.772472	0.135981	1.98646	-1.46057	0.161362	0.468692	-4.76518	peak_167264	Day0vsDay27	chr9	128419824	128421942	2119	*	Promoter (<=1kb)	9	128420481	128421510	1030	1	51148	ENST00000493788.5	0	ENSG00000167123
CD28	CD28 molecule	-0.318245	-0.931202	0.294712	-0.817765	-1.08885	0.289798	0.607441	-5.19653	peak_92670	Day0vsDay27	chr2	203673942	203674555	614	*	Distal Intergenic	2	203706475	203738910	32436	1	940	ENST00000374481.7	-31920	ENSG00000178562
PTPRK	protein tyrosine phosphatase receptor type K	-0.318237	-1.04334	0.406861	-0.619136	-0.909728	0.372738	0.679852	-5.36429	peak_140712	Day0vsDay27	chr6	128519110	128521053	1944	*	Promoter (<=1kb)	6	127968785	128520599	551815	2	5796	ENST00000368226.9	0	ENSG00000152894
JAK1	Janus kinase 1	-0.318223	-0.708809	0.0723626	2.19761	-1.70123	0.106995	0.72392	-4.32181	peak_5939	Day0vsDay15	chr1	65075166	65076068	903	*	Distal Intergenic	1	64833234	65067754	234521	2	3716	ENST00000672751.2	-7412	ENSG00000162434
DNPEP	aspartyl aminopeptidase	-0.318222	-0.804755	0.168311	0.475784	-1.35574	0.188816	0.500871	-4.90043	peak_93458	Day0vsDay27	chr2	219402768	219403393	626	*	Promoter (2-3kb)	2	219381998	219400022	18025	2	23549	ENST00000457935.5	-2746	ENSG00000123992
EFCAB6-AS1	EFCAB6 antisense RNA 1	-0.318221	-0.749664	0.113221	4.74033	-1.53224	0.142256	0.443238	-4.66084	peak_106092	Day0vsDay27	chr22	43515305	43515873	569	*	Promoter (<=1kb)	22	43516107	43537117	21011	1	100874197	ENST00000431327.4	-234	NA
LOC105370470	uncharacterized LOC105370470	-0.318221	-1.85794	1.2215	-0.443513	-0.430293	0.671664	0.96337	-5.50963	peak_46859	Day0vsDay8	chr14	43819542	43820371	830	*	Distal Intergenic	14	43308648	43314803	6156	1	105370470	ENST00000655457.1	510894	NA
UNCX	UNC homeobox	-0.318221	-0.935161	0.298719	0.0419873	-1.06916	0.296486	0.612629	-5.25589	peak_143824	Day0vsDay27	chr7	1231248	1231724	477	*	Promoter (1-2kb)	7	1232872	1237326	4455	1	340260	ENST00000316333.9	-1148	ENSG00000164853
LINC02397	long intergenic non-protein coding RNA 2397	-0.318216	-0.681049	0.0446166	2.81787	-1.83042	0.0837067	0.72392	-4.16211	peak_37867	Day0vsDay15	chr12	92554675	92555008	334	*	Distal Intergenic	12	92466616	92467348	733	1	100507616	ENST00000686471.1	88059	NA
LOC124900463	small nucleolar RNA SNORA26	-0.318202	-0.738629	0.102225	2.42787	-1.57853	0.130519	0.839447	-4.70615	peak_98333	Day0vsDay8	chr20	41747294	41748868	1575	*	Distal Intergenic	20	41712479	41712600	122	2	124900463	ENST00000390922.1	-34694	ENSG00000212224
POTEH	POTE ankyrin domain family member H	-0.3182	-0.722322	0.0859211	3.09467	-1.65081	0.115605	0.404238	-4.51705	peak_103108	Day0vsDay27	chr22	15665947	15667123	1177	*	Distal Intergenic	22	15690026	15721631	31606	1	23784	ENST00000343518.11	-22903	ENSG00000198062
GSTM4	glutathione S-transferase mu 4	-0.31819	-0.751519	0.115138	3.32699	-1.53898	0.140815	0.845922	-4.79206	peak_7584	Day0vsDay8	chr1	109643176	109643993	818	*	Distal Intergenic	1	109656099	109661700	5602	1	2948	ENST00000369836.9	-12106	ENSG00000168765
C19orf81	chromosome 19 open reading frame 81	-0.318188	-0.75961	0.123234	3.48363	-1.52117	0.146756	0.449382	-4.6675	peak_80631	Day0vsDay27	chr19	50658994	50659244	251	*	Promoter (<=1kb)	19	50658496	50659310	815	1	342918	ENST00000490451.1	498	ENSG00000235034
SHANK2-AS1	SHANK2 antisense RNA 1	-0.318187	-1.06956	0.433187	-0.457682	-0.877775	0.389467	0.693322	-5.31848	peak_29470	Day0vsDay27	chr11	70582325	70582947	623	*	Intron	11	70626441	70635658	9218	1	100874198	ENST00000663650.1	-43494	ENSG00000226627
CFAP100-DT	CFAP100 divergent transcript	-0.31818	-0.730215	0.093856	6.23789	-1.60372	0.126182	0.72392	-4.43995	peak_113570	Day0vsDay15	chr3	126378979	126381467	2489	*	Distal Intergenic	3	126393033	126394397	1365	2	100506907	ENST00000511287.5	12930	ENSG00000249833
GPC1	glypican 1	-0.318168	-0.890177	0.253842	-0.0770942	-1.15295	0.261196	0.748599	-4.93176	peak_95221	Day0vsDay15	chr2	240290014	240290887	874	*	Distal Intergenic	2	240435663	240468076	32414	1	2817	ENST00000264039.7	-144776	ENSG00000063660
ADAM19	ADAM metallopeptidase domain 19	-0.318154	-0.792404	0.156096	5.5373	-1.39099	0.180798	0.731988	-4.68526	peak_132591	Day0vsDay15	chr5	157594769	157595003	235	*	Distal Intergenic	5	157477304	157575775	98472	2	8728	ENST00000257527.9	-18994	ENSG00000135074
MST1P2	macrophage stimulating 1 pseudogene 2	-0.31813	-0.675286	0.0390258	6.01675	-1.84774	0.0805107	0.349489	-4.2343	peak_1909	Day0vsDay27	chr1	16643519	16645860	2342	*	Promoter (<=1kb)	1	16645622	16650289	4668	1	11209	ENST00000457982.3	0	NA
COLQ	collagen like tail subunit of asymmetric acetylcholinesterase	-0.318129	-0.851535	0.215277	-0.372837	-1.2415	0.229383	0.74346	-4.81829	peak_108259	Day0vsDay15	chr3	15460894	15461873	980	*	Promoter (<=1kb)	3	15450157	15461024	10868	2	8292	ENST00000681222.1	0	ENSG00000206561
SPECC1	sperm antigen with calponin homology and coiled-coil domains 1	-0.318121	-1.12083	0.484592	0.167992	-0.821465	0.420117	0.717392	-5.38854	peak_65275	Day0vsDay27	chr17	20281786	20282436	651	*	Intron	17	20305652	20314734	9083	1	92521	ENST00000492188.1	-23216	ENSG00000128487
BORCS6	BLOC-1 related complex subunit 6	-0.31812	-0.900481	0.26424	0.448275	-1.13229	0.269597	0.751961	-4.98075	peak_64319	Day0vsDay15	chr17	8192237	8192689	453	*	Promoter (2-3kb)	17	8188345	8190180	1836	2	54785	ENST00000389017.6	-2057	ENSG00000196544
RBMS3	RNA binding motif single stranded interacting protein 3	-0.318111	-0.957976	0.321754	0.142508	-1.03984	0.312015	0.76593	-5.05863	peak_108826	Day0vsDay15	chr3	29811144	29811738	595	*	Intron	3	29762923	29903238	140316	1	27303	ENST00000497319.1	48221	ENSG00000144642
ITGAD	integrin subunit alpha D	-0.318099	-1.0567	0.420498	0.36652	-0.902461	0.378577	0.925929	-5.23374	peak_59426	Day0vsDay8	chr16	31386239	31387047	809	*	Distal Intergenic	16	31393335	31408619	15285	1	3681	ENST00000444228.2	-6288	ENSG00000156886
RASGEF1B	RasGEF domain family member 1B	-0.318096	-0.683288	0.0470954	4.25801	-1.80549	0.0845796	0.356161	-4.2947	peak_121220	Day0vsDay27	chr4	81913391	81913949	559	*	Intron	4	81427065	82044069	617005	2	153020	ENST00000638048.1	130120	ENSG00000138670
SPNS2-AS1	SPNS2 antisense RNA 1	-0.318089	-1.44466	0.808479	-0.674281	-0.585259	0.564276	0.948892	-5.43104	peak_63875	Day0vsDay8	chr17	4498284	4500260	1977	*	Promoter (<=1kb)	17	4497394	4499674	2281	2	107985053	ENST00000416958.1	0	NA
ARHGAP8	Rho GTPase activating protein 8	-0.318087	-1.36162	0.725444	-0.353727	-0.635176	0.532973	0.946572	-5.43532	peak_106250	Day0vsDay8	chr22	44782574	44783463	890	*	Promoter (2-3kb)	22	44786457	44862784	76328	1	23779	ENST00000389772.8	-2994	ENSG00000241484
S100A6	S100 calcium binding protein A6	-0.318085	-0.698054	0.0618844	6.02568	-1.73993	0.0987138	0.72392	-4.27081	peak_9098	Day0vsDay15	chr1	153535307	153536853	1547	*	Promoter (<=1kb)	1	153534599	153535991	1393	2	6277	ENST00000368719.9	0	ENSG00000197956
RAP1B	RAP1B, member of RAS oncogene family	-0.318084	-0.740936	0.104768	5.93504	-1.55976	0.136	0.72392	-4.49174	peak_37123	Day0vsDay15	chr12	68640972	68641676	705	*	5' UTR	12	68650244	68656413	6170	1	5908	ENST00000544639.1	-8568	ENSG00000127314
IFFO2	intermediate filament family orphan 2	-0.318077	-0.713365	0.0772109	5.31696	-1.66921	0.111833	0.398453	-4.48258	peak_2206	Day0vsDay27	chr1	18951552	18952502	951	*	Intron	1	18908340	18955698	47359	2	126917	ENST00000416166.1	3196	ENSG00000169991
FRG1FP	FSHD region gene 1 family member F, pseudogene	-0.318071	-0.974077	0.337935	0.0184397	-1.00502	0.325718	0.772082	-5.0929	peak_103044	Day0vsDay15	chr22	10961094	10961869	776	*	Promoter (<=1kb)	22	10939388	10961338	21951	2	102723780	ENST00000635667.1	0	NA
LINC02315	long intergenic non-protein coding RNA 2315	-0.318067	-1.02525	0.389118	-0.890463	-0.932272	0.361226	0.67052	-5.37109	peak_46790	Day0vsDay27	chr14	41055041	41055706	666	*	Intron	14	40954898	40975877	20980	1	644919	ENST00000515218.2	100143	NA
RSPH1-DT	RSPH1 divergent transcript	-0.318055	-0.929904	0.293794	-0.275162	-1.10114	0.284653	0.602451	-5.14065	peak_102353	Day0vsDay27	chr21	42489499	42490397	899	*	Intron	21	42496008	42498203	2196	1	101930094	ENST00000454800.1	-5611	ENSG00000239930
ADAMTS6	ADAM metallopeptidase with thrombospondin type 1 motif 6	-0.318054	-1.10235	0.466241	-0.7242	-0.840579	0.409547	0.709189	-5.42087	peak_128105	Day0vsDay27	chr5	65092756	65093478	723	*	Intron	5	65151528	65198765	47238	2	11174	ENST00000314351.9	105287	ENSG00000049192
ISLR2	immunoglobulin superfamily containing leucine rich repeat 2	-0.318049	-0.884116	0.248018	0.312959	-1.16462	0.256537	0.747093	-4.94287	peak_54375	Day0vsDay15	chr15	74136066	74136733	668	*	3' UTR	15	74131902	74135418	3517	1	57611	ENST00000565540.1	4164	ENSG00000167178
LLGL2	LLGL scribble cell polarity complex component 2	-0.318049	-0.675558	0.0394606	3.01527	-1.85321	0.0811145	0.350486	-4.2376	peak_69442	Day0vsDay27	chr17	75575493	75576176	684	*	Promoter (1-2kb)	17	75574154	75575207	1054	1	3993	ENST00000577211.1	1339	ENSG00000073350
LINC01048	long intergenic non-protein coding RNA 1048	-0.318045	-0.764804	0.128715	6.53413	-1.47581	0.156784	0.726136	-4.58949	peak_42388	Day0vsDay15	chr13	37394084	37395789	1706	*	Distal Intergenic	13	37481467	37484769	3303	2	103695431	ENST00000414480.1	88980	ENSG00000230390
KIAA0087	KIAA0087 lncRNA	-0.318039	-0.71682	0.0807416	4.77069	-1.65312	0.112382	0.3994	-4.50486	peak_145419	Day0vsDay27	chr7	26537404	26537914	511	*	Promoter (<=1kb)	7	26533121	26538788	5668	2	9808	ENST00000242109.5	874	ENSG00000122548
LOC154761	family with sequence similarity 115, member C pseudogene	-0.318036	-0.754115	0.118043	5.68227	-1.51269	0.147308	0.724717	-4.54768	peak_152295	Day0vsDay15	chr7	143858520	143859125	606	*	Exon	7	143811964	143836933	24970	2	154761	ENST00000481651.3	-21587	ENSG00000291149
MINDY4	MINDY lysine 48 deubiquitinase 4	-0.318029	-0.795888	0.15983	1.59549	-1.37951	0.181478	0.865093	-4.97719	peak_145702	Day0vsDay8	chr7	30797149	30798271	1123	*	Intron	7	30779536	30786644	7109	1	84182	ENST00000494187.1	17613	ENSG00000106125
CHD8	chromodomain helicase DNA binding protein 8	-0.318016	-0.77362	0.137587	2.00801	-1.50899	0.149572	0.849644	-4.78455	peak_46004	Day0vsDay8	chr14	21419854	21420380	527	*	Exon	14	21413707	21416606	2900	2	57680	ENST00000642914.1	-3248	ENSG00000100888
LOC102723701	uncharacterized LOC102723701	-0.318015	-0.822249	0.186218	4.83461	-1.31167	0.205822	0.520917	-4.91971	peak_156298	Day0vsDay27	chr8	37736067	37738107	2041	*	Promoter (<=1kb)	8	37734761	37737426	2666	2	102723701	ENST00000330539.1	0	ENSG00000183154
ITPKB-IT1	ITPKB intronic transcript 1	-0.318011	-0.750222	0.1142	4.70284	-1.52512	0.141352	0.72392	-4.53489	peak_13510	Day0vsDay15	chr1	226702959	226703898	940	*	Intron	1	226656080	226675092	19013	2	100506443	ENST00000412918.3	-27867	ENSG00000228382
LRRC4B	leucine rich repeat containing 4B	-0.31801	-0.735944	0.0999241	5.4254	-1.5993	0.127581	0.421967	-4.57291	peak_80621	Day0vsDay27	chr19	50565276	50565625	350	*	Promoter (2-3kb)	19	50516892	50568045	51154	2	94030	ENST00000389201.7	2420	ENSG00000131409
LINC02829	long intergenic non-protein coding RNA 2829	-0.31801	-0.723123	0.0871034	4.0687	-1.69759	0.107531	0.391792	-4.44186	peak_136316	Day0vsDay27	chr6	29506366	29506963	598	*	Intron	6	29497475	29510558	13084	1	105375009	ENST00000436804.2	8891	ENSG00000229274
MSI1	musashi RNA binding protein 1	-0.318009	-0.730341	0.0943235	6.15944	-1.59863	0.12404	0.416686	-4.57747	peak_39808	Day0vsDay27	chr12	120388684	120389368	685	*	Distal Intergenic	12	120341330	120369164	27835	2	4440	ENST00000257552.7	-19520	ENSG00000135097
LINC01938	long intergenic non-protein coding RNA 1938	-0.317997	-0.766947	0.130953	5.08546	-1.48594	0.155097	0.851212	-4.8862	peak_132924	Day0vsDay8	chr5	165996391	165996811	421	*	Distal Intergenic	5	165221190	165241756	20567	2	105377701	ENST00000659460.1	-754635	NA
LDB2	LIM domain binding 2	-0.317996	-0.667208	0.0312163	2.53156	-1.89098	0.0737627	0.723458	-4.07487	peak_119008	Day0vsDay15	chr4	16898277	16898727	451	*	Promoter (<=1kb)	4	16501541	16898562	397022	2	9079	ENST00000515064.5	0	ENSG00000169744
RIMBP2	RIMS binding protein 2	-0.317992	-1.03525	0.399262	-0.0552981	-0.923488	0.366593	0.784978	-5.11576	peak_40773	Day0vsDay15	chr12	130643673	130644453	781	*	Intron	12	130431565	130634167	202603	2	23504	ENST00000688340.1	-9506	ENSG00000060709
INPP5D	inositol polyphosphate-5-phosphatase D	-0.31799	-0.779359	0.143379	5.57412	-1.44049	0.167142	0.728949	-4.63065	peak_94301	Day0vsDay15	chr2	233189030	233190446	1417	*	Exon	2	233195437	233206952	11516	1	3635	ENST00000417661.1	-4991	ENSG00000168918
BAG3	BAG cochaperone 3	-0.317976	-0.874034	0.238082	3.72943	-1.19676	0.246641	0.888185	-5.22803	peak_22845	Day0vsDay8	chr10	119642334	119643111	778	*	Distal Intergenic	10	119651380	119677819	26440	1	9531	ENST00000369085.8	-8269	ENSG00000151929
LOC105373752	uncharacterized LOC105373752	-0.317975	-0.821047	0.185096	1.25321	-1.31015	0.203541	0.51834	-4.9412	peak_91553	Day0vsDay27	chr2	175354889	175355466	578	*	Intron	2	175257362	175463180	205819	1	105373752	ENST00000653625.1	97527	NA
TRAPPC10	trafficking protein particle complex subunit 10	-0.317962	-0.750512	0.114587	4.51291	-1.56019	0.136289	0.434674	-4.62318	peak_102548	Day0vsDay27	chr21	44019037	44019516	480	*	Intron	21	44012325	44104733	92409	1	7109	ENST00000422875.5	6712	ENSG00000160218
MORN4	MORN repeat containing 4	-0.317961	-0.710505	0.0745833	5.01259	-1.67897	0.107181	0.391232	-4.46965	peak_21256	Day0vsDay27	chr10	97632952	97634255	1304	*	Promoter (<=1kb)	10	97619410	97633491	14082	2	118812	ENST00000370635.3	0	ENSG00000171160
TRRAP	transformation/transcription domain associated protein	-0.317957	-0.697013	0.0610989	1.03463	-1.75135	0.0964351	0.72392	-4.26212	peak_149660	Day0vsDay15	chr7	98961950	98962862	913	*	Exon	7	98970187	99036477	66291	1	8295	ENST00000360902.2	-7325	ENSG00000196367
SFMBT2	Scm like with four mbt domains 2	-0.317955	-0.801484	0.165575	2.95059	-1.36301	0.186546	0.498305	-4.87298	peak_15741	Day0vsDay27	chr10	7410347	7411415	1069	*	Promoter (<=1kb)	10	7170914	7410883	239970	2	57713	ENST00000682896.1	0	ENSG00000198879
MIR3918	microRNA 3918	-0.31795	-1.47721	0.841307	-0.527827	-0.570796	0.574972	0.950193	-5.46363	peak_142316	Day0vsDay8	chr6	158758516	158758917	402	*	Intron	6	158764661	158764753	93	2	100500851	ENST00000581555.1	5836	ENSG00000265558
ZNF107	zinc finger protein 107	-0.317949	-0.949309	0.313411	-0.565334	-1.04385	0.30779	0.764167	-5.03451	peak_147783	Day0vsDay15	chr7	64736669	64737120	452	*	Exon	7	64691145	64706399	15255	1	51427	ENST00000683971.1	45524	ENSG00000196247
LINC00251	long intergenic non-protein coding RNA 251	-0.317936	-1.11489	0.479014	1.16474	-0.845333	0.408853	0.931238	-5.32618	peak_157800	Day0vsDay8	chr8	65086427	65087384	958	*	Distal Intergenic	8	65161145	65180341	19197	2	552859	ENST00000627569.1	92957	ENSG00000280725
LINC00661	long intergenic non-protein coding RNA 661	-0.317936	-0.776223	0.14035	5.1556	-1.51581	0.147664	0.450497	-4.67537	peak_77340	Day0vsDay27	chr19	16023481	16023952	472	*	Promoter (<=1kb)	19	16022658	16025179	2522	1	126536	ENST00000552685.1	823	ENSG00000205396
NKAIN1	sodium/potassium transporting ATPase interacting 1	-0.317927	-1.26041	0.624552	0.697232	-0.699219	0.491677	0.940347	-5.41095	peak_3575	Day0vsDay8	chr1	31238429	31239956	1528	*	Promoter (<=1kb)	1	31179745	31239887	60143	2	79570	ENST00000373736.7	0	ENSG00000084628
SEC24C	SEC24 homolog C, COPII coat complex component	-0.317924	-0.75586	0.120013	5.52201	-1.513	0.147887	0.849469	-4.85156	peak_19590	Day0vsDay8	chr10	73743745	73745075	1331	*	Promoter (<=1kb)	10	73744372	73772161	27790	1	9632	ENST00000345254.9	0	ENSG00000176986
MYH15	myosin heavy chain 15	-0.317923	-0.828675	0.192829	4.06452	-1.29082	0.212495	0.739915	-4.79374	peak_112651	Day0vsDay15	chr3	108489429	108490358	930	*	Promoter (2-3kb)	3	108380501	108487191	106691	2	22989	ENST00000689784.1	-2238	ENSG00000144821
LOC105371430	uncharacterized LOC105371430	-0.317903	-0.849046	0.21324	0.55404	-1.26842	0.220125	0.741558	-4.80411	peak_63351	Day0vsDay15	chr17	418349	418686	338	*	Intron	17	404535	414023	9489	2	105371430	ENST00000466740.2	-4326	ENSG00000241525
CLSTN2	calsyntenin 2	-0.317902	-0.733001	0.0971973	2.74556	-1.60581	0.125281	0.72392	-4.43793	peak_114746	Day0vsDay15	chr3	140048627	140049197	571	*	Intron	3	139935187	140557055	621869	1	64084	ENST00000511524.1	113440	ENSG00000158258
TMEM167A	transmembrane protein 167A	-0.317901	-0.737654	0.101851	6.27614	-1.56984	0.130597	0.72392	-4.4787	peak_128888	Day0vsDay15	chr5	83076881	83078082	1202	*	Promoter (<=1kb)	5	83052846	83077394	24549	2	153339	ENST00000502346.2	0	ENSG00000174695
NOTCH3	notch receptor 3	-0.317892	-0.720461	0.0846777	5.25006	-1.64104	0.11751	0.406978	-4.52047	peak_77231	Day0vsDay27	chr19	15201687	15201942	256	*	Promoter (<=1kb)	19	15159038	15200995	41958	2	4854	ENST00000263388.7	-692	ENSG00000074181
DPY19L1	dpy-19 like C-mannosyltransferase 1	-0.317892	-0.778128	0.142345	3.93037	-1.43268	0.168981	0.728949	-4.64079	peak_145909	Day0vsDay15	chr7	35022708	35023274	567	*	Intron	7	34927292	35017970	90679	2	23333	ENST00000690503.1	-4738	ENSG00000173852
ANKS1B	ankyrin repeat and sterile alpha motif domain containing 1B	-0.317882	-0.803307	0.167542	5.59618	-1.35758	0.190998	0.868694	-5.04941	peak_38218	Day0vsDay8	chr12	98739729	98740662	934	*	Intron	12	98735518	98745839	10322	2	56899	ENST00000551212.1	5177	ENSG00000185046
RBM17	RNA binding motif protein 17	-0.317876	-0.757797	0.122045	5.17379	-1.50238	0.149917	0.453132	-4.6973	peak_15586	Day0vsDay27	chr10	6088604	6090116	1513	*	Promoter (<=1kb)	10	6089034	6117447	28414	1	84991	ENST00000379888.9	0	ENSG00000134453
LINC01242	long intergenic non-protein coding RNA 1242	-0.317874	-0.726177	0.0904288	2.71477	-1.61373	0.120713	0.835051	-4.68335	peak_162953	Day0vsDay8	chr9	30722296	30723406	1111	*	Distal Intergenic	9	30388935	30575012	186078	2	401497	ENST00000629369.1	-147284	NA
MYL4	myosin light chain 4	-0.31787	-0.822512	0.186771	0.234787	-1.30564	0.205044	0.738536	-4.79243	peak_67461	Day0vsDay15	chr17	47204605	47205996	1392	*	Intron	17	47209035	47223658	14624	1	4635	ENST00000572316.5	-3039	ENSG00000198336
EIF4ENIF1	eukaryotic translation initiation factor 4E nuclear import factor 1	-0.317868	-0.922353	0.286618	1.47578	-1.08998	0.287414	0.903796	-5.25471	peak_104729	Day0vsDay8	chr22	31451616	31452020	405	*	Promoter (<=1kb)	22	31439365	31451260	11896	2	56478	ENST00000495101.5	-356	ENSG00000184708
DPP6	dipeptidyl peptidase like 6	-0.317861	-0.708693	0.0729702	2.88146	-1.69805	0.106067	0.38931	-4.44239	peak_153110	Day0vsDay27	chr7	154009112	154009951	840	*	Intron	7	154052398	154894285	841888	1	1804	ENST00000377770.8	-42447	ENSG00000130226
FAM3C	FAM3 metabolism regulating signaling molecule C	-0.317854	-0.75562	0.119912	4.51693	-1.50632	0.148938	0.724843	-4.55624	peak_150874	Day0vsDay15	chr7	121438033	121438849	817	*	Distal Intergenic	7	121360056	121396364	36309	2	10447	ENST00000412653.5	-41669	ENSG00000196937
BBS2	Bardet-Biedl syndrome 2	-0.317848	-1.03177	0.396073	-0.452302	-0.922841	0.366012	0.674148	-5.38845	peak_60359	Day0vsDay27	chr16	56513791	56514418	628	*	Promoter (<=1kb)	16	56465656	56514680	49025	2	583	ENST00000683384.1	262	ENSG00000125124
MRPS10	mitochondrial ribosomal protein S10	-0.317831	-0.917752	0.28209	-0.0762853	-1.10291	0.282988	0.755959	-4.96037	peak_137672	Day0vsDay15	chr6	42315386	42315935	550	*	Intron	6	42206807	42217861	11055	2	55173	ENST00000053468.4	-97525	ENSG00000048544
GPRC5D-AS1	GPRC5D and HEBP1 antisense RNA 1	-0.317825	-0.720067	0.0844166	2.22096	-1.66737	0.112011	0.830324	-4.59029	peak_34681	Day0vsDay8	chr12	12929802	12930316	515	*	Promoter (2-3kb)	12	12927764	12980094	52331	1	100506314	ENST00000536029.1	2038	ENSG00000247498
SCN7A	sodium voltage-gated channel alpha subunit 7	-0.317814	-0.71352	0.0778934	1.44201	-1.68672	0.108211	0.72392	-4.35301	peak_91135	Day0vsDay15	chr2	166539081	166539665	585	*	Intron	2	166440583	166494326	53744	2	6332	ENST00000419992.6	-44755	ENSG00000136546
ZNF782	zinc finger protein 782	-0.317811	-1.2486	0.612979	0.402198	-0.710501	0.485958	0.939517	-5.35109	peak_165367	Day0vsDay8	chr9	96954661	96955328	668	*	Exon	9	96898066	96949585	51520	2	158431	ENST00000506067.1	-5076	ENSG00000196597
GATAD2B	GATA zinc finger domain containing 2B	-0.317809	-0.772653	0.137036	3.09038	-1.50296	0.151654	0.849644	-4.83699	peak_9136	Day0vsDay8	chr1	153920394	153920758	365	*	Promoter (1-2kb)	1	153809810	153922030	112221	2	57459	ENST00000634544.1	1272	ENSG00000143614
LINC02394	long intergenic non-protein coding RNA 2394	-0.317806	-1.27013	0.634517	-0.568826	-0.691727	0.49628	0.77057	-5.54061	peak_37295	Day0vsDay27	chr12	74040142	74040617	476	*	Promoter (1-2kb)	12	74039024	74048863	9840	1	105369841	ENST00000549140.2	1118	NA
LOC105375861	uncharacterized LOC105375861	-0.317804	-1.10144	0.465832	-0.937481	-0.840626	0.409521	0.709189	-5.41689	peak_157573	Day0vsDay27	chr8	59921328	59921965	638	*	Distal Intergenic	8	60046755	60060232	13478	1	105375861	ENST00000665094.1	-124790	ENSG00000254775
TMEM178B	transmembrane protein 178B	-0.317804	-0.773919	0.138312	7.06953	-1.44482	0.165525	0.727998	-4.62526	peak_152048	Day0vsDay15	chr7	141070614	141071649	1036	*	Promoter (2-3kb)	7	141074064	141480380	406317	1	100507421	ENST00000565468.6	-2415	ENSG00000261115
NAMA	non-protein coding RNA, associated with MAP kinase pathway and growth arrest	-0.317803	-0.768182	0.132576	4.16688	-1.46264	0.157582	0.726585	-4.6064	peak_165606	Day0vsDay15	chr9	99369075	99370052	978	*	Promoter (<=1kb)	9	99355337	99368914	13578	2	100996569	ENST00000605377.5	-161	ENSG00000271086
AIRN	antisense of IGF2R non-protein coding RNA	-0.317799	-0.887028	0.251431	0.816793	-1.15723	0.259478	0.578449	-5.1145	peak_142459	Day0vsDay27	chr6	159996290	159997615	1326	*	Intron	6	160003291	160007664	4374	2	100271873	ENST00000601203.1	10049	ENSG00000268257
RP1	RP1 axonemal microtubule associated	-0.317798	-0.792805	0.15721	-0.251651	-1.39321	0.178441	0.731988	-4.72754	peak_157325	Day0vsDay15	chr8	54819621	54820696	1076	*	Intron	8	54796514	54869985	73472	1	6101	ENST00000650534.1	23107	ENSG00000104237
DYSF	dysferlin	-0.317794	-0.695767	0.0601788	3.56075	-1.81837	0.0868119	0.358878	-4.27776	peak_85994	Day0vsDay27	chr2	71449217	71449819	603	*	Distal Intergenic	2	71453561	71686763	233203	1	8291	ENST00000258104.8	-3742	ENSG00000135636
LOC105370854	uncharacterized LOC105370854	-0.317794	-0.823722	0.188134	4.40586	-1.30549	0.208021	0.876138	-5.10867	peak_53400	Day0vsDay8	chr15	62847540	62848506	967	*	Exon	15	62834660	62843073	8414	2	105370854	ENST00000558404.1	-4467	NA
EXOC4	exocyst complex component 4	-0.317791	-0.838415	0.202833	2.10256	-1.27079	0.218565	0.880901	-5.0997	peak_151575	Day0vsDay8	chr7	133699370	133699822	453	*	Intron	7	133601838	133917717	315880	1	60412	ENST00000460346.5	97532	ENSG00000131558
NCALD	neurocalcin delta	-0.317789	-1.22264	0.587065	-0.773888	-0.727977	0.474237	0.756312	-5.45288	peak_159251	Day0vsDay27	chr8	101694205	101694676	472	*	Promoter (<=1kb)	8	101688478	101694389	5912	2	83988	ENST00000522754.1	0	ENSG00000104490
RAPGEF1	Rap guanine nucleotide exchange factor 1	-0.317784	-0.742779	0.107212	6.12123	-1.573	0.134082	0.431547	-4.60823	peak_167785	Day0vsDay27	chr9	131738917	131740588	1672	*	Promoter (<=1kb)	9	131576770	131740074	163305	2	2889	ENST00000372195.5	0	ENSG00000107263
VWA7	von Willebrand factor A domain containing 7	-0.31778	-0.77309	0.13753	4.4671	-1.4467	0.161956	0.856009	-4.9317	peak_136590	Day0vsDay8	chr6	31770886	31771414	529	*	Promoter (1-2kb)	6	31771270	31773007	1738	2	80737	ENST00000487013.1	1593	ENSG00000204396
ADARB2	adenosine deaminase RNA specific B2 (inactive)	-0.31778	-0.81729	0.18173	1.63463	-1.31868	0.20072	0.515073	-4.9584	peak_15143	Day0vsDay27	chr10	1208601	1209901	1301	*	Intron	10	1183151	1200385	17235	2	105	ENST00000381305.1	-8216	ENSG00000185736
NGFR-AS1	NGFR antisense RNA 1	-0.317777	-0.821746	0.186192	1.75858	-1.30894	0.204576	0.87481	-5.02641	peak_67748	Day0vsDay8	chr17	49556096	49557036	941	*	Intron	17	49505657	49574064	68408	2	100288866	ENST00000514506.1	17028	ENSG00000249906
OR10H4	olfactory receptor family 10 subfamily H member 4	-0.317777	-0.91266	0.277107	1.31248	-1.13653	0.270433	0.896399	-5.18473	peak_77332	Day0vsDay8	chr19	15962482	15963482	1001	*	Distal Intergenic	19	15949008	15949958	951	1	126541	ENST00000322107.1	13474	ENSG00000176231
FRMPD1	FERM and PDZ domain containing 1	-0.317768	-0.74471	0.109173	2.21544	-1.55687	0.135638	0.842002	-4.73189	peak_163429	Day0vsDay8	chr9	37667880	37668712	833	*	Promoter (<=1kb)	9	37668005	37746904	78900	1	22844	ENST00000539465.5	0	ENSG00000070601
ALPG	alkaline phosphatase, germ cell	-0.317759	-0.791212	0.155693	4.64458	-1.41065	0.17554	0.485305	-4.80482	peak_94177	Day0vsDay27	chr2	232406844	232407244	401	*	Promoter (<=1kb)	2	232406844	232410714	3871	1	251	ENST00000295453.8	0	ENSG00000163286
SLC2A1	solute carrier family 2 member 1	-0.317755	-0.756599	0.12109	6.29403	-1.50528	0.149703	0.452998	-4.69509	peak_4653	Day0vsDay27	chr1	42931029	42932714	1686	*	Promoter (<=1kb)	1	42926174	42931769	5596	2	6513	ENST00000676254.1	0	ENSG00000117394
LINC02267	long intergenic non-protein coding RNA 2267	-0.317753	-0.710436	0.0749306	6.39888	-1.67727	0.107516	0.72392	-4.346	peak_121629	Day0vsDay15	chr4	96606722	96607140	419	*	Intron	4	96310732	96818864	508133	1	105377338	ENST00000522173.1	295990	NA
LOC105373116	uncharacterized LOC105373116	-0.317744	-0.830989	0.195501	0.547638	-1.28324	0.212642	0.740054	-4.81102	peak_13476	Day0vsDay15	chr1	226481906	226483686	1781	*	Distal Intergenic	1	226538305	226542729	4425	2	105373116	ENST00000671364.1	59043	NA
MAP3K9	mitogen-activated protein kinase kinase kinase 9	-0.31774	-0.672016	0.0365358	4.30853	-1.87382	0.0770249	0.72392	-4.1002	peak_48194	Day0vsDay15	chr14	70789830	70790617	788	*	Intron	14	70730135	70783445	53311	2	4293	ENST00000554146.1	-6385	ENSG00000006432
PRKN	parkin RBR E3 ubiquitin protein ligase	-0.31774	-0.776545	0.141066	2.77406	-1.49017	0.153625	0.850487	-4.82823	peak_142595	Day0vsDay8	chr6	161654657	161655009	353	*	Intron	6	161347607	161837066	489460	2	5071	ENST00000674006.1	182057	ENSG00000185345
LINC02574	long intergenic non-protein coding RNA 2574	-0.317738	-0.7716	0.136125	5.68964	-1.45112	0.160734	0.727397	-4.61782	peak_3162	Day0vsDay15	chr1	27659079	27660575	1497	*	Promoter (2-3kb)	1	27660328	27662722	2395	2	111216282	ENST00000440492.1	2147	ENSG00000233975
ATP1A2	ATPase Na+/K+ transporting subunit alpha 2	-0.317728	-1.63953	1.00407	-0.527157	-0.498446	0.623834	0.956047	-5.46751	peak_9702	Day0vsDay8	chr1	160136285	160137191	907	*	Promoter (<=1kb)	1	160136671	160140058	3388	1	477	ENST00000463989.1	0	ENSG00000018625
TBC1D2B	TBC1 domain family member 2B	-0.317728	-0.736595	0.101139	5.79841	-1.5852	0.130835	0.72392	-4.46366	peak_54739	Day0vsDay15	chr15	77975714	77976796	1083	*	Exon	15	77998519	78001663	3145	2	23102	ENST00000459715.1	24867	ENSG00000167202
ERVK13-1	endogenous retrovirus group K13 member 1	-0.317728	-0.909218	0.273763	0.240815	-1.11343	0.277434	0.75436	-5.00647	peak_56955	Day0vsDay15	chr16	2654979	2655481	503	*	Distal Intergenic	16	2667975	2671405	3431	2	100507321	ENST00000568970.1	15924	NA
CNTNAP3B	contactin associated protein family member 3B	-0.317705	-0.674283	0.0388734	2.72772	-1.84683	0.0781468	0.345317	-4.24022	peak_163660	Day0vsDay27	chr9	41873481	41874262	782	*	Distal Intergenic	9	41898472	41899944	1473	2	728577	ENST00000467854.1	25682	ENSG00000154529
EML1	EMAP like 1	-0.317704	-0.743947	0.108539	3.381	-1.56339	0.135672	0.842002	-4.77281	peak_50064	Day0vsDay8	chr14	99760702	99761555	854	*	Intron	14	99772949	99940324	167376	1	2009	ENST00000327921.13	-11394	ENSG00000066629
ADCY9	adenylate cyclase 9	-0.317696	-0.845521	0.210128	5.05429	-1.2513	0.226294	0.882484	-5.17245	peak_57175	Day0vsDay8	chr16	4081541	4081973	433	*	Intron	16	3989089	4054190	65102	2	115	ENST00000571889.1	-27351	ENSG00000162104
ADAMTS2	ADAM metallopeptidase with thrombospondin type 1 motif 2	-0.317687	-0.735521	0.100147	3.76074	-1.57599	0.129174	0.72392	-4.47722	peak_134224	Day0vsDay15	chr5	179318888	179319718	831	*	Intron	5	179120172	179345430	225259	2	9509	ENST00000518335.3	25712	ENSG00000087116
GOLGA7B-DT	GOLGA7B divergent transcript	-0.317687	-1.17969	0.54432	0.482605	-0.772889	0.449411	0.935967	-5.33426	peak_21287	Day0vsDay8	chr10	97828234	97829092	859	*	Exon	10	97828478	97849798	21321	2	100505561	ENST00000427379.2	20706	ENSG00000227356
SVIL	supervillin	-0.317678	-0.808009	0.172653	2.95524	-1.37108	0.186884	0.867973	-5.012	peak_17001	Day0vsDay8	chr10	29633137	29633638	502	*	Promoter (1-2kb)	10	29555079	29634959	79881	2	6840	ENST00000674350.1	1321	ENSG00000197321
STK32C	serine/threonine kinase 32C	-0.317678	-0.956471	0.321116	-0.0235063	-1.03082	0.313726	0.62897	-5.27374	peak_24418	Day0vsDay27	chr10	132270696	132271568	873	*	Intron	10	132207492	132249108	41617	2	282974	ENST00000462160.5	-21588	ENSG00000165752
SPOCK3	SPARC (osteonectin), cwcv and kazal like domains proteoglycan 3	-0.317675	-0.856022	0.220671	1.58694	-1.25932	0.224005	0.882319	-5.07909	peak_123797	Day0vsDay8	chr4	167619258	167620481	1224	*	Distal Intergenic	4	166733388	167234796	501409	2	50859	ENST00000506886.5	-384462	ENSG00000196104
LINC01297	long intergenic non-protein coding RNA 1297	-0.31767	-0.837718	0.202379	1.22714	-1.27907	0.215787	0.740597	-4.8185	peak_45857	Day0vsDay15	chr14	19360849	19362505	1657	*	Intron	14	19344578	19375876	31299	2	115694671	ENST00000620186.4	13371	NA
BARHL2	BarH like homeobox 2	-0.317666	-0.899716	0.264383	-0.248929	-1.13128	0.270013	0.588974	-5.15345	peak_6780	Day0vsDay27	chr1	90710375	90711173	799	*	Distal Intergenic	1	90711539	90717302	5764	2	343472	ENST00000370445.5	6129	ENSG00000143032
SLC4A8	solute carrier family 4 member 8	-0.317652	-0.742093	0.106789	5.19913	-1.57928	0.131916	0.72392	-4.47269	peak_36070	Day0vsDay15	chr12	51403851	51404050	200	*	Promoter (<=1kb)	12	51403163	51497864	94702	1	9498	ENST00000604314.5	688	ENSG00000050438
FRAT1	FRAT regulator of WNT signaling pathway 1	-0.317649	-0.754973	0.119676	5.67618	-1.50788	0.148431	0.451363	-4.6916	peak_21211	Day0vsDay27	chr10	97318615	97320750	2136	*	Promoter (<=1kb)	10	97319271	97321915	2645	1	10023	ENST00000371021.5	0	ENSG00000165879
LOC124900333	small nucleolar RNA SNORA40	-0.317627	-0.749204	0.113949	5.98594	-1.534	0.142528	0.72392	-4.52376	peak_38804	Day0vsDay15	chr12	108768599	108769229	631	*	Distal Intergenic	12	108778144	108778271	128	2	124900333	ENST00000391200.1	9042	ENSG00000273499
LINC02047	long intergenic non-protein coding RNA 2047	-0.317625	-1.34266	0.707413	0.614366	-0.642291	0.527263	0.946282	-5.4565	peak_111730	Day0vsDay8	chr3	74063778	74064580	803	*	Distal Intergenic	3	73999805	74005609	5805	1	101927346	ENST00000494761.1	63973	ENSG00000239454
TSN	translin	-0.317625	-0.891966	0.256717	-0.393635	-1.1568	0.260593	0.579521	-5.11475	peak_89153	Day0vsDay27	chr2	121746019	121746764	746	*	Intron	2	121755545	121767853	12309	1	7247	ENST00000536142.5	-8781	ENSG00000211460
CALD1	caldesmon 1	-0.317608	-0.671266	0.0360487	4.52307	-1.92318	0.0711511	0.334023	-4.12713	peak_151643	Day0vsDay27	chr7	134954246	134954641	396	*	Exon	7	134950375	134968875	18501	1	800	ENST00000466704.1	3871	ENSG00000122786
LOC105370525	uncharacterized LOC105370525	-0.317605	-0.767254	0.132045	4.66916	-1.49948	0.151751	0.849644	-4.87009	peak_47612	Day0vsDay8	chr14	61543818	61544278	461	*	Promoter (<=1kb)	14	61535385	61543499	8115	2	105370525	ENST00000654868.1	-319	ENSG00000258926
LINC01565	long intergenic non-protein coding RNA 1565	-0.317605	-0.779136	0.143926	0.615094	-1.43342	0.166761	0.728949	-4.65251	peak_113913	Day0vsDay15	chr3	128590881	128591232	352	*	Distal Intergenic	3	128572000	128576086	4087	2	23434	ENST00000356020.2	-14795	ENSG00000198685
NAT2	N-acetyltransferase 2	-0.317602	-0.856442	0.221238	0.41695	-1.23167	0.232342	0.743587	-4.86164	peak_155156	Day0vsDay15	chr8	18497137	18497616	480	*	Distal Intergenic	8	18391287	18400993	9707	1	10	ENST00000520116.1	105850	ENSG00000156006
LOC124901826	small nucleolar RNA U2-19	-0.317588	-0.981167	0.345992	-0.774083	-1.0005	0.330092	0.773374	-5.04721	peak_147635	Day0vsDay15	chr7	63190797	63191325	529	*	Distal Intergenic	7	63175940	63176019	80	2	124901826	ENST00000362361.1	-14778	ENSG00000199231
MDFI	MyoD family inhibitor	-0.317582	-0.978183	0.343019	-0.0811232	-0.999875	0.328361	0.642836	-5.28343	peak_137582	Day0vsDay27	chr6	41629401	41629700	300	*	Distal Intergenic	6	41636882	41653474	16593	1	4188	ENST00000432027.5	-7182	ENSG00000112559
MAN1A1	mannosidase alpha class 1A member 1	-0.317582	-0.781618	0.146454	2.3763	-1.4186	0.169903	0.7295	-4.67167	peak_140429	Day0vsDay15	chr6	119284948	119285348	401	*	Intron	6	119177205	119349761	172557	2	4121	ENST00000368468.4	64413	ENSG00000111885
FLRT1	fibronectin leucine rich transmembrane protein 1	-0.317579	-0.690838	0.0556803	0.450206	-1.79837	0.0886288	0.72392	-4.19663	peak_28582	Day0vsDay15	chr11	64108621	64109979	1359	*	Intron	11	64103188	64119173	15986	1	23769	ENST00000246841.3	5433	ENSG00000126500
CTB-1I21.1	uncharacterized CTB-1I21.1	-0.317573	-0.686972	0.0518258	1.85314	-1.83015	0.0840494	0.72392	-4.17138	peak_131088	Day0vsDay15	chr5	136726301	136726719	419	*	Distal Intergenic	5	136734830	136756158	21329	1	105379191	ENST00000662288.1	-8111	ENSG00000250284
ADARB2-AS1	ADARB2 antisense RNA 1	-0.31756	-0.894459	0.25934	0.0411628	-1.14099	0.266034	0.584582	-5.16233	peak_15210	Day0vsDay27	chr10	1576432	1577465	1034	*	Intron	10	1552748	1556988	4241	1	642394	ENST00000692429.1	23684	ENSG00000205696
NEK6	NIMA related kinase 6	-0.317553	-0.747137	0.112031	4.6546	-1.53223	0.139594	0.844612	-4.82406	peak_166818	Day0vsDay8	chr9	124271764	124272251	488	*	Intron	9	124262876	124265809	2934	1	10783	ENST00000437461.1	8888	ENSG00000119408
ALDH16A1	aldehyde dehydrogenase 16 family member A1	-0.317546	-0.78208	0.146989	4.5871	-1.43761	0.168209	0.476972	-4.77176	peak_80446	Day0vsDay27	chr19	49469990	49470861	872	*	Promoter (1-2kb)	19	49468293	49470589	2297	1	126133	ENST00000594549.1	1697	ENSG00000161618
TCL6	T cell leukemia/lymphoma 6	-0.317533	-0.760895	0.125829	7.10064	-1.48452	0.151732	0.725099	-4.57953	peak_49683	Day0vsDay15	chr14	95632228	95633553	1326	*	Intron	14	95650498	95671560	21063	1	27004	ENST00000357168.6	-16945	NA
ZNF488	zinc finger protein 488	-0.31752	-0.886989	0.251948	0.163474	-1.15574	0.260077	0.74827	-4.94359	peak_18136	Day0vsDay15	chr10	47415031	47416015	985	*	Distal Intergenic	10	47365496	47384293	18798	2	118738	ENST00000585316.3	-30738	ENSG00000265763
TPST2	tyrosylprotein sulfotransferase 2	-0.317508	-0.810249	0.175233	4.90562	-1.34894	0.193865	0.869277	-5.05113	peak_104292	Day0vsDay8	chr22	26561804	26562562	759	*	Promoter (2-3kb)	22	26525746	26565368	39623	2	8459	ENST00000398110.6	2806	ENSG00000128294
TMCC3	transmembrane and coiled-coil domain family 3	-0.317493	-0.751307	0.11632	1.49167	-1.51701	0.143377	0.445102	-4.70358	peak_38001	Day0vsDay27	chr12	94629202	94629729	528	*	Intron	12	94582127	94616420	34294	2	57458	ENST00000548918.1	-12782	ENSG00000057704
SUGP2	SURP and G-patch domain containing 2	-0.317491	-0.694098	0.0591154	3.11021	-1.78625	0.0913047	0.72392	-4.21814	peak_77850	Day0vsDay15	chr19	19032420	19032738	319	*	Promoter (<=1kb)	19	19026014	19033434	7421	2	10147	ENST00000594445.1	696	ENSG00000064607
LINC00336	long intergenic non-protein coding RNA 336	-0.317469	-0.726019	0.0910814	2.28095	-1.67466	0.112672	0.399781	-4.48437	peak_136804	Day0vsDay27	chr6	33592559	33593649	1091	*	Promoter (<=1kb)	6	33586104	33593316	7213	2	401253	ENST00000689377.1	0	ENSG00000197251
LOC105373760	uncharacterized LOC105373760	-0.317467	-1.22764	0.592706	-0.0768255	-0.722989	0.477236	0.758021	-5.42707	peak_91618	Day0vsDay27	chr2	177164271	177164943	673	*	Promoter (<=1kb)	2	176990842	177164516	173675	2	105373760	ENST00000441205.1	0	NA
RNF39	ring finger protein 39	-0.317449	-0.841633	0.206735	3.78294	-1.28822	0.215119	0.879337	-5.12977	peak_136369	Day0vsDay8	chr6	30075741	30076146	406	*	Promoter (<=1kb)	6	30070266	30075849	5584	2	80352	ENST00000376751.8	0	ENSG00000204618
PDS5A	PDS5 cohesin associated factor A	-0.317448	-0.841715	0.20682	-0.453391	-1.25509	0.222497	0.742385	-4.89705	peak_119843	Day0vsDay15	chr4	39932876	39933475	600	*	Exon	4	39900426	39928106	27681	2	23244	ENST00000513798.1	-4770	ENSG00000121892
LOC124903885	uncharacterized LOC124903885	-0.317445	-0.711495	0.0766045	4.45553	-1.71373	0.104829	0.387506	-4.42059	peak_3170	Day0vsDay27	chr1	27830257	27831437	1181	*	Promoter (<=1kb)	1	27827812	27831209	3398	2	124903885	ENST00000660844.1	0	NA
LINC01465	long intergenic non-protein coding RNA 1465	-0.317443	-0.713715	0.0788292	6.50623	-1.66243	0.113633	0.72392	-4.3673	peak_36824	Day0vsDay15	chr12	62640547	62641704	1158	*	Distal Intergenic	12	62601751	62603690	1940	2	283416	ENST00000408887.3	-36857	ENSG00000221949
MYADML2	myeloid associated differentiation marker like 2	-0.317438	-0.777185	0.142309	0.448926	-1.43119	0.166304	0.474467	-4.82825	peak_70446	Day0vsDay27	chr17	81948608	81949324	717	*	Promoter (1-2kb)	17	81939645	81947233	7589	2	255275	ENST00000409745.2	-1375	ENSG00000185105
PDXP-DT	PDXP divergent transcript	-0.317435	-0.697067	0.0621974	4.4206	-1.78214	0.0924176	0.72392	-4.22112	peak_105277	Day0vsDay15	chr22	37658099	37659273	1175	*	Promoter (<=1kb)	22	37641832	37658377	16546	2	101927051	ENST00000456099.1	0	ENSG00000233360
NUSAP1	nucleolar and spindle associated protein 1	-0.31743	-0.991256	0.356397	1.94127	-0.988979	0.335139	0.91783	-5.32069	peak_52386	Day0vsDay8	chr15	41283322	41284460	1139	*	Promoter (<=1kb)	15	41284007	41380790	96784	1	51203	ENST00000668616.1	0	ENSG00000137804
EPB42	erythrocyte membrane protein band 4.2	-0.317429	-0.738104	0.103246	4.69394	-1.57427	0.132595	0.42932	-4.60662	peak_52531	Day0vsDay27	chr15	43220089	43220887	799	*	Promoter (<=1kb)	15	43197230	43221009	23780	2	2038	ENST00000540029.5	122	ENSG00000166947
SLC8A1-AS1	SLC8A1 antisense RNA 1	-0.317427	-0.766368	0.131515	5.39136	-1.46586	0.159174	0.853898	-4.91369	peak_84297	Day0vsDay8	chr2	40304492	40304882	391	*	Intron	2	40251423	40254546	3124	1	100128590	ENST00000417875.1	53069	ENSG00000227028
LOC124905974	uncharacterized LOC124905974	-0.317422	-0.792474	0.15763	4.72944	-1.43444	0.168972	0.478082	-4.77748	peak_82680	Day0vsDay27	chr2	12716001	12717196	1196	*	Promoter (<=1kb)	2	12702764	12716557	13794	2	124905974	ENST00000657078.1	0	NA
ESRRA	estrogen related receptor alpha	-0.317408	-0.74533	0.110514	6.65618	-1.54369	0.139833	0.439751	-4.64671	peak_28615	Day0vsDay27	chr11	64304265	64306712	2448	*	Promoter (<=1kb)	11	64305497	64316738	11242	1	2101	ENST00000406310.6	0	ENSG00000173153
DNAH11	dynein axonemal heavy chain 11	-0.317401	-0.657662	0.0228606	3.93309	-1.94486	0.0675911	0.723458	-4.00397	peak_145106	Day0vsDay15	chr7	21568869	21569071	203	*	Intron	7	21561091	21570716	9626	1	8701	ENST00000496218.1	7778	ENSG00000105877
LINC00871	long intergenic non-protein coding RNA 871	-0.317399	-0.940747	0.30595	-0.510178	-1.05544	0.302579	0.76196	-5.02905	peak_46915	Day0vsDay15	chr14	46073532	46073837	306	*	Intron	14	46064159	46501823	437665	1	100506412	ENST00000556886.1	9373	ENSG00000258700
MFSD11	major facilitator superfamily domain containing 11	-0.317395	-0.770376	0.135585	4.91888	-1.47544	0.158359	0.464818	-4.72718	peak_69624	Day0vsDay27	chr17	76752879	76754022	1144	*	Exon	17	76747931	76775090	27160	1	79157	ENST00000585958.5	4948	ENSG00000092931
LINC00330	long intergenic non-protein coding RNA 330	-0.31739	-0.733654	0.0988734	4.07308	-1.59072	0.12894	0.424113	-4.58429	peak_42739	Day0vsDay27	chr13	44790045	44790670	626	*	Distal Intergenic	13	44799503	44809630	10128	2	144817	ENST00000414562.1	18960	ENSG00000235097
FAM53B	family with sequence similarity 53 member B	-0.317388	-0.77433	0.139553	4.15963	-1.46452	0.160265	0.467236	-4.74238	peak_23375	Day0vsDay27	chr10	124734119	124735285	1167	*	Intron	10	124621671	124742970	121300	2	9679	ENST00000392754.7	7685	ENSG00000189319
LOC107985406	uncharacterized LOC107985406	-0.317383	-0.919836	0.28507	-0.602364	-1.10065	0.283689	0.601805	-5.18594	peak_96315	Day0vsDay27	chr20	12616151	12617850	1700	*	Distal Intergenic	20	12243308	12318221	74914	2	107985406	ENST00000654812.1	-297930	NA
KCNK1	potassium two pore domain channel subfamily K member 1	-0.317383	-0.883019	0.248254	0.97058	-1.17825	0.252571	0.570923	-5.05177	peak_14099	Day0vsDay27	chr1	233514732	233516725	1994	*	Distal Intergenic	1	233614106	233672514	58409	1	3775	ENST00000366621.8	-97381	ENSG00000135750
IFNGR2	interferon gamma receptor 2	-0.317376	-0.697568	0.0628155	0.851298	-1.74176	0.0972538	0.72392	-4.28176	peak_101604	Day0vsDay15	chr21	33401043	33401302	260	*	Promoter (2-3kb)	21	33403413	33437516	34104	1	3460	ENST00000290219.11	-2111	ENSG00000159128
C10orf90	chromosome 10 open reading frame 90	-0.317375	-0.896087	0.261338	-0.273111	-1.14053	0.26738	0.751154	-4.93247	peak_23550	Day0vsDay15	chr10	126478250	126479507	1258	*	Intron	10	126425552	126463376	37825	2	118611	ENST00000480379.5	-14874	ENSG00000154493
LOC105370062	uncharacterized LOC105370062	-0.317355	-0.793031	0.15832	3.35729	-1.40313	0.177279	0.487237	-4.81849	peak_40485	Day0vsDay27	chr12	127162806	127163463	658	*	Promoter (1-2kb)	12	127149955	127161259	11305	2	105370062	ENST00000671545.1	-1547	NA
CRTAC1	cartilage acidic protein 1	-0.317353	-1.38083	0.746128	-0.498442	-0.618543	0.542513	0.947446	-5.40697	peak_21308	Day0vsDay8	chr10	97999072	98000005	934	*	Intron	10	97879651	98011337	131687	2	55118	ENST00000309155.3	11332	ENSG00000095713
PITX3	paired like homeodomain 3	-0.317352	-0.785858	0.151154	4.41871	-1.40405	0.17414	0.483678	-4.81933	peak_21654	Day0vsDay27	chr10	102241365	102241976	612	*	Promoter (<=1kb)	10	102230189	102241512	11324	2	5309	ENST00000370002.8	0	ENSG00000107859
MIR4472-1	microRNA 4472-1	-0.31735	-0.737803	0.103104	5.65121	-1.5844	0.13222	0.428787	-4.59363	peak_161431	Day0vsDay27	chr8	142164855	142165768	914	*	Intron	8	142176339	142176418	80	1	100616268	ENST00000584349.1	-10571	ENSG00000265247
EP400	E1A binding protein p400	-0.317343	-1.21221	0.577525	0.327174	-0.735067	0.469994	0.936897	-5.30577	peak_41050	Day0vsDay8	chr12	132048919	132050059	1141	*	Intron	12	132062595	132080457	17863	1	57634	ENST00000330386.7	-12536	ENSG00000183495
PPP2R2C	protein phosphatase 2 regulatory subunit Bgamma	-0.317336	-0.76503	0.130357	4.89791	-1.47541	0.157291	0.463286	-4.72985	peak_118305	Day0vsDay27	chr4	6463105	6463864	760	*	Intron	4	6380033	6471686	91654	2	5522	ENST00000507028.1	7822	ENSG00000074211
SLC41A2	solute carrier family 41 member 2	-0.317324	-0.784657	0.150009	2.58062	-1.4104	0.174836	0.731631	-4.66604	peak_38503	Day0vsDay15	chr12	104761009	104761556	548	*	3' UTR	12	104804975	104834179	29205	2	84102	ENST00000549713.1	72623	ENSG00000136052
ARHGEF1	Rho guanine nucleotide exchange factor 1	-0.317322	-0.766437	0.131793	5.02135	-1.47746	0.156848	0.726136	-4.58963	peak_79512	Day0vsDay15	chr19	41882571	41883264	694	*	Promoter (<=1kb)	19	41883173	41890776	7604	1	9138	ENST00000600387.5	0	ENSG00000076928
SLC3A2	solute carrier family 3 member 2	-0.317315	-0.745346	0.110717	3.36321	-1.53664	0.138514	0.72392	-4.52358	peak_28479	Day0vsDay15	chr11	62862325	62863517	1193	*	Intron	11	62856168	62888875	32708	1	6520	ENST00000535296.5	6157	ENSG00000168003
OR11H12	olfactory receptor family 11 subfamily H member 12	-0.317313	-0.767853	0.133227	4.40804	-1.50171	0.151483	0.45531	-4.69269	peak_45779	Day0vsDay27	chr14	16103445	16103836	392	*	Distal Intergenic	14	18601117	18602097	981	1	440153	ENST00000550708.2	-2497281	ENSG00000257115
LY96	lymphocyte antigen 96	-0.317298	-0.799393	0.164797	5.58517	-1.36958	0.187953	0.867973	-5.03325	peak_158163	Day0vsDay8	chr8	74052107	74052593	487	*	Promoter (<=1kb)	8	74052340	74099853	47514	1	23643	ENST00000519323.1	0	ENSG00000154589
GFOD2	Gfo/Idh/MocA-like oxidoreductase domain containing 2	-0.317288	-0.811368	0.176792	5.50034	-1.33651	0.19773	0.870337	-5.07115	peak_61054	Day0vsDay8	chr16	67724450	67725498	1049	*	3' UTR	16	67674531	67719339	44809	2	81577	ENST00000602377.1	-5111	ENSG00000141098
LEFTY1	left-right determination factor 1	-0.317284	-0.681671	0.0471037	2.5559	-1.84269	0.0817537	0.351349	-4.24836	peak_13419	Day0vsDay27	chr1	225911076	225911965	890	*	Promoter (<=1kb)	1	225887785	225911382	23598	2	10637	ENST00000492457.1	0	ENSG00000243709
SMAP1	small ArfGAP 1	-0.31728	-0.847842	0.213282	0.263705	-1.23955	0.228088	0.74346	-4.8774	peak_138700	Day0vsDay15	chr6	70706437	70706959	523	*	Intron	6	70668530	70862011	193482	1	60682	ENST00000619054.4	37907	ENSG00000112305
GBP6	guanylate binding protein family member 6	-0.317278	-0.818761	0.184204	2.64674	-1.32043	0.202512	0.873002	-5.04185	peak_6714	Day0vsDay8	chr1	89357837	89358953	1117	*	Distal Intergenic	1	89364059	89388160	24102	1	163351	ENST00000370456.5	-5106	ENSG00000183347
LOC105374058	uncharacterized LOC105374058	-0.317276	-0.692609	0.0580571	3.14443	-1.76611	0.0942312	0.370442	-4.35372	peak_113025	Day0vsDay27	chr3	118454049	118455581	1533	*	Intron	3	118488876	118491760	2885	1	105374058	ENST00000667867.1	-33295	ENSG00000286660
LOC105375473	uncharacterized LOC105375473	-0.317274	-0.857286	0.222739	0.303499	-1.22523	0.233918	0.551848	-5.04278	peak_150788	Day0vsDay27	chr7	118870010	118870636	627	*	Distal Intergenic	7	118511942	118513830	1889	1	105375473	ENST00000664990.1	358068	NA
VASP	vasodilator stimulated phosphoprotein	-0.317269	-0.732501	0.0979629	2.86098	-1.59154	0.127927	0.835304	-4.70344	peak_79888	Day0vsDay8	chr19	45523514	45524241	728	*	Promoter (<=1kb)	19	45524037	45526202	2166	1	7408	ENST00000588273.1	0	ENSG00000125753
TRMT6	tRNA methyltransferase 6 non-catalytic subunit	-0.31726	-0.712823	0.0783028	4.59392	-1.66581	0.112709	0.72392	-4.36583	peak_96093	Day0vsDay15	chr20	5950086	5951008	923	*	Promoter (<=1kb)	20	5937228	5950533	13306	2	51605	ENST00000203001.7	0	ENSG00000089195
MFSD1	major facilitator superfamily domain containing 1	-0.31726	-0.775597	0.141077	4.80936	-1.43604	0.167693	0.728949	-4.63635	peak_115551	Day0vsDay15	chr3	158809769	158810178	410	*	Promoter (<=1kb)	3	158809237	158823486	14250	1	64747	ENST00000477743.1	532	ENSG00000118855
STPG2	sperm tail PG-rich repeat containing 2	-0.317257	-0.726362	0.0918477	5.18701	-1.60744	0.12209	0.72392	-4.43385	peak_121651	Day0vsDay15	chr4	97691160	97691913	754	*	Intron	4	97385960	97633823	247864	2	285555	ENST00000518105.1	-57337	ENSG00000163116
RPH3AL	rabphilin 3A like (without C2 domains)	-0.317253	-0.894213	0.259707	3.93685	-1.17606	0.25569	0.889512	-5.2497	peak_63301	Day0vsDay8	chr17	225509	226393	885	*	Intron	17	213804	234585	20782	2	9501	ENST00000572075.5	8192	ENSG00000181031
C1QL2	complement C1q like 2	-0.317251	-0.963134	0.328633	2.0678	-1.01813	0.319583	0.912131	-5.35596	peak_88836	Day0vsDay8	chr2	119136097	119136640	544	*	Distal Intergenic	2	119156243	119158751	2509	2	165257	ENST00000272520.4	22111	ENSG00000144119
LOC124904505	peptidyl-prolyl cis-trans isomerase NIMA-interacting 4-like	-0.317249	-0.853462	0.218965	0.166141	-1.24487	0.229298	0.74346	-4.83599	peak_12770	Day0vsDay15	chr1	211901305	211902809	1505	*	Distal Intergenic	1	211936249	211936634	386	1	124904505	ENST00000416056.2	-33440	NA
MYT1L	myelin transcription factor 1 like	-0.317248	-1.23313	0.59863	-0.100037	-0.71799	0.480252	0.939312	-5.37904	peak_81693	Day0vsDay8	chr2	1898440	1899315	876	*	Intron	2	1789159	1892409	103251	2	23040	ENST00000648913.1	-6031	ENSG00000186487
ABCC4	ATP binding cassette subfamily C member 4 (PEL blood group)	-0.31724	-1.03031	0.395832	0.052615	-0.922172	0.366354	0.784861	-5.15119	peak_44437	Day0vsDay15	chr13	95294257	95294753	497	*	Intron	13	95095797	95301302	205506	2	10257	ENST00000643556.1	6549	ENSG00000125257
IGLL5	immunoglobulin lambda like polypeptide 5	-0.317239	-0.805913	0.171434	6.64428	-1.36161	0.190723	0.735002	-4.71655	peak_103868	Day0vsDay15	chr22	22900428	22900966	539	*	Distal Intergenic	22	22887829	22895825	7997	1	100423062	ENST00000531372.1	12599	ENSG00000254709
PLEKHM1	pleckstrin homology and RUN domain containing M1	-0.317225	-0.730799	0.096349	3.86942	-1.64602	0.117972	0.407594	-4.51442	peak_67287	Day0vsDay27	chr17	45484851	45485457	607	*	Promoter (2-3kb)	17	45453308	45482612	29305	2	9842	ENST00000700127.1	-2239	ENSG00000225190
NFATC3	nuclear factor of activated T cells 3	-0.317225	-0.767768	0.133318	5.30605	-1.4605	0.161274	0.727849	-4.6084	peak_61115	Day0vsDay15	chr16	68113314	68114576	1263	*	Intron	16	68123030	68138784	15755	1	4775	ENST00000565750.2	-8454	ENSG00000072736
GEMIN5	gem nuclear organelle associated protein 5	-0.317219	-0.693382	0.058943	4.25953	-1.76699	0.0941643	0.72392	-4.24402	peak_132448	Day0vsDay15	chr5	154937589	154938595	1007	*	Promoter (<=1kb)	5	154887411	154938211	50801	2	25929	ENST00000285873.8	0	ENSG00000082516
VEZT	vezatin, adherens junctions transmembrane protein	-0.317218	-0.90799	0.273553	-0.142769	-1.113	0.277616	0.596075	-5.19234	peak_38041	Day0vsDay27	chr12	95217094	95218682	1589	*	Promoter (<=1kb)	12	95217746	95257181	39436	1	55591	ENST00000549589.5	0	ENSG00000028203
PPARGC1A	PPARG coactivator 1 alpha	-0.317218	-0.800346	0.165909	1.4435	-1.39308	0.180362	0.491181	-4.81682	peak_119196	Day0vsDay27	chr4	23950894	23951479	586	*	Distal Intergenic	4	23884499	23904089	19591	2	10891	ENST00000514494.1	-46805	ENSG00000109819
TADA1	transcriptional adaptor 1	-0.317213	-0.737413	0.102987	5.92761	-1.56904	0.134047	0.72392	-4.48196	peak_10135	Day0vsDay15	chr1	166875625	166876853	1229	*	Promoter (<=1kb)	1	166856510	166876264	19755	2	117143	ENST00000367874.5	0	ENSG00000152382
SLC39A3	solute carrier family 39 member 3	-0.317207	-0.742618	0.108205	4.5041	-1.55483	0.136858	0.435563	-4.63128	peak_75506	Day0vsDay27	chr19	2739413	2740516	1104	*	Promoter (<=1kb)	19	2717769	2740048	22280	2	29985	ENST00000586572.1	0	ENSG00000141873
HEATR5A	HEAT repeat containing 5A	-0.317203	-0.701121	0.0667138	5.49762	-1.71261	0.100721	0.72392	-4.30144	peak_46499	Day0vsDay15	chr14	31286459	31287185	727	*	Intron	14	31292602	31297720	5119	2	25938	ENST00000551414.1	10535	ENSG00000129493
MGST3	microsomal glutathione S-transferase 3	-0.317186	-0.744144	0.109772	5.9208	-1.53987	0.137725	0.72392	-4.51463	peak_10067	Day0vsDay15	chr1	165630454	165632161	1708	*	Promoter (<=1kb)	1	165631213	165661796	30584	1	4259	ENST00000367888.8	0	ENSG00000143198
PXDNL	peroxidasin like	-0.317176	-0.767099	0.132747	3.71339	-1.50983	0.149309	0.849644	-4.8307	peak_157116	Day0vsDay8	chr8	51325285	51326166	882	*	Intron	8	51319931	51340185	20255	2	137902	ENST00000519183.1	14019	ENSG00000147485
CSMD1	CUB and Sushi multiple domains 1	-0.317169	-1.10689	0.472546	0.545644	-0.832487	0.414001	0.931487	-5.19713	peak_154424	Day0vsDay8	chr8	4878531	4879252	722	*	Intron	8	2938099	4994701	2056603	2	64478	ENST00000400186.7	115449	ENSG00000183117
ISG20	interferon stimulated exonuclease gene 20	-0.317167	-0.942786	0.308451	1.58055	-1.07232	0.297432	0.905892	-5.19574	peak_55482	Day0vsDay8	chr15	88639939	88640451	513	*	Promoter (<=1kb)	15	88639043	88655648	16606	1	3669	ENST00000560573.1	896	ENSG00000172183
COA1	cytochrome c oxidase assembly factor 1	-0.317156	-0.710228	0.0759148	2.1602	-1.75748	0.0966626	0.3741	-4.35275	peak_146437	Day0vsDay27	chr7	43691599	43692149	551	*	Intron	7	43646297	43729474	83178	2	55744	ENST00000451651.5	37325	ENSG00000106603
CLCA4	chloride channel accessory 4	-0.31713	-0.952625	0.318365	-0.0345223	-1.03885	0.311641	0.765722	-5.05472	peak_6609	Day0vsDay15	chr1	86552279	86553365	1087	*	Exon	1	86547078	86580754	33677	1	22802	ENST00000370563.3	5201	ENSG00000016602
MUCL3	mucin like 3	-0.31713	-0.797119	0.162859	5.124	-1.3695	0.184539	0.866975	-5.03561	peak_136479	Day0vsDay8	chr6	30942576	30943252	677	*	Promoter (1-2kb)	6	30940973	30954221	13249	1	135656	ENST00000462446.6	1603	ENSG00000168631
MC3R	melanocortin 3 receptor	-0.317128	-0.818764	0.184508	4.89437	-1.3104	0.203459	0.518236	-4.92782	peak_99575	Day0vsDay27	chr20	56276686	56277668	983	*	Distal Intergenic	20	56248732	56249815	1084	1	4159	ENST00000243911.2	27954	ENSG00000124089
ANXA8	annexin A8	-0.317125	-1.53788	0.903633	-0.316558	-0.541134	0.59588	0.952882	-5.41742	peak_18207	Day0vsDay8	chr10	47989544	47990288	745	*	Promoter (1-2kb)	10	47908064	47991800	83737	2	653145	ENST00000479781.5	1512	ENSG00000265190
PLEKHG4B	pleckstrin homology and RhoGEF domain containing G4B	-0.317124	-0.758358	0.124109	1.11377	-1.48977	0.150357	0.453834	-4.72387	peak_124793	Day0vsDay27	chr5	95286	96009	724	*	Intron	5	92168	189966	97799	1	153478	ENST00000637938.2	3118	ENSG00000153404
TMX2-CTNND1	TMX2-CTNND1 readthrough (NMD candidate)	-0.317117	-0.727359	0.0931239	6.78084	-1.60373	0.125978	0.72392	-4.43931	peak_28055	Day0vsDay15	chr11	57711672	57712900	1229	*	Promoter (<=1kb)	11	57712582	57818257	105676	1	100528016	ENST00000673781.1	0	ENSG00000288534
CDIP1	cell death inducing p53 target 1	-0.317112	-0.919512	0.285288	0.215852	-1.09115	0.286908	0.756762	-4.97348	peak_57242	Day0vsDay15	chr16	4535475	4535939	465	*	Promoter (2-3kb)	16	4513694	4538404	24711	2	29965	ENST00000586728.5	2465	ENSG00000089486
EPB42	erythrocyte membrane protein band 4.2	-0.317108	-0.687375	0.0531594	4.99368	-1.77521	0.0895782	0.72392	-4.21995	peak_52530	Day0vsDay15	chr15	43218459	43219271	813	*	Promoter (1-2kb)	15	43197230	43221009	23780	2	2038	ENST00000540029.5	1738	ENSG00000166947
MRC2	mannose receptor C-type 2	-0.317103	-0.80817	0.173963	5.22834	-1.33918	0.196905	0.510862	-4.89272	peak_68449	Day0vsDay27	chr17	62671445	62672703	1259	*	Exon	17	62676394	62680194	3801	1	9902	ENST00000584682.1	-3691	ENSG00000011028
SPTB	spectrin beta, erythrocytic	-0.317097	-0.709214	0.0750209	1.49689	-1.73097	0.101971	0.72392	-4.29188	peak_47786	Day0vsDay15	chr14	64824528	64825275	748	*	Promoter (1-2kb)	14	64746284	64823148	76865	2	6710	ENST00000389722.7	-1380	ENSG00000070182
LOC105369656	uncharacterized LOC105369656	-0.317095	-0.743468	0.109278	6.80717	-1.54301	0.140364	0.72392	-4.51215	peak_34494	Day0vsDay15	chr12	10290894	10291434	541	*	Promoter (<=1kb)	12	10280330	10291284	10955	2	105369656	ENST00000702735.1	0	ENSG00000290036
ROBO3	roundabout guidance receptor 3	-0.317094	-0.697268	0.0630813	4.9261	-1.73873	0.0988666	0.377603	-4.38808	peak_32629	Day0vsDay27	chr11	124875935	124877159	1225	*	Promoter (<=1kb)	11	124876121	124881470	5350	1	64221	ENST00000527196.5	0	ENSG00000154134
EBF2	EBF transcription factor 2	-0.31709	-1.17884	0.544661	1.50275	-0.765719	0.453276	0.935999	-5.52889	peak_155695	Day0vsDay8	chr8	26077206	26077835	630	*	Distal Intergenic	8	25841725	26045413	203689	2	64641	ENST00000520164.6	-31793	ENSG00000221818
SPATA13	spermatogenesis associated 13	-0.317089	-0.719887	0.0857092	3.77952	-1.69317	0.108308	0.82883	-4.59519	peak_41681	Day0vsDay8	chr13	24279078	24279333	256	*	Intron	13	24272689	24278769	6081	1	221178	ENST00000488060.1	6389	ENSG00000182957
TSPAN14	tetraspanin 14	-0.31708	-0.782878	0.148719	0.497547	-1.43288	0.16798	0.476738	-4.78475	peak_20255	Day0vsDay27	chr10	80518334	80519128	795	*	Promoter (2-3kb)	10	80515467	80519635	4169	1	81619	ENST00000265450.5	2867	ENSG00000108219
DIO3OS	DIO3 opposite strand upstream RNA	-0.317059	-0.868735	0.234617	2.67029	-1.19128	0.246127	0.744966	-4.90723	peak_50290	Day0vsDay15	chr14	101551401	101552030	630	*	Distal Intergenic	14	101552230	101555384	3155	2	64150	ENST00000700213.1	3354	ENSG00000258498
RAD18	RAD18 E3 ubiquitin protein ligase	-0.317055	-0.750104	0.115994	2.23944	-1.5393	0.140523	0.845504	-4.75355	peak_107479	Day0vsDay8	chr3	8852504	8853013	510	*	Intron	3	8890109	8902398	12290	2	56852	ENST00000429790.1	49385	ENSG00000070950
TULP1	TUB like protein 1	-0.317043	-0.774892	0.140806	4.38538	-1.43533	0.165133	0.858164	-4.94748	peak_137009	Day0vsDay8	chr6	35522631	35523652	1022	*	Distal Intergenic	6	35497874	35512896	15023	2	7287	ENST00000229771.11	-9735	ENSG00000112041
LINC01276	long intergenic non-protein coding RNA 1276	-0.317042	-0.946167	0.312083	-0.441141	-1.05039	0.30564	0.621837	-5.2002	peak_137553	Day0vsDay27	chr6	41469726	41470918	1193	*	Intron	6	41499033	41508727	9695	1	103106903	ENST00000660223.1	-28115	ENSG00000226917
LDB1	LIM domain binding 1	-0.317038	-0.712588	0.078511	3.49136	-1.67156	0.111538	0.72392	-4.36318	peak_21641	Day0vsDay15	chr10	102117372	102118145	774	*	Promoter (2-3kb)	10	102107560	102120285	12726	2	8861	ENST00000425280.2	2140	ENSG00000198728
CD109	CD109 molecule	-0.317014	-1.78631	1.15228	0.507388	-0.449721	0.658022	0.961139	-5.45317	peak_138797	Day0vsDay8	chr6	73674865	73675931	1067	*	Distal Intergenic	6	73695785	73828316	132532	1	135228	ENST00000422508.6	-19854	ENSG00000156535
FRG2EP	FSHD region gene 2 family member E, pseudogene	-0.31701	-0.673054	0.0390346	-0.553076	-1.86175	0.0773175	0.72392	-4.12544	peak_97279	Day0vsDay15	chr20	29407882	29408384	503	*	Distal Intergenic	20	29415264	29416911	1648	2	647476	ENST00000634243.1	8527	NA
ELL	elongation factor for RNA polymerase II	-0.317008	-0.697949	0.0639338	4.9008	-1.72514	0.101096	0.380892	-4.40641	peak_77746	Day0vsDay27	chr19	18441463	18442499	1037	*	Promoter (2-3kb)	19	18444516	18445399	884	2	8178	ENST00000610152.1	2900	ENSG00000105656
TPCN1	two pore segment channel 1	-0.316999	-0.699959	0.0659603	2.33665	-1.71578	0.100128	0.72392	-4.30395	peak_39228	Day0vsDay15	chr12	113268350	113268853	504	*	Exon	12	113260302	113268852	8551	1	53373	ENST00000548465.1	8048	ENSG00000186815
MED18	mediator complex subunit 18	-0.316993	-0.782189	0.148202	5.00105	-1.4137	0.174175	0.861803	-4.97964	peak_3231	Day0vsDay8	chr1	28328607	28329807	1201	*	Promoter (<=1kb)	1	28329002	28335016	6015	1	54797	ENST00000479574.5	0	ENSG00000130772
MEX3C	mex-3 RNA binding family member C	-0.316992	-0.907526	0.273543	2.29409	-1.12837	0.273836	0.898326	-5.19414	peak_73236	Day0vsDay8	chr18	51162189	51163103	915	*	Distal Intergenic	18	51174550	51197681	23132	2	51320	ENST00000406189.4	34578	ENSG00000176624
PENK-AS1	PENK antisense RNA 1	-0.316991	-0.842314	0.208332	2.7458	-1.28915	0.21402	0.530139	-4.95821	peak_157437	Day0vsDay27	chr8	56445439	56447739	2301	*	Promoter (<=1kb)	8	56445807	56552067	106261	1	101929415	ENST00000518662.5	0	ENSG00000254254
PPP2R2C	protein phosphatase 2 regulatory subunit Bgamma	-0.316989	-0.747464	0.113486	3.18231	-1.5313	0.142699	0.72392	-4.52946	peak_118307	Day0vsDay15	chr4	6472492	6472799	308	*	Promoter (<=1kb)	4	6320581	6472614	152034	2	5522	ENST00000382599.9	0	ENSG00000074211
CYP26B1	cytochrome P450 family 26 subfamily B member 1	-0.316979	-0.675775	0.0418171	4.90036	-1.83122	0.0805241	0.72392	-4.1456	peak_86075	Day0vsDay15	chr2	72115356	72116669	1314	*	Distal Intergenic	2	72129393	72143084	13692	2	56603	ENST00000412253.1	26415	ENSG00000003137
WSCD1	WSC domain containing 1	-0.316971	-0.78887	0.154928	1.67182	-1.39228	0.177628	0.863477	-4.967	peak_64044	Day0vsDay8	chr17	6110448	6111362	915	*	3' UTR	17	6081882	6090361	8480	1	23302	ENST00000576947.2	28566	ENSG00000179314
TXK	TXK tyrosine kinase	-0.316971	-0.845048	0.211107	2.47298	-1.24417	0.226416	0.543164	-5.01008	peak_120117	Day0vsDay27	chr4	48133821	48134602	782	*	Promoter (<=1kb)	4	48066393	48134250	67858	2	7294	ENST00000264316.9	0	ENSG00000074966
ADRB2	adrenoceptor beta 2	-0.316962	-0.697923	0.0639981	2.65209	-1.75679	0.0960611	0.372991	-4.37671	peak_131878	Day0vsDay27	chr5	148836820	148837170	351	*	Distal Intergenic	5	148826611	148828623	2013	1	154	ENST00000305988.6	10209	ENSG00000169252
LINC01732	long intergenic non-protein coding RNA 1732	-0.316962	-0.719625	0.0856999	3.66747	-1.65035	0.116003	0.404965	-4.5084	peak_10862	Day0vsDay27	chr1	181149292	181150141	850	*	Distal Intergenic	1	181174484	181182208	7725	1	101928973	ENST00000435023.1	-24343	ENSG00000237292
LOC105373629	uncharacterized LOC105373629	-0.316955	-0.685236	0.0513262	5.25371	-1.78684	0.0902339	0.364676	-4.32136	peak_90056	Day0vsDay27	chr2	134621804	134622410	607	*	Intron	2	134718188	134725474	7287	1	105373629	ENST00000655237.1	-95778	NA
LOC124900528	small Cajal body-specific RNA 16	-0.316943	-0.955866	0.321981	-0.332297	-1.02823	0.314917	0.766837	-5.05362	peak_85024	Day0vsDay15	chr2	53450974	53451409	436	*	Distal Intergenic	2	53470447	53470629	183	2	124900528	ENST00000516133.1	19220	ENSG00000251942
LOC105379028	uncharacterized LOC105379028	-0.316941	-0.836448	0.202567	1.98331	-1.32612	0.203713	0.874664	-4.97595	peak_128352	Day0vsDay8	chr5	72106776	72109042	2267	*	Promoter (<=1kb)	5	72095855	72108000	12146	2	105379028	ENST00000649991.1	0	NA
FAM201A	family with sequence similarity 201 member A	-0.316939	-0.71807	0.0841922	3.80427	-1.63775	0.115574	0.404191	-4.52864	peak_163514	Day0vsDay27	chr9	38651959	38652767	809	*	Intron	9	38621088	38624990	3903	1	158228	ENST00000377680.3	30871	NA
DSEL-AS1	DSEL antisense RNA 1	-0.316939	-0.761835	0.127957	0.592851	-1.47664	0.153819	0.725099	-4.62339	peak_73958	Day0vsDay15	chr18	67301531	67302503	973	*	Distal Intergenic	18	67516546	67899619	383074	1	643542	ENST00000583687.1	-214043	ENSG00000265533
SLF2	SMC5-SMC6 complex localization factor 2	-0.316936	-0.843383	0.209511	5.49923	-1.25765	0.224649	0.882484	-5.16446	peak_21519	Day0vsDay8	chr10	100912403	100913774	1372	*	Promoter (<=1kb)	10	100912963	100926760	13798	1	55719	ENST00000370271.7	0	ENSG00000119906
LINC00581	long intergenic non-protein coding RNA 581	-0.316933	-0.699909	0.0660428	3.0456	-1.71535	0.100208	0.72392	-4.30805	peak_135918	Day0vsDay15	chr6	21356411	21357626	1216	*	Distal Intergenic	6	21486061	21511895	25835	2	100874531	ENST00000630914.1	154269	ENSG00000280989
MEIOB	meiosis specific with OB-fold	-0.316918	-0.880097	0.24626	-0.073983	-1.1863	0.249666	0.567969	-5.06682	peak_56830	Day0vsDay27	chr16	1876493	1876880	388	*	Intron	16	1833988	1872178	38191	2	254528	ENST00000397344.7	-4315	ENSG00000162039
PRKCE	protein kinase C epsilon	-0.316911	-0.756708	0.122886	3.51829	-1.49363	0.149352	0.724843	-4.57521	peak_84679	Day0vsDay15	chr2	46143650	46145083	1434	*	Intron	2	46151053	46164895	13843	1	5581	ENST00000498388.1	-5970	ENSG00000171132
ARHGAP23	Rho GTPase activating protein 23	-0.316909	-0.889066	0.255248	1.98616	-1.1529	0.262899	0.892687	-5.16956	peak_66489	Day0vsDay8	chr17	38492049	38492328	280	*	Promoter (1-2kb)	17	38490485	38491744	1260	1	57636	ENST00000617798.1	1564	ENSG00000275832
LOC105379382	uncharacterized LOC105379382	-0.316903	-0.848176	0.21437	-0.0584018	-1.24181	0.228086	0.74346	-4.87865	peak_156359	Day0vsDay15	chr8	38145841	38146428	588	*	Promoter (2-3kb)	8	38148741	38163772	15032	1	105379382	ENST00000520598.1	-2313	NA
MESTIT1	MEST intronic transcript 1, antisense RNA	-0.31689	-0.704442	0.0706616	4.5976	-1.69585	0.106655	0.72392	-4.32613	peak_151283	Day0vsDay15	chr7	130490905	130492705	1801	*	Promoter (<=1kb)	7	130486042	130490977	4936	2	317751	ENST00000648778.1	0	ENSG00000272701
CD244	CD244 molecule	-0.316886	-0.770074	0.136302	5.48291	-1.45787	0.162694	0.727998	-4.6111	peak_9802	Day0vsDay15	chr1	160837324	160838290	967	*	Promoter (<=1kb)	1	160832519	160839165	6647	2	51744	ENST00000481677.1	875	ENSG00000122223
MIR4803	microRNA 4803	-0.316872	-0.731134	0.0973899	3.91719	-1.5855	0.126997	0.835227	-4.7505	peak_128355	Day0vsDay8	chr5	72148571	72149010	440	*	Intron	5	72169467	72169540	74	1	100616377	ENST00000583015.1	-20457	ENSG00000264099
BATF3	basic leucine zipper ATF-like transcription factor 3	-0.316869	-0.775711	0.141973	0.354332	-1.46994	0.158769	0.72682	-4.59112	peak_12843	Day0vsDay15	chr1	212677502	212678745	1244	*	Distal Intergenic	1	212686418	212687509	1092	2	55509	ENST00000471382.5	8764	ENSG00000123685
DLL4	delta like canonical Notch ligand 4	-0.316861	-0.713635	0.0799128	4.14636	-1.65532	0.11193	0.398539	-4.50182	peak_52376	Day0vsDay27	chr15	40940580	40940834	255	*	Distal Intergenic	15	40930880	40934921	4042	1	54567	ENST00000559440.1	9700	ENSG00000128917
ARHGEF28	Rho guanine nucleotide exchange factor 28	-0.31686	-0.855545	0.221826	4.90992	-1.23248	0.233736	0.885083	-5.19281	peak_128443	Day0vsDay8	chr5	73625372	73627205	1834	*	Promoter (<=1kb)	5	73626158	73911697	285540	1	64283	ENST00000296794.10	0	ENSG00000214944
LOC105376223	uncharacterized LOC105376223	-0.316845	-0.703528	0.0698381	5.57158	-1.71072	0.104157	0.386264	-4.42674	peak_166207	Day0vsDay27	chr9	113710074	113710760	687	*	Distal Intergenic	9	113650956	113682855	31900	1	105376223	ENST00000428292.1	59118	NA
TUBGCP3	tubulin gamma complex component 3	-0.316843	-1.50852	0.874836	-0.29869	-0.554098	0.586316	0.951942	-5.39219	peak_45432	Day0vsDay8	chr13	112605799	112606897	1099	*	Exon	13	112485033	112588205	103173	2	10426	ENST00000649778.1	-17594	ENSG00000126216
LOC107985015	uncharacterized LOC107985015	-0.316843	-0.77079	0.137104	4.56604	-1.45706	0.162054	0.856009	-4.92243	peak_69001	Day0vsDay8	chr17	71993271	71993909	639	*	Intron	17	71863909	72005406	141498	2	107985015	ENST00000715478.1	11497	NA
CYLC2	cylicin 2	-0.316839	-0.779765	0.146087	-0.487492	-1.41868	0.169881	0.47922	-4.8665	peak_165728	Day0vsDay27	chr9	103038448	103039498	1051	*	Distal Intergenic	9	103012059	103018488	6430	1	1539	ENST00000590560.1	26389	ENSG00000155833
LINC02726	long intergenic non-protein coding RNA 2726	-0.316835	-0.807007	0.173337	-0.339059	-1.39996	0.182765	0.731988	-4.66551	peak_26645	Day0vsDay15	chr11	23961539	23962599	1061	*	Distal Intergenic	11	23730588	23796970	66383	1	105376593	ENST00000534068.1	230951	NA
LINC01559	long intergenic non-protein coding RNA 1559	-0.316835	-0.667308	0.0336374	2.2412	-1.91731	0.0714011	0.334139	-4.14448	peak_34708	Day0vsDay27	chr12	13308692	13309470	779	*	Distal Intergenic	12	13373014	13376430	3417	2	283422	ENST00000527705.2	66960	ENSG00000180861
SH2D2A	SH2 domain containing 2A	-0.316827	-0.76393	0.130276	5.22037	-1.49789	0.151849	0.455913	-4.70082	peak_9481	Day0vsDay27	chr1	156813832	156814489	658	*	Promoter (<=1kb)	1	156809203	156814111	4909	2	9047	ENST00000468744.5	0	ENSG00000027869
LINC01755	long intergenic non-protein coding RNA 1755	-0.316825	-0.935805	0.302154	0.124468	-1.0703	0.29686	0.613076	-5.19022	peak_5561	Day0vsDay27	chr1	56009578	56011018	1441	*	Intron	1	55945087	55950119	5033	1	105378738	ENST00000455010.1	64491	ENSG00000233079
LGALS4	galectin 4	-0.316813	-0.764135	0.130509	2.0343	-1.53639	0.142349	0.443393	-4.67087	peak_79108	Day0vsDay27	chr19	38805284	38805800	517	*	Promoter (<=1kb)	19	38801671	38806507	4837	2	3960	ENST00000595291.5	707	ENSG00000171747
RAPGEF5	Rap guanine nucleotide exchange factor 5	-0.316807	-0.990411	0.356798	-0.069703	-0.9807	0.338118	0.775637	-5.11415	peak_145134	Day0vsDay15	chr7	22312474	22313042	569	*	Intron	7	22191439	22291241	99803	2	9771	ENST00000475788.1	-21233	ENSG00000136237
LINC01956	long intergenic non-protein coding RNA 1956	-0.316803	-0.789423	0.155816	0.633099	-1.38943	0.178483	0.731988	-4.70515	peak_88806	Day0vsDay15	chr2	118784925	118785486	562	*	Intron	2	118833700	118834609	910	2	124905956	ENST00000584273.1	49123	NA
IER5L-AS1	IER5L antisense RNA 1	-0.316791	-0.75195	0.118368	6.21329	-1.5101	0.147872	0.450823	-4.69032	peak_167385	Day0vsDay27	chr9	129253170	129253834	665	*	Intron	9	129258354	129259865	1512	1	105376290	ENST00000427080.2	-4520	NA
MROH3P	maestro heat like repeat family member 3, pseudogene	-0.316789	-1.38941	0.755829	-0.298189	-0.612185	0.546636	0.947475	-5.43101	peak_11720	Day0vsDay8	chr1	200915850	200916582	733	*	Promoter (<=1kb)	1	200917460	200966536	49077	1	647215	ENST00000435735.2	-878	ENSG00000293444
MIR4418	microRNA 4418	-0.316788	-0.926054	0.292477	-0.238499	-1.08606	0.289966	0.757922	-5.02686	peak_2533	Day0vsDay15	chr1	22331592	22332834	1243	*	Distal Intergenic	1	22266239	22266300	62	1	100616433	ENST00000581169.1	65353	ENSG00000266564
PCAT7	prostate cancer associated transcript 7	-0.316787	-0.754952	0.121377	1.87336	-1.49989	0.149508	0.452754	-4.71294	peak_165189	Day0vsDay27	chr9	94558917	94559861	945	*	3' UTR	9	94555083	94570916	15834	1	101928099	ENST00000644721.1	3834	ENSG00000231806
FAM131B	family with sequence similarity 131 member B	-0.316785	-0.788391	0.154822	3.79363	-1.41067	0.174966	0.861803	-4.95989	peak_152251	Day0vsDay8	chr7	143345188	143346519	1332	*	3' UTR	7	143353401	143359757	6357	2	9715	ENST00000410085.5	13238	ENSG00000159784
RINL	Ras and Rab interactor like	-0.316781	-0.766057	0.132494	5.61659	-1.46626	0.159537	0.466202	-4.74173	peak_79122	Day0vsDay27	chr19	38864457	38865967	1511	*	Distal Intergenic	19	38869284	38869921	638	2	126432	ENST00000593809.1	3954	ENSG00000187994
DBF4	DBF4-CDC7 kinase regulatory subunit	-0.316766	-1.05763	0.4241	-0.633758	-0.88625	0.384983	0.689749	-5.43036	peak_149246	Day0vsDay27	chr7	87886767	87887221	455	*	Promoter (<=1kb)	7	87887968	87907219	19252	1	10926	ENST00000498144.5	-747	ENSG00000006634
TMCO5B	transmembrane and coiled-coil domains 5B (pseudogene)	-0.316753	-0.840873	0.207368	4.36972	-1.27127	0.219863	0.881079	-5.14621	peak_52050	Day0vsDay8	chr15	33241963	33242410	448	*	Promoter (<=1kb)	15	33235552	33242290	6739	2	100652857	ENST00000713553.1	0	NA
CYRIB	CYFIP related Rac1 interactor B	-0.316752	-0.708232	0.074727	2.32581	-1.68572	0.108412	0.393396	-4.46039	peak_160416	Day0vsDay27	chr8	129939255	129940483	1229	*	Promoter (<=1kb)	8	129839593	129939832	100240	2	51571	ENST00000519824.6	0	ENSG00000153310
ITGAE	integrin subunit alpha E	-0.31675	-0.693075	0.0595754	5.77415	-1.76235	0.0952646	0.72392	-4.24459	peak_63778	Day0vsDay15	chr17	3750739	3751348	610	*	Intron	17	3751870	3754696	2827	2	3682	ENST00000572121.1	3348	ENSG00000083457
CYTOR	cytoskeleton regulator RNA	-0.316748	-0.724355	0.0908592	5.02826	-1.61117	0.124281	0.72392	-4.43046	peak_86869	Day0vsDay15	chr2	87495978	87497540	1563	*	Intron	2	87487502	87521508	34007	1	112597	ENST00000645729.1	8476	ENSG00000222041
PRKCE	protein kinase C epsilon	-0.316747	-1.40249	0.768995	0.0485695	-0.604704	0.551508	0.947712	-5.35548	peak_84636	Day0vsDay8	chr2	45737371	45737823	453	*	Intron	2	45697982	45770860	72879	1	5581	ENST00000485176.1	39389	ENSG00000171132
PRR36	proline rich 36	-0.31674	-0.794931	0.161451	2.45626	-1.43587	0.169121	0.859118	-4.89473	peak_76324	Day0vsDay8	chr19	7872018	7872359	342	*	Promoter (1-2kb)	19	7869064	7873597	4534	2	80164	ENST00000615988.3	1238	ENSG00000183248
TICAM1	TIR domain containing adaptor molecule 1	-0.316738	-0.971993	0.338517	1.58821	-1.03366	0.315407	0.911158	-5.28403	peak_75886	Day0vsDay8	chr19	4838900	4839588	689	*	3' UTR	19	4815932	4831712	15781	2	148022	ENST00000248244.6	-7188	ENSG00000127666
ZNF91	zinc finger protein 91	-0.316738	-0.76187	0.128395	2.6395	-1.52738	0.14449	0.847533	-4.76424	peak_78086	Day0vsDay8	chr19	23378880	23379521	642	*	Intron	19	23362125	23395418	33294	2	7644	ENST00000595533.1	15897	ENSG00000167232
BMPER	BMP binding endothelial regulator	-0.316736	-1.10782	0.474346	0.165644	-0.85013	0.405602	0.70616	-5.38968	peak_145877	Day0vsDay27	chr7	34087777	34088741	965	*	Intron	7	34067232	34153098	85867	1	168667	ENST00000476525.2	20545	ENSG00000164619
LOC105376686	uncharacterized LOC105376686	-0.316733	-1.04404	0.410578	2.20127	-0.931301	0.364256	0.922358	-5.37983	peak_655	Day0vsDay8	chr1	5348717	5349796	1080	*	Distal Intergenic	1	5490829	5492804	1976	2	105376686	ENST00000649109.1	143008	NA
ZNF799	zinc finger protein 799	-0.31673	-0.763029	0.12957	6.7377	-1.47744	0.157855	0.726585	-4.58889	peak_76871	Day0vsDay15	chr19	12448756	12449790	1035	*	Intron	19	12391949	12441082	49134	2	90576	ENST00000595562.1	-7674	ENSG00000196466
HERC2P3	HERC2 pseudogene 3	-0.316725	-1.15094	0.517489	-0.664179	-0.786977	0.439617	0.81606	-5.19325	peak_51168	Day0vsDay15	chr15	20401166	20402017	852	*	Intron	15	20439270	20440670	1401	2	283755	ENST00000454045.1	38653	ENSG00000290376
ARID5B	AT-rich interaction domain 5B	-0.316722	-0.867638	0.234195	2.7878	-1.20538	0.243402	0.561855	-5.0237	peak_18841	Day0vsDay27	chr10	62047875	62048407	533	*	Promoter (<=1kb)	10	62049211	62093064	43854	1	84159	ENST00000309334.5	-804	ENSG00000150347
PSTPIP1	proline-serine-threonine phosphatase interacting protein 1	-0.316719	-0.749574	0.116136	5.69433	-1.51802	0.145687	0.447903	-4.67934	peak_54630	Day0vsDay27	chr15	77000074	77000297	224	*	Intron	15	76995574	77037331	41758	1	9051	ENST00000559295.5	4500	ENSG00000140368
MIR1289-2	microRNA 1289-2	-0.316717	-1.12233	0.4889	-0.7237	-0.814892	0.423791	0.720279	-5.43767	peak_130748	Day0vsDay27	chr5	133458346	133459033	688	*	Intron	5	133427596	133427706	111	2	100302134	ENST00000408360.1	-30640	ENSG00000221287
TMEM246-AS1	TMEM246 antisense RNA 1	-0.316709	-0.725934	0.0925156	2.84882	-1.6103	0.124494	0.417357	-4.56647	peak_165676	Day0vsDay27	chr9	101458957	101459545	589	*	Distal Intergenic	9	101468398	101482199	13802	1	101928470	ENST00000424154.6	-8853	ENSG00000225376
LINC00708	long intergenic non-protein coding RNA 708	-0.316709	-0.752391	0.118974	6.25002	-1.5096	0.14916	0.724843	-4.55145	peak_15816	Day0vsDay15	chr10	8331428	8332897	1470	*	Distal Intergenic	10	8259331	8268342	9012	2	100507143	ENST00000657469.1	-63086	ENSG00000232170
TGM3	transglutaminase 3	-0.316708	-0.718536	0.0851205	4.74022	-1.65236	0.115534	0.404163	-4.50443	peak_95730	Day0vsDay27	chr20	2236303	2236693	391	*	Intron	20	2207328	2341059	133732	1	7053	ENST00000651531.1	28975	ENSG00000125780
KDM1A	lysine demethylase 1A	-0.316704	-0.775469	0.142061	4.01147	-1.46326	0.160997	0.468196	-4.73981	peak_2608	Day0vsDay27	chr1	23100067	23100814	748	*	Intron	1	23079363	23083638	4276	1	23028	ENST00000690907.1	20704	ENSG00000004487
ADCY1	adenylate cyclase 1	-0.316699	-0.713211	0.0798129	3.75173	-1.65761	0.114105	0.40173	-4.50462	peak_146699	Day0vsDay27	chr7	45541972	45543098	1127	*	Exon	7	45574140	45664672	90533	1	107	ENST00000432715.5	-31042	ENSG00000164742
LOC105372045	uncharacterized LOC105372045	-0.316691	-0.706558	0.0731767	2.17439	-1.68374	0.106244	0.72392	-4.342	peak_72098	Day0vsDay15	chr18	29605568	29606205	638	*	Distal Intergenic	18	29629842	29650440	20599	1	105372045	ENST00000666254.1	-23637	ENSG00000287803
MDM1	Mdm1 nuclear protein	-0.316689	-0.791351	0.157973	2.54136	-1.41347	0.174725	0.731631	-4.65443	peak_37078	Day0vsDay15	chr12	68331883	68332869	987	*	Promoter (<=1kb)	12	68294566	68332362	37797	2	56890	ENST00000682720.1	0	ENSG00000111554
TBX2-AS1	TBX2 antisense RNA 1	-0.316685	-0.69748	0.0641105	5.6826	-1.74522	0.0997032	0.72392	-4.26568	peak_68400	Day0vsDay15	chr17	61368296	61369716	1421	*	Exon	17	61393456	61394062	607	2	103689912	ENST00000592377.1	24346	ENSG00000267280
PPP2R5C	protein phosphatase 2 regulatory subunit B'gamma	-0.316685	-0.661629	0.0282597	2.15134	-1.95974	0.0655893	0.723458	-3.98983	peak_50344	Day0vsDay15	chr14	101884421	101884872	452	*	Promoter (<=1kb)	14	101883537	101912625	29089	1	5527	ENST00000557716.2	884	ENSG00000078304
MTMR6	myotubularin related protein 6	-0.31668	-1.21333	0.579969	-0.574353	-0.732074	0.471782	0.75506	-5.48467	peak_41760	Day0vsDay27	chr13	25276617	25277142	526	*	Intron	13	25246222	25287488	41267	2	9107	ENST00000381801.6	10346	ENSG00000139505
FZD7	frizzled class receptor 7	-0.316669	-0.781129	0.147791	7.14469	-1.41324	0.171456	0.729761	-4.66013	peak_92606	Day0vsDay15	chr2	201984648	201985454	807	*	Distal Intergenic	2	202033855	202038441	4587	1	8324	ENST00000286201.3	-48401	ENSG00000155760
MAP4	microtubule associated protein 4	-0.316665	-0.806384	0.173054	4.21273	-1.3445	0.194792	0.508218	-4.88362	peak_110122	Day0vsDay27	chr3	47961419	47962351	933	*	Intron	3	47877327	47928302	50976	2	4134	ENST00000482752.1	-33117	ENSG00000047849
LINC02119	long intergenic non-protein coding RNA 2119	-0.316661	-1.64209	1.00877	-0.0949859	-0.495216	0.625314	0.95618	-5.42392	peak_127174	Day0vsDay8	chr5	38084423	38084788	366	*	Intron	5	38025720	38152743	127024	1	101929745	ENST00000671526.1	58703	ENSG00000248461
CCDC144BP	coiled-coil domain containing 144B, pseudogene	-0.316648	-0.676123	0.0428282	5.10371	-1.82584	0.0813569	0.350774	-4.2626	peak_65105	Day0vsDay27	chr17	18569271	18569645	375	*	Intron	17	18551028	18554265	3238	2	284047	ENST00000609959.1	-15006	ENSG00000291090
ABR	ABR activator of RhoGEF and GTPase	-0.316646	-1.18981	0.556518	-0.360418	-0.751685	0.460137	0.936517	-5.28266	peak_63419	Day0vsDay8	chr17	1068364	1068944	581	*	Promoter (1-2kb)	17	1050554	1069983	19430	2	29	ENST00000574544.1	1039	ENSG00000159842
MSI2	musashi RNA binding protein 2	-0.31664	-0.882573	0.249294	-1.29565	-1.17762	0.253533	0.747093	-4.9118	peak_68144	Day0vsDay15	chr17	57340652	57341693	1042	*	Intron	17	57294685	57632905	338221	1	124540	ENST00000579180.2	45967	ENSG00000153944
JUP	junction plakoglobin	-0.316638	-0.764998	0.131721	5.59756	-1.46476	0.159487	0.466156	-4.74586	peak_66851	Day0vsDay27	chr17	41771548	41772622	1075	*	Promoter (<=1kb)	17	41767458	41772269	4812	2	3728	ENST00000420370.5	0	ENSG00000173801
PROSER1	proline and serine rich 1	-0.316626	-1.13559	0.502337	-0.137502	-0.801382	0.431406	0.726367	-5.44312	peak_42420	Day0vsDay27	chr13	39016639	39017308	670	*	Promoter (<=1kb)	13	39014403	39017999	3597	2	80209	ENST00000602899.1	691	ENSG00000120685
OR7E47P	olfactory receptor family 7 subfamily E member 47 pseudogene	-0.316615	-0.815725	0.182496	1.04674	-1.3768	0.187086	0.498997	-4.83182	peak_36127	Day0vsDay27	chr12	52088631	52089129	499	*	Intron	12	52084744	52092285	7542	1	26628	ENST00000575924.1	3887	ENSG00000290965
ATG10	autophagy related 10	-0.316613	-0.826093	0.192868	2.83396	-1.34227	0.197064	0.869984	-4.98522	peak_128851	Day0vsDay8	chr5	81971636	81972645	1010	*	Promoter (<=1kb)	5	81972023	82256133	284111	1	83734	ENST00000282185.8	0	ENSG00000152348
LOC105369183	uncharacterized LOC105369183	-0.316612	-0.807215	0.173992	2.08957	-1.34097	0.195395	0.508985	-4.91546	peak_59545	Day0vsDay27	chr16	33986978	33987339	362	*	Exon	16	33973047	33976346	3300	2	105369183	ENST00000561642.1	-10632	NA
HNRNPA1L2	heterogeneous nuclear ribonucleoprotein A1 like 2	-0.316603	-0.710672	0.077465	2.2069	-1.68059	0.109532	0.395097	-4.46712	peak_43218	Day0vsDay27	chr13	52609077	52609910	834	*	Intron	13	52617525	52643773	26249	1	144983	ENST00000683187.1	-7615	ENSG00000139675
SDK1	sidekick cell adhesion molecule 1	-0.3166	-0.888969	0.255768	0.307459	-1.14655	0.263777	0.749622	-4.93127	peak_144221	Day0vsDay15	chr7	3919741	3920472	732	*	Intron	7	3950920	3958287	7368	1	221935	ENST00000426596.1	-30448	ENSG00000146555
ITGB6	integrin subunit beta 6	-0.316589	-1.55263	0.919447	-0.235733	-0.538142	0.597539	0.952882	-5.52231	peak_90896	Day0vsDay8	chr2	160197428	160197974	547	*	Promoter (2-3kb)	2	160171470	160195404	23935	2	3694	ENST00000652612.1	-2024	ENSG00000115221
LINC02623	long intergenic non-protein coding RNA 2623	-0.316588	-0.821471	0.188296	-0.244419	-1.30617	0.205163	0.520368	-4.99329	peak_17621	Day0vsDay27	chr10	42845279	42846545	1267	*	Distal Intergenic	10	42871521	42874060	2540	1	101929445	ENST00000421320.1	-24976	ENSG00000234944
GSTA3	glutathione S-transferase alpha 3	-0.316582	-0.701623	0.0684589	6.00069	-1.70426	0.102291	0.72392	-4.31176	peak_138223	Day0vsDay15	chr6	52881774	52882800	1027	*	Intron	6	52897842	52905822	7981	2	2940	ENST00000431899.2	23022	ENSG00000174156
SEPTIN9	septin 9	-0.316582	-0.802047	0.168883	2.54884	-1.40511	0.177261	0.863099	-4.9128	peak_69706	Day0vsDay8	chr17	77382287	77383416	1130	*	Promoter (2-3kb)	17	77380123	77402483	22361	1	10801	ENST00000589140.1	2164	ENSG00000184640
DLGAP2	DLG associated protein 2	-0.316579	-0.726469	0.0933116	5.56245	-1.60601	0.125435	0.72392	-4.43794	peak_154058	Day0vsDay15	chr8	1242272	1243078	807	*	Intron	8	1250373	1262580	12208	1	9228	ENST00000522989.5	-7295	ENSG00000198010
ZMIZ1-AS1	ZMIZ1 antisense RNA 1	-0.316575	-1.02343	0.390281	-0.784754	-0.934713	0.361342	0.670575	-5.26997	peak_20006	Day0vsDay27	chr10	78686452	78687102	651	*	Distal Intergenic	10	78943328	78962394	19067	2	283050	ENST00000428862.5	275292	ENSG00000224596
CFAP46	cilia and flagella associated protein 46	-0.316575	-1.07547	0.442318	-0.235071	-0.873595	0.392079	0.695396	-5.3879	peak_24557	Day0vsDay27	chr10	132834750	132835811	1062	*	Promoter (<=1kb)	10	132832616	132835353	2738	2	54777	ENST00000448925.1	0	ENSG00000171811
ORAI1	ORAI calcium release-activated calcium modulator 1	-0.316572	-0.722865	0.0897211	4.50342	-1.61537	0.122516	0.414442	-4.55575	peak_39952	Day0vsDay27	chr12	121637113	121638066	954	*	Intron	12	121626816	121641533	14718	1	84876	ENST00000611718.1	10297	ENSG00000276045
MXRA7	matrix remodeling associated 7	-0.31657	-0.73581	0.10267	3.80392	-1.57774	0.133017	0.42995	-4.59921	peak_69614	Day0vsDay27	chr17	76681287	76682154	868	*	Intron	17	76680534	76688705	8172	2	439921	ENST00000585519.5	6551	ENSG00000182534
NTMT1	N-terminal Xaa-Pro-Lys N-methyltransferase 1	-0.316568	-0.715188	0.0820522	3.47771	-1.6725	0.112659	0.72392	-4.3619	peak_167439	Day0vsDay15	chr9	129602869	129603414	546	*	Distal Intergenic	9	129608884	129635930	27047	1	28989	ENST00000372486.5	-5470	ENSG00000148335
RBPJ	recombination signal binding protein for immunoglobulin kappa J region	-0.316566	-0.935217	0.302085	0.0930361	-1.06066	0.30025	0.616466	-5.22439	peak_119344	Day0vsDay27	chr4	26203320	26204880	1561	*	Intron	4	26163530	26430432	266903	1	3516	ENST00000681403.1	39790	ENSG00000168214
MIR3141	microRNA 3141	-0.316543	-0.896977	0.263892	0.468558	-1.16332	0.260143	0.74827	-4.91662	peak_132401	Day0vsDay15	chr5	154575749	154576630	882	*	Distal Intergenic	5	154596012	154596072	61	2	100422950	ENST00000585290.1	19442	ENSG00000264760
LOC107987087	uncharacterized LOC107987087	-0.316539	-0.697068	0.0639892	6.45764	-1.73298	0.100046	0.72392	-4.28086	peak_164368	Day0vsDay15	chr9	82548810	82549303	494	*	Intron	9	82491952	82564432	72481	1	107987087	ENST00000589973.2	56858	NA
WDR24	WD repeat domain 24	-0.316537	-0.875605	0.242531	2.38516	-1.19611	0.246945	0.56549	-5.05374	peak_56605	Day0vsDay27	chr16	689619	690751	1133	*	Promoter (<=1kb)	16	684622	690398	5777	2	84219	ENST00000293883.9	0	ENSG00000127580
LARP4	La ribonucleoprotein 4	-0.316535	-0.785308	0.152239	6.27647	-1.40242	0.177565	0.731988	-4.67235	peak_36018	Day0vsDay15	chr12	50376003	50376676	674	*	Intron	12	50392383	50430551	38169	1	113251	ENST00000550522.5	-15707	ENSG00000161813
FOXO3	forkhead box O3	-0.31652	-1.49025	0.857207	-0.494853	-0.558973	0.581776	0.951335	-5.47018	peak_139919	Day0vsDay8	chr6	108688963	108690186	1224	*	Distal Intergenic	6	108656346	108680751	24406	1	2309	ENST00000540898.1	32617	ENSG00000118689
LOC124904682	uncharacterized LOC124904682	-0.316513	-0.893625	0.260599	-0.19773	-1.18059	0.25464	0.747093	-4.85025	peak_78230	Day0vsDay15	chr19	29131741	29132629	889	*	Distal Intergenic	19	29083094	29093031	9938	2	124904682	ENST00000656834.1	-38710	ENSG00000288017
STIMATE-MUSTN1	STIMATE-MUSTN1 readthrough	-0.316507	-0.78411	0.151096	5.17605	-1.42085	0.17245	0.861139	-4.96742	peak_110634	Day0vsDay8	chr3	52892997	52893355	359	*	Intron	3	52852621	52897543	44923	2	100526772	ENST00000467979.1	4188	ENSG00000248592
C3orf18	chromosome 3 open reading frame 18	-0.316506	-0.789786	0.156773	3.41126	-1.38619	0.179457	0.490055	-4.84717	peak_110410	Day0vsDay27	chr3	50567359	50568102	744	*	Promoter (<=1kb)	3	50558025	50567665	9641	2	51161	ENST00000426034.5	0	ENSG00000088543
ARHGAP12	Rho GTPase activating protein 12	-0.316494	-0.823249	0.190262	5.03701	-1.29834	0.210569	0.877408	-5.11723	peak_17200	Day0vsDay8	chr10	31927735	31929680	1946	*	Promoter (<=1kb)	10	31805437	31928814	123378	2	94134	ENST00000375250.9	0	ENSG00000165322
FLJ40288	Putative uncharacterized protein FLJ40288	-0.316492	-0.713855	0.0808702	2.77186	-1.65321	0.114518	0.402528	-4.51577	peak_151531	Day0vsDay27	chr7	132666029	132667267	1239	*	Intron	7	132659531	132672294	12764	1	286023	ENST00000573229.1	6498	ENSG00000183470
LOC285638	uncharacterized LOC285638	-0.31649	-0.896096	0.263116	0.24213	-1.13184	0.269782	0.751997	-4.98319	peak_129752	Day0vsDay15	chr5	109347292	109347764	473	*	Intron	5	109237120	109326369	89250	2	285638	ENST00000512693.1	-20923	ENSG00000249476
MYO10	myosin X	-0.316488	-0.983617	0.35064	-0.669794	-0.983344	0.336035	0.65006	-5.33519	peak_126329	Day0vsDay27	chr5	16853506	16853904	399	*	Intron	5	16702977	16916527	213551	2	4651	ENST00000513882.5	62623	ENSG00000145555
PTPN1	protein tyrosine phosphatase non-receptor type 1	-0.316482	-0.777478	0.144514	5.45497	-1.43401	0.168818	0.477905	-4.77917	peak_99247	Day0vsDay27	chr20	50523678	50524281	604	*	Intron	20	50510383	50585241	74859	1	5770	ENST00000371621.5	13295	ENSG00000196396
MTCL2	microtubule crosslinking factor 2	-0.316479	-0.839579	0.206621	0.172903	-1.25406	0.222867	0.742681	-4.82725	peak_97942	Day0vsDay15	chr20	36807047	36807466	420	*	Intron	20	36783782	36816281	32500	2	140710	ENST00000465671.1	8815	ENSG00000149639
C16orf54	chromosome 16 open reading frame 54	-0.316476	-0.759697	0.126744	5.4621	-1.51761	0.14737	0.450122	-4.67418	peak_59213	Day0vsDay27	chr16	29754311	29755304	994	*	Distal Intergenic	16	29742463	29745990	3528	2	283897	ENST00000329410.4	-8321	ENSG00000185905
LINC-PINT	long intergenic non-protein coding RNA, p53 induced transcript	-0.316473	-0.740823	0.107876	5.24067	-1.54586	0.136276	0.72392	-4.50839	peak_151365	Day0vsDay15	chr7	131105635	131107000	1366	*	Promoter (<=1kb)	7	130944166	131106356	162191	2	378805	ENST00000646429.1	0	ENSG00000231721
RFFL	ring finger and FYVE like domain containing E3 ubiquitin protein ligase	-0.316469	-1.07913	0.446191	-0.805863	-0.860117	0.398919	0.700694	-5.36819	peak_66217	Day0vsDay27	chr17	35087888	35090201	2314	*	Promoter (<=1kb)	17	35005990	35089319	83330	2	117584	ENST00000315249.11	0	ENSG00000092871
SIPA1L2	signal induced proliferation associated 1 like 2	-0.316454	-0.943843	0.310934	1.80214	-1.07609	0.295943	0.905512	-5.26868	peak_14043	Day0vsDay8	chr1	232580376	232580849	474	*	Intron	1	232397965	232561558	163594	2	57568	ENST00000366630.5	-18818	ENSG00000116991
LOC124904717	uncharacterized LOC124904717	-0.316448	-1.44895	0.816053	-0.256088	-0.58733	0.566019	0.94898	-5.38838	peak_79167	Day0vsDay8	chr19	39223791	39224318	528	*	Distal Intergenic	19	39236433	39237293	861	2	124904717	ENST00000595082.1	12975	NA
LOC101928188	uncharacterized LOC101928188	-0.316434	-0.732296	0.0994275	2.89707	-1.62054	0.122525	0.72392	-4.41958	peak_59146	Day0vsDay15	chr16	29199454	29200103	650	*	Intron	16	29216499	29218839	2341	2	101928188	ENST00000671600.1	18736	NA
SERPINB7	serpin family B member 7	-0.31642	-1.03488	0.402035	0.514643	-0.926598	0.366602	0.922649	-5.19856	peak_73831	Day0vsDay8	chr18	63788504	63789190	687	*	Intron	18	63777977	63796313	18337	1	8710	ENST00000431370.1	10527	ENSG00000166396
SH3BP5	SH3 domain binding protein 5	-0.316416	-0.890572	0.25774	0.852949	-1.14818	0.264114	0.582892	-5.12424	peak_108226	Day0vsDay27	chr3	15279766	15280429	664	*	Intron	3	15258865	15276045	17181	2	9467	ENST00000366391.6	-3721	ENSG00000131370
CLUAP1	clusterin associated protein 1	-0.316402	-1.02477	0.391971	-0.463972	-0.925836	0.364488	0.784206	-5.16991	peak_57099	Day0vsDay15	chr16	3503564	3503947	384	*	Promoter (1-2kb)	16	3502044	3508464	6421	1	23059	ENST00000576117.1	1520	ENSG00000103351
ZNF100	zinc finger protein 100	-0.316379	-0.884234	0.251476	3.2698	-1.18614	0.251049	0.888333	-5.19681	peak_78028	Day0vsDay8	chr19	21761617	21761866	250	*	Intron	19	21753193	21765776	12584	2	163227	ENST00000596452.1	3910	ENSG00000197020
INPP5D	inositol polyphosphate-5-phosphatase D	-0.316372	-0.849139	0.216394	-0.0878542	-1.23089	0.231248	0.743587	-4.87505	peak_94264	Day0vsDay15	chr2	233061508	233062133	626	*	Promoter (1-2kb)	2	233060366	233141608	81243	1	3635	ENST00000451407.4	1142	ENSG00000168918
LNPEP	leucyl and cystinyl aminopeptidase	-0.316366	-0.762025	0.129293	6.20338	-1.47145	0.155206	0.725672	-4.59438	peak_129320	Day0vsDay15	chr5	96962311	96963069	759	*	Exon	5	96958451	97029036	70586	1	4012	ENST00000395770.3	3860	ENSG00000113441
SLC4A4	solute carrier family 4 member 4	-0.316365	-2.06404	1.43131	-0.687526	-0.37522	0.711058	0.967023	-5.55765	peak_120835	Day0vsDay8	chr4	71124014	71124295	282	*	Intron	4	71062670	71572073	509404	1	8671	ENST00000698522.1	61344	ENSG00000080493
GNG2	G protein subunit gamma 2	-0.316363	-0.784298	0.151571	3.383	-1.4081	0.175695	0.485504	-4.82177	peak_47127	Day0vsDay27	chr14	51908045	51908478	434	*	Intron	14	51913112	51952018	38907	1	54331	ENST00000554875.1	-4634	ENSG00000186469
DCT	dopachrome tautomerase	-0.316362	-1.47743	0.844703	0.496106	-0.566387	0.577622	0.950472	-5.33933	peak_44374	Day0vsDay8	chr13	94330549	94331129	581	*	Intron	13	94462121	94467955	5835	2	1638	ENST00000490854.1	136826	ENSG00000080166
ACOT11	acyl-CoA thioesterase 11	-0.31636	-0.805062	0.172342	0.941728	-1.39415	0.181847	0.731988	-4.66241	peak_5460	Day0vsDay15	chr1	54580761	54582720	1960	*	Intron	1	54597264	54599658	2395	1	26027	ENST00000479837.1	-14544	ENSG00000162390
ABCA13	ATP binding cassette subfamily A member 13	-0.316355	-0.740423	0.107712	4.88354	-1.5515	0.137846	0.437057	-4.6345	peak_146981	Day0vsDay27	chr7	48559242	48560441	1200	*	Intron	7	48507872	48520145	12274	1	154664	ENST00000435451.1	51370	ENSG00000179869
ZBTB16	zinc finger and BTB domain containing 16	-0.316353	-0.847683	0.214976	2.44331	-1.27565	0.218665	0.880901	-5.07984	peak_31638	Day0vsDay8	chr11	114147679	114148392	714	*	Intron	11	114160427	114256764	96338	1	7704	ENST00000683006.1	-12035	ENSG00000109906
TRAPPC5	trafficking protein particle complex subunit 5	-0.316351	-0.872281	0.23958	3.05972	-1.17952	0.250679	0.888333	-5.17869	peak_76298	Day0vsDay8	chr19	7678987	7679784	798	*	Promoter (<=1kb)	19	7678501	7682854	4354	1	126003	ENST00000597959.1	486	ENSG00000181029
SUSD4	sushi domain containing 4	-0.316347	-1.54293	0.910231	-1.02299	-0.534596	0.598243	0.952962	-5.48417	peak_13246	Day0vsDay8	chr1	223339315	223339965	651	*	Intron	1	223221017	223363337	142321	2	55061	ENST00000608996.5	23372	ENSG00000143502
GPC6-AS1	GPC6 antisense RNA 1	-0.316347	-1.3516	0.718904	-0.347393	-0.637332	0.531795	0.946548	-5.39884	peak_44369	Day0vsDay8	chr13	94239183	94239504	322	*	Intron	13	94154193	94187991	33799	2	100873972	ENST00000436329.2	-51192	ENSG00000236520
GRM3	glutamate metabotropic receptor 3	-0.316346	-0.747189	0.114497	6.15754	-1.52195	0.14214	0.72392	-4.53577	peak_149191	Day0vsDay15	chr7	86733492	86734242	751	*	Intron	7	86710099	86765389	55291	1	2913	ENST00000441140.1	23393	ENSG00000198822
SLC35B4	solute carrier family 35 member B4	-0.316331	-0.77962	0.146959	2.25498	-1.44375	0.166255	0.474404	-4.78053	peak_151601	Day0vsDay27	chr7	134355007	134355544	538	*	Distal Intergenic	7	134289332	134316930	27599	2	84912	ENST00000378509.9	-38077	ENSG00000205060
PTCH1	patched 1	-0.316329	-0.649285	0.0166271	3.59182	-1.96929	0.0615264	0.318651	-4.05328	peak_165255	Day0vsDay27	chr9	95447987	95448492	506	*	Promoter (1-2kb)	9	95443412	95449936	6525	2	5727	ENST00000546744.5	1444	ENSG00000185920
NR1D1	nuclear receptor subfamily 1 group D member 1	-0.316324	-0.773413	0.140764	3.45758	-1.43728	0.166812	0.475053	-4.7794	peak_66688	Day0vsDay27	chr17	40095876	40096779	904	*	Exon	17	40092793	40100589	7797	2	9572	ENST00000246672.4	3810	ENSG00000126368
LINC00160	long intergenic non-protein coding RNA 160	-0.316321	-0.725906	0.093265	2.07539	-1.60081	0.123555	0.72392	-4.45546	peak_101705	Day0vsDay15	chr21	34722526	34723588	1063	*	Distal Intergenic	21	34723807	34737181	13375	2	54064	ENST00000430635.1	13593	ENSG00000230978
SMG7-AS1	SMG7 antisense RNA 1	-0.316317	-0.770175	0.137541	4.65866	-1.45161	0.163678	0.727998	-4.61839	peak_11031	Day0vsDay15	chr1	183470111	183470560	450	*	Promoter (1-2kb)	1	183461746	183471729	9984	2	284649	ENST00000432837.1	1169	ENSG00000232860
CBLB	Cbl proto-oncogene B	-0.316315	-0.749614	0.116984	4.81334	-1.51494	0.146594	0.724717	-4.5487	peak_112529	Day0vsDay15	chr3	105843962	105844552	591	*	Intron	3	105762122	105853646	91525	2	868	ENST00000643403.1	9094	ENSG00000114423
CTNND2	catenin delta 2	-0.316307	-1.02639	0.393779	-0.345746	-0.923326	0.365765	0.673848	-5.36911	peak_126020	Day0vsDay27	chr5	11191138	11192012	875	*	Intron	5	10973587	11018060	44474	2	1501	ENST00000506324.1	-173078	ENSG00000169862
ZFAND3	zinc finger AN1-type containing 3	-0.316297	-0.792144	0.159551	4.38558	-1.39487	0.17977	0.490419	-4.82262	peak_137274	Day0vsDay27	chr6	37820272	37820574	303	*	Promoter (<=1kb)	6	37819942	38116676	296735	1	60685	ENST00000474522.5	330	ENSG00000156639
LTBP3	latent transforming growth factor beta binding protein 3	-0.316293	-0.798607	0.166022	2.84697	-1.38627	0.182446	0.866148	-4.98593	peak_28830	Day0vsDay8	chr11	65547501	65547899	399	*	Promoter (<=1kb)	11	65546196	65547565	1370	2	4054	ENST00000527339.1	0	ENSG00000168056
TPO	thyroid peroxidase	-0.316291	-0.760269	0.127688	4.95283	-1.48351	0.155228	0.851212	-4.88818	peak_81590	Day0vsDay8	chr2	1436492	1438178	1687	*	Intron	2	1433472	1543711	110240	1	7173	ENST00000422464.5	3020	ENSG00000115705
LARGE1	LARGE xylosyl- and glucuronyltransferase 1	-0.316281	-0.710662	0.0780996	5.06185	-1.66269	0.112818	0.39992	-4.49062	peak_104893	Day0vsDay27	chr22	33663476	33664241	766	*	Intron	22	33273077	33657216	384140	2	9215	ENST00000674999.1	-6260	ENSG00000133424
RPTOR	regulatory associated protein of MTOR complex 1	-0.316278	-1.41713	0.784575	-0.235348	-0.597264	0.557353	0.948368	-5.44484	peak_70278	Day0vsDay8	chr17	80959103	80959610	508	*	Intron	17	80948550	80961444	12895	1	57521	ENST00000573163.1	10553	ENSG00000141564
GNG7	G protein subunit gamma 7	-0.316269	-0.770423	0.137885	5.95048	-1.45418	0.163079	0.470423	-4.7557	peak_75498	Day0vsDay27	chr19	2711581	2712415	835	*	Distal Intergenic	19	2511219	2702694	191476	2	2788	ENST00000382159.8	-8887	ENSG00000176533
OTOP2	otopetrin 2	-0.316268	-0.76277	0.130234	2.70816	-1.46821	0.156075	0.725838	-4.60333	peak_69351	Day0vsDay15	chr17	74916363	74917167	805	*	3' UTR	17	74922950	74933912	10963	1	92736	ENST00000580223.2	-5783	ENSG00000183034
CFL1	cofilin 1	-0.316258	-0.698804	0.0662869	6.34759	-1.71749	0.102883	0.72392	-4.29898	peak_28876	Day0vsDay15	chr11	65859154	65861068	1915	*	Promoter (<=1kb)	11	65854675	65859415	4741	2	1072	ENST00000525451.6	0	ENSG00000172757
EDEM2	ER degradation enhancing alpha-mannosidase like protein 2	-0.316258	-0.919555	0.287039	-0.642802	-1.09295	0.287617	0.757212	-4.96256	peak_97754	Day0vsDay15	chr20	35144776	35145443	668	*	Promoter (1-2kb)	20	35115364	35147319	31956	2	55741	ENST00000374491.3	1876	ENSG00000088298
FRMD1	FERM domain containing 1	-0.316256	-0.743097	0.110586	5.11428	-1.5505	0.138383	0.437659	-4.63585	peak_143210	Day0vsDay27	chr6	168129750	168130519	770	*	Distal Intergenic	6	168053166	168101511	48346	2	79981	ENST00000644440.1	-28239	ENSG00000153303
CATSPER3	cation channel sperm associated 3	-0.316254	-0.751368	0.11886	6.18522	-1.50886	0.14841	0.724843	-4.55238	peak_130910	Day0vsDay15	chr5	134958254	134959095	842	*	Exon	5	134967907	134995854	27948	1	347732	ENST00000511235.1	-8812	ENSG00000152705
LOC105374764	uncharacterized LOC105374764	-0.316246	-0.947122	0.31463	-0.683158	-1.04571	0.307903	0.623867	-5.21326	peak_85414	Day0vsDay27	chr2	62306727	62307215	489	*	Intron	2	62296284	62464073	167790	1	105374764	ENST00000689590.1	10443	NA
LOC124903516	uncharacterized LOC124903516	-0.316245	-0.800663	0.168174	5.15529	-1.36956	0.187782	0.867973	-5.03417	peak_54000	Day0vsDay8	chr15	69092965	69093518	554	*	Intron	15	69080879	69099987	19109	1	124903516	ENST00000559870.2	12086	NA
RNF19A	ring finger protein 19A, RBR E3 ubiquitin protein ligase	-0.316244	-0.82114	0.188653	2.21031	-1.32841	0.200873	0.515159	-4.89597	peak_159124	Day0vsDay27	chr8	100300879	100301532	654	*	Promoter (1-2kb)	8	100287907	100303230	15324	2	25897	ENST00000432381.2	1698	ENSG00000034677
LASP1	LIM and SH3 protein 1	-0.316239	-0.856081	0.223602	1.80758	-1.24865	0.227751	0.544624	-4.99147	peak_66547	Day0vsDay27	chr17	38891380	38892026	647	*	Promoter (1-2kb)	17	38890234	38915129	24896	1	3927	ENST00000581485.1	1146	ENSG00000002834
MRPS10	mitochondrial ribosomal protein S10	-0.316233	-1.26404	0.631569	-0.609347	-0.700013	0.492954	0.94072	-5.37189	peak_137658	Day0vsDay8	chr6	42214820	42215072	253	*	Promoter (2-3kb)	6	42206807	42217861	11055	2	55173	ENST00000053468.4	2789	ENSG00000048544
LOC101926907	uncharacterized LOC101926907	-0.316218	-0.707806	0.0753701	5.07282	-1.68071	0.109824	0.72392	-4.34706	peak_5673	Day0vsDay15	chr1	58812639	58813681	1043	*	Promoter (<=1kb)	1	58814435	58816042	1608	1	101926907	ENST00000702876.1	-754	ENSG00000234807
CDHR1	cadherin related family member 1	-0.316212	-0.699873	0.0674487	2.55211	-1.78173	0.092157	0.72392	-4.2273	peak_20401	Day0vsDay15	chr10	84190695	84191526	832	*	Distal Intergenic	10	84194537	84218694	24158	1	92211	ENST00000623527.4	-3011	ENSG00000148600
MAP2K5	mitogen-activated protein kinase kinase 5	-0.316211	-1.35794	0.725521	-0.601585	-0.629185	0.53565	0.947316	-5.45169	peak_53887	Day0vsDay8	chr15	67758298	67759062	765	*	Intron	15	67748368	67769905	21538	1	5607	ENST00000558021.1	9930	ENSG00000137764
SOGA3-KIAA0408	SOGA3-KIAA0408 readthrough	-0.316211	-0.744125	0.111704	5.62433	-1.53185	0.14262	0.72392	-4.52455	peak_140663	Day0vsDay15	chr6	127475051	127476361	1311	*	Promoter (<=1kb)	6	127444039	127476064	32026	2	123956153	ENST00000473298.6	0	NA
THSD4	thrombospondin type 1 domain containing 4	-0.316204	-0.771585	0.139177	4.61448	-1.45189	0.164247	0.471694	-4.75484	peak_54177	Day0vsDay27	chr15	71311851	71312170	320	*	Intron	15	71332120	71352460	20341	1	79875	ENST00000648513.1	-19950	ENSG00000187720
LOC101928014	uncharacterized LOC101928014	-0.316203	-0.827607	0.195202	4.57448	-1.28262	0.215285	0.879337	-5.136	peak_165139	Day0vsDay8	chr9	93774422	93774825	404	*	Distal Intergenic	9	93808347	93858340	49994	1	101928014	ENST00000443771.2	-33522	ENSG00000231990
CDC73	cell division cycle 73	-0.316194	-0.893283	0.260895	1.27835	-1.16637	0.259815	0.89132	-5.07972	peak_11404	Day0vsDay8	chr1	193241118	193242439	1322	*	Intron	1	193234061	193254815	20755	1	79577	ENST00000713652.1	7057	ENSG00000134371
MIR1269A	microRNA 1269a	-0.31619	-1.02055	0.388167	-0.68535	-0.930492	0.362126	0.783774	-5.15891	peak_120715	Day0vsDay15	chr4	66827575	66828333	759	*	Distal Intergenic	4	66276824	66276928	105	1	100302177	ENST00000408636.1	550751	ENSG00000221563
ALPL	alkaline phosphatase, biomineralization associated	-0.316181	-0.977221	0.344859	-0.87933	-0.991436	0.332157	0.773959	-5.07581	peak_2440	Day0vsDay15	chr1	21543692	21544242	551	*	Intron	1	21547404	21554002	6599	1	249	ENST00000696766.1	-3162	ENSG00000162551
FNBP1	formin binding protein 1	-0.316172	-0.705226	0.0728818	2.18446	-1.76344	0.0958435	0.72392	-4.25093	peak_167529	Day0vsDay15	chr9	130042412	130043836	1425	*	Promoter (<=1kb)	9	129887187	130043167	155981	2	23048	ENST00000703558.1	0	ENSG00000187239
SMG6	SMG6 nonsense mediated mRNA decay factor	-0.316168	-0.941428	0.309092	1.31231	-1.04813	0.305858	0.907522	-5.31186	peak_63590	Day0vsDay8	chr17	2081544	2082034	491	*	Promoter (<=1kb)	17	2061374	2082301	20928	2	23293	ENST00000576218.5	267	ENSG00000070366
GBP5	guanylate binding protein 5	-0.316167	-0.79485	0.162516	3.24697	-1.36907	0.184671	0.731988	-4.7097	peak_6703	Day0vsDay15	chr1	89274146	89274927	782	*	Promoter (1-2kb)	1	89256189	89272860	16672	2	115362	ENST00000370459.8	-1286	ENSG00000154451
CHRNB3	cholinergic receptor nicotinic beta 3 subunit	-0.316157	-0.760713	0.128398	2.40355	-1.50769	0.149424	0.452628	-4.69822	peak_156702	Day0vsDay27	chr8	42673927	42674389	463	*	Distal Intergenic	8	42697366	42737407	40042	1	1142	ENST00000289957.3	-22977	ENSG00000147432
CNFN	cornifelin	-0.316155	-0.701612	0.069302	3.3095	-1.7104	0.103836	0.72392	-4.31151	peak_79614	Day0vsDay15	chr19	42381818	42382102	285	*	Distal Intergenic	19	42387101	42390268	3168	2	84518	ENST00000597255.1	8166	ENSG00000105427
CAMSAP3	calmodulin regulated spectrin associated protein family member 3	-0.316136	-0.804852	0.172579	-0.553347	-1.34084	0.193534	0.73572	-4.75083	peak_76280	Day0vsDay15	chr19	7605069	7606437	1369	*	Exon	19	7614634	7618095	3462	1	57662	ENST00000595692.1	-8197	ENSG00000076826
NOMO1	NODAL modulator 1	-0.316134	-0.832038	0.19977	-0.255212	-1.27731	0.215936	0.532232	-4.95979	peak_57979	Day0vsDay27	chr16	14881693	14883039	1347	*	Exon	16	14886775	14896156	9382	1	23420	ENST00000565655.1	-3736	ENSG00000103512
NVL	nuclear VCP like	-0.316134	-0.79319	0.160923	1.83666	-1.38861	0.181055	0.864635	-4.93185	peak_13330	Day0vsDay8	chr1	224333386	224333702	317	*	Distal Intergenic	1	224227337	224330189	102853	2	4931	ENST00000482491.5	-3197	ENSG00000143748
GFOD3P	Gfo/Idh/MocA-like oxidoreductase domain containing 3, pseudogene	-0.316122	-1.18494	0.552699	-0.665546	-0.754192	0.45866	0.823987	-5.20345	peak_498	Day0vsDay15	chr1	3741719	3742436	718	*	Promoter (<=1kb)	1	3738075	3742858	4784	2	57212	ENST00000587071.5	422	ENSG00000293478
NPHS1	NPHS1 adhesion molecule, nephrin	-0.316122	-0.728508	0.0962641	5.60189	-1.60065	0.126907	0.72392	-4.44516	peak_78868	Day0vsDay15	chr19	35845339	35846461	1123	*	Promoter (<=1kb)	19	35843498	35845510	2013	2	4868	ENST00000585400.1	0	ENSG00000161270
CDH19	cadherin 19	-0.316119	-0.851434	0.219195	2.35496	-1.25326	0.225955	0.882484	-5.12917	peak_73916	Day0vsDay8	chr18	66358445	66358944	500	*	Distal Intergenic	18	66532339	66572171	39833	2	28513	ENST00000454642.3	213227	ENSG00000071991
PDE4DIPP2	PDE4DIP pseudogene 2	-0.316119	-0.786045	0.153807	5.05677	-1.40697	0.176435	0.731922	-4.67069	peak_8361	Day0vsDay15	chr1	120557982	120559173	1192	*	Promoter (<=1kb)	1	120489860	120558143	68284	2	100996724	ENST00000715505.1	0	NA
SAYSD1	SAYSVFN motif domain containing 1	-0.316119	-0.740603	0.108366	3.97147	-1.57766	0.132276	0.72392	-4.47378	peak_137338	Day0vsDay15	chr6	39088408	39088658	251	*	3' UTR	6	39104085	39115171	11087	2	55776	ENST00000703663.1	26513	ENSG00000112167
HMGB1	high mobility group box 1	-0.316116	-0.672487	0.0402549	3.64669	-1.88634	0.0768746	0.72392	-4.08686	peak_42123	Day0vsDay15	chr13	30576555	30577938	1384	*	Intron	13	30458747	30617597	158851	2	3146	ENST00000405805.5	39659	ENSG00000189403
PRSS22	serine protease 22	-0.316106	-0.658467	0.0262561	3.27944	-1.91383	0.0686223	0.330064	-4.13757	peak_56995	Day0vsDay27	chr16	2860201	2861076	876	*	Promoter (2-3kb)	16	2852730	2858170	5441	2	64063	ENST00000576381.2	-2031	ENSG00000005001
ZNF391	zinc finger protein 391	-0.316105	-1.57288	0.940666	-0.0493095	-0.52253	0.607334	0.954433	-5.40982	peak_136210	Day0vsDay8	chr6	27411787	27412722	936	*	Distal Intergenic	6	27388992	27400769	11778	1	346157	ENST00000461521.1	22795	ENSG00000124613
GNG4	G protein subunit gamma 4	-0.3161	-0.709846	0.0776463	5.24945	-1.69749	0.1076	0.72392	-4.32784	peak_14281	Day0vsDay15	chr1	235641793	235643310	1518	*	Intron	1	235547685	235649784	102100	2	2786	ENST00000391854.7	6474	ENSG00000168243
ZC3H12D	zinc finger CCCH-type containing 12D	-0.316099	-0.738007	0.105809	6.24777	-1.5544	0.137293	0.72392	-4.49855	peak_141702	Day0vsDay15	chr6	149484631	149485840	1210	*	Promoter (<=1kb)	6	149446795	149485014	38220	2	340152	ENST00000409806.8	0	ENSG00000178199
MGAT4A	alpha-1,3-mannosyl-glycoprotein 4-beta-N-acetylglucosaminyltransferase A	-0.316082	-1.33321	0.70105	0.236071	-0.644138	0.526086	0.94611	-5.31191	peak_87468	Day0vsDay8	chr2	98656472	98657381	910	*	Intron	2	98619108	98663473	44366	2	11320	ENST00000414521.6	6092	ENSG00000071073
PEDS1-UBE2V1	PEDS1-UBE2V1 readthrough	-0.316073	-0.907875	0.275729	1.66479	-1.11808	0.277303	0.899672	-5.18462	peak_99185	Day0vsDay8	chr20	50146624	50147634	1011	*	Intron	20	50081124	50153637	72514	2	387522	ENST00000341698.2	6003	ENSG00000124208
CCDC110	coiled-coil domain containing 110	-0.316066	-1.0868	0.454666	-0.445561	-0.872943	0.39516	0.697876	-5.30643	peak_124513	Day0vsDay27	chr4	185463330	185463993	664	*	Intron	4	185445485	185458366	12882	2	256309	ENST00000508538.1	-4964	ENSG00000168491
LOC102724428	salt inducible kinase 1B (putative)	-0.316059	-0.749354	0.117235	5.23055	-1.5124	0.14683	0.449526	-4.68719	peak_100659	Day0vsDay27	chr21	6154230	6155312	1083	*	Distal Intergenic	21	6111131	6123778	12648	1	102724428	ENST00000613488.3	43099	ENSG00000275993
CALCB	calcitonin related polypeptide beta	-0.316051	-0.682901	0.0507979	3.23608	-1.78578	0.0878052	0.72392	-4.20909	peak_26165	Day0vsDay15	chr11	14907440	14908243	804	*	Promoter (2-3kb)	11	14904997	15078636	173640	1	797	ENST00000523376.5	2443	ENSG00000175868
SLC52A3	solute carrier family 52 member 3	-0.316051	-0.85555	0.223448	2.30144	-1.22476	0.236259	0.885083	-5.1189	peak_95579	Day0vsDay8	chr20	773495	774308	814	*	Promoter (1-2kb)	20	767511	775983	8473	2	113278	ENST00000675466.1	1675	ENSG00000101276
MIR4318	microRNA 4318	-0.316048	-0.901493	0.269397	4.00906	-1.11899	0.275109	0.753659	-4.96349	peak_72513	Day0vsDay15	chr18	37780276	37781187	912	*	Distal Intergenic	18	37657135	37657215	81	1	100422857	ENST00000580543.1	123141	ENSG00000266530
LOC105378604	uncharacterized LOC105378604	-0.316037	-1.21912	0.587046	-0.715867	-0.733658	0.471618	0.754976	-5.43878	peak_436	Day0vsDay27	chr1	3347764	3348503	740	*	Intron	1	3313052	3323149	10098	2	105378604	ENST00000669140.1	-24615	NA
LINC01163	long intergenic non-protein coding RNA 1163	-0.316031	-0.75018	0.118118	4.26328	-1.51314	0.148029	0.724843	-4.55084	peak_23752	Day0vsDay15	chr10	128209982	128211123	1142	*	Intron	10	128181136	128317726	136591	1	101927381	ENST00000630252.1	28846	ENSG00000280953
NDUFS6	NADH:ubiquinone oxidoreductase subunit S6	-0.316028	-0.726956	0.0949002	4.59762	-1.5941	0.125053	0.418083	-4.58233	peak_125144	Day0vsDay27	chr5	1827651	1828414	764	*	Distal Intergenic	5	1801421	1802279	859	1	4726	ENST00000510329.1	26230	ENSG00000145494
MMP2	matrix metallopeptidase 2	-0.316026	-0.700889	0.0688374	4.58569	-1.74177	0.0988777	0.377626	-4.38465	peak_60283	Day0vsDay27	chr16	55497817	55498317	501	*	Exon	16	55488662	55502889	14228	1	4313	ENST00000570283.1	9155	ENSG00000087245
PLCL1	phospholipase C like 1 (inactive)	-0.316024	-0.891253	0.259205	0.708742	-1.13877	0.266939	0.750927	-4.97974	peak_92427	Day0vsDay15	chr2	197934750	197935256	507	*	Intron	2	197810258	198146932	336675	1	5334	ENST00000487695.6	124492	ENSG00000115896
TMEM127	transmembrane protein 127	-0.316024	-0.87421	0.242163	0.671474	-1.1753	0.253231	0.747093	-4.89562	peak_87217	Day0vsDay15	chr2	96264949	96266654	1706	*	Promoter (<=1kb)	2	96248514	96265997	17484	2	55654	ENST00000258439.8	0	ENSG00000135956
ATP10B	ATPase phospholipid transporting 10B (putative)	-0.316011	-0.787138	0.155116	2.35162	-1.39533	0.178875	0.731988	-4.67415	peak_132791	Day0vsDay15	chr5	160560142	160561339	1198	*	Distal Intergenic	5	160602566	160603291	726	2	23120	ENST00000523758.1	41952	ENSG00000118322
CNTNAP3	contactin associated protein family member 3	-0.315992	-0.750811	0.118826	3.9931	-1.50635	0.146077	0.448306	-4.69428	peak_163563	Day0vsDay27	chr9	39078689	39079096	408	*	Exon	9	39078818	39086148	7331	2	79937	ENST00000477002.1	7052	ENSG00000106714
MIR935	microRNA 935	-0.31598	-0.849168	0.217209	2.25295	-1.22839	0.232166	0.884703	-5.08615	peak_80933	Day0vsDay8	chr19	53978298	53978523	226	*	Intron	19	53982307	53982397	91	1	100126325	ENST00000401179.1	-3784	ENSG00000284583
LINC01471	long intergenic non-protein coding RNA 1471	-0.315966	-1.20957	0.577637	0.171243	-0.735942	0.470746	0.936897	-5.29702	peak_113762	Day0vsDay8	chr3	127527019	127527455	437	*	Promoter (<=1kb)	3	127480694	127526910	46217	2	101927149	ENST00000653243.1	-109	ENSG00000239921
LUZP1	leucine zipper protein 1	-0.315963	-0.729803	0.0978771	4.18278	-1.58256	0.127666	0.422084	-4.59837	peak_2615	Day0vsDay27	chr1	23167404	23169190	1787	*	Promoter (<=1kb)	1	23084030	23168845	84816	2	7798	ENST00000471849.6	0	ENSG00000169641
LTBP3	latent transforming growth factor beta binding protein 3	-0.315959	-0.718477	0.0865587	3.35421	-1.62706	0.117838	0.407328	-4.53978	peak_28833	Day0vsDay27	chr11	65557421	65558922	1502	*	Promoter (<=1kb)	11	65538559	65558359	19801	2	4054	ENST00000301873.11	0	ENSG00000168056
TTYH2	tweety family member 2	-0.315948	-0.741034	0.109139	0.356597	-1.55118	0.136669	0.72392	-4.51212	peak_69240	Day0vsDay15	chr17	74243171	74243673	503	*	Promoter (<=1kb)	17	74243374	74252288	8915	1	94015	ENST00000528128.2	0	ENSG00000141540
PRR5L	proline rich 5 like	-0.315947	-0.724881	0.092988	3.32568	-1.64391	0.1177	0.832002	-4.64106	peak_27180	Day0vsDay8	chr11	36408282	36409979	1698	*	Intron	11	36401065	36462439	61375	1	79899	ENST00000527487.1	7217	ENSG00000135362
SARS2	seryl-tRNA synthetase 2, mitochondrial	-0.315935	-0.818172	0.186302	4.57577	-1.31198	0.205682	0.875336	-5.1017	peak_79131	Day0vsDay8	chr19	38924132	38925121	990	*	Promoter (2-3kb)	19	38919799	38921874	2076	2	54938	ENST00000600448.5	-2258	ENSG00000104835
PARD3B	par-3 family cell polarity regulator beta	-0.315935	-0.747659	0.115789	3.77902	-1.52194	0.146258	0.448615	-4.67272	peak_92750	Day0vsDay27	chr2	205302322	205302979	658	*	Intron	2	205293492	205301511	8020	1	117583	ENST00000465890.1	8830	ENSG00000116117
HNRNPC	heterogeneous nuclear ribonucleoprotein C	-0.31593	-0.73788	0.10602	6.04204	-1.56586	0.135218	0.72392	-4.48659	peak_45989	Day0vsDay15	chr14	21229211	21230320	1110	*	Promoter (<=1kb)	14	21211490	21230660	19171	2	3183	ENST00000554417.1	340	ENSG00000092199
CSPG4	chondroitin sulfate proteoglycan 4	-0.31592	-0.837839	0.206	3.40351	-1.2604	0.22265	0.881994	-5.1289	peak_54558	Day0vsDay8	chr15	75715438	75717064	1627	*	Promoter (2-3kb)	15	75674322	75712848	38527	2	1464	ENST00000308508.5	-2590	ENSG00000173546
ST7	suppression of tumorigenicity 7	-0.315912	-0.755805	0.123981	6.93434	-1.48859	0.150664	0.724843	-4.57477	peak_150733	Day0vsDay15	chr7	117009214	117009553	340	*	Intron	7	117014888	117230103	215216	1	7982	ENST00000422922.5	-5335	ENSG00000004866
MTMR2	myotubularin related protein 2	-0.315909	-0.699731	0.067913	2.8487	-1.70954	0.104632	0.387079	-4.4285	peak_30845	Day0vsDay27	chr11	95923443	95924595	1153	*	Promoter (<=1kb)	11	95821766	95924123	102358	2	8898	ENST00000675896.1	0	ENSG00000087053
TDRD1	tudor domain containing 1	-0.315908	-1.25663	0.624813	-0.138322	-0.706193	0.490813	0.940219	-5.34272	peak_22423	Day0vsDay8	chr10	114197816	114199030	1215	*	Intron	10	114179590	114228417	48828	1	56165	ENST00000369280.1	18226	ENSG00000095627
LOC105379514	uncharacterized LOC105379514	-0.315907	-0.739991	0.108178	5.61088	-1.55654	0.137308	0.436371	-4.62923	peak_100744	Day0vsDay27	chr21	9595381	9595906	526	*	Distal Intergenic	21	9634244	9679906	45663	1	105379514	ENST00000652368.1	-38338	NA
CELF2	CUGBP Elav-like family member 2	-0.315904	-0.737479	0.10567	4.26852	-1.5603	0.136281	0.434667	-4.62108	peak_15885	Day0vsDay27	chr10	11164749	11165485	737	*	Promoter (<=1kb)	10	11165030	11334358	169329	1	10659	ENST00000399850.7	0	ENSG00000048740
UBE2I	ubiquitin conjugating enzyme E2 I	-0.3159	-0.783207	0.151407	2.64654	-1.40122	0.174976	0.861803	-4.94692	peak_56728	Day0vsDay8	chr16	1308745	1310384	1640	*	Promoter (<=1kb)	16	1308803	1327017	18215	1	7329	ENST00000713920.1	0	ENSG00000103275
THBS4	thrombospondin 4	-0.3159	-0.683379	0.0515791	4.85896	-1.78231	0.0911503	0.72392	-4.21324	peak_128747	Day0vsDay15	chr5	80035076	80035907	832	*	Promoter (<=1kb)	5	80035348	80083287	47940	1	7060	ENST00000350881.6	0	ENSG00000113296
CNTNAP3B	contactin associated protein family member 3B	-0.315899	-0.827117	0.19532	3.87123	-1.28905	0.213297	0.879237	-5.11442	peak_163669	Day0vsDay8	chr9	41952758	41953462	705	*	Promoter (<=1kb)	9	41923869	41953207	29339	2	728577	ENST00000489789.3	0	ENSG00000154529
HSD17B7P2	hydroxysteroid 17-beta dehydrogenase 7 pseudogene 2	-0.315894	-0.797377	0.16559	6.0708	-1.37115	0.187363	0.734059	-4.70633	peak_17557	Day0vsDay15	chr10	38355931	38356870	940	*	Promoter (<=1kb)	10	38356380	38378505	22126	1	158160	ENST00000494540.5	0	ENSG00000290439
LOC102723475	potassium voltage-gated channel subfamily E regulatory subunit 1B	-0.315893	-0.830409	0.198623	4.9129	-1.27499	0.218251	0.880901	-5.14196	peak_100698	Day0vsDay8	chr21	7953054	7953363	310	*	Distal Intergenic	21	7816677	7829632	12956	2	102723475	ENST00000618699.3	-123422	ENSG00000276289
LOC105370344	uncharacterized LOC105370344	-0.31588	-0.889609	0.257848	-0.642085	-1.14123	0.265936	0.750478	-5.0117	peak_44937	Day0vsDay15	chr13	105139106	105140503	1398	*	Distal Intergenic	13	105410816	105414224	3409	1	105370344	ENST00000652772.1	-270313	ENSG00000286929
TECPR2	tectonin beta-propeller repeat containing 2	-0.315875	-0.780098	0.148348	3.98334	-1.41475	0.173454	0.861803	-4.9736	peak_50418	Day0vsDay8	chr14	102434546	102435489	944	*	Promoter (<=1kb)	14	102434839	102443682	8844	1	9895	ENST00000560060.5	0	ENSG00000196663
DLGAP2	DLG associated protein 2	-0.315865	-1.38261	0.750881	-0.823333	-0.613759	0.545613	0.947475	-5.46036	peak_154023	Day0vsDay8	chr8	1036887	1037596	710	*	Intron	8	1104882	1262580	157699	1	9228	ENST00000520524.5	-67286	ENSG00000198010
LINC00366	long intergenic non-protein coding RNA 366	-0.315865	-0.936542	0.304811	0.704032	-1.05486	0.302837	0.619196	-5.23861	peak_42413	Day0vsDay27	chr13	38560569	38561120	552	*	Distal Intergenic	13	38567715	38579415	11701	1	100874147	ENST00000653597.1	-6595	NA
ACTR3B	actin related protein 3B	-0.31586	-0.853287	0.221567	4.75391	-1.22767	0.235115	0.885083	-5.19128	peak_153039	Day0vsDay8	chr7	152972315	152972870	556	*	Distal Intergenic	7	152810742	152855371	44630	1	57180	ENST00000479402.1	161573	ENSG00000133627
BTLA	B and T lymphocyte associated	-0.315859	-0.760245	0.128528	2.99094	-1.47329	0.154711	0.851212	-4.88414	peak_112813	Day0vsDay8	chr3	112498768	112500016	1249	*	Promoter (<=1kb)	3	112463966	112499472	35507	2	151888	ENST00000334529.10	0	ENSG00000186265
ASPDH	aspartate dehydrogenase domain containing	-0.315856	-0.749115	0.117404	1.97846	-1.53231	0.142314	0.72392	-4.5335	peak_80614	Day0vsDay15	chr19	50529042	50529535	494	*	Intron	19	50511600	50514690	3091	2	554235	ENST00000376916.7	-14352	ENSG00000204653
TADA3	transcriptional adaptor 3	-0.315854	-0.714797	0.0830896	5.49094	-1.64397	0.118237	0.72392	-4.39087	peak_107559	Day0vsDay15	chr3	9779353	9780848	1496	*	3' UTR	3	9779967	9788083	8117	2	10474	ENST00000492103.1	7235	ENSG00000171148
OLIG1	oligodendrocyte transcription factor 1	-0.315848	-0.756217	0.124521	6.3547	-1.48668	0.151165	0.725099	-4.57684	peak_101561	Day0vsDay15	chr21	33078763	33079328	566	*	Distal Intergenic	21	33070141	33072413	2273	1	116448	ENST00000382348.2	8622	ENSG00000184221
TEF	TEF transcription factor, PAR bZIP family member	-0.315844	-0.667068	0.0353806	3.68931	-1.88393	0.0758688	0.723458	-4.08747	peak_105774	Day0vsDay15	chr22	41337240	41337786	547	*	Intron	22	41367333	41399324	31992	1	7008	ENST00000406644.7	-29547	ENSG00000167074
B4GALNT4	beta-1,4-N-acetyl-galactosaminyltransferase 4	-0.31584	-0.700421	0.0687415	3.8251	-1.76139	0.0955565	0.72392	-4.25065	peak_24778	Day0vsDay15	chr11	363986	365199	1214	*	Distal Intergenic	11	369499	382117	12619	1	338707	ENST00000329962.11	-4300	ENSG00000182272
ATP8A1-DT	ATP8A1 divergent transcript	-0.315832	-0.745278	0.113614	3.77216	-1.52442	0.141525	0.72392	-4.53992	peak_119985	Day0vsDay15	chr4	42671376	42672722	1347	*	Distal Intergenic	4	42657496	42658347	852	1	119863863	ENST00000562054.2	13880	ENSG00000260519
XXYLT1	xyloside xylosyltransferase 1	-0.315831	-0.715372	0.0837089	5.28837	-1.66284	0.11396	0.72392	-4.36994	peak_117136	Day0vsDay15	chr3	195084420	195085463	1044	*	Promoter (1-2kb)	3	195069593	195087372	17780	2	152002	ENST00000460582.1	1909	ENSG00000173950
MIR3142	microRNA 3142	-0.315827	-0.837823	0.206169	1.86668	-1.25412	0.222844	0.539668	-4.99432	peak_132785	Day0vsDay27	chr5	160477669	160477875	207	*	Intron	5	160474402	160474483	82	1	100422938	ENST00000582487.1	3267	ENSG00000265237
C1QTNF7	C1q and TNF related 7	-0.315816	-1.05631	0.424683	-0.159147	-0.88403	0.386155	0.69055	-5.31958	peak_118936	Day0vsDay27	chr4	15400675	15401598	924	*	Intron	4	15374551	15446166	71616	1	114905	ENST00000429690.5	26124	ENSG00000163145
COA1	cytochrome c oxidase assembly factor 1	-0.315813	-0.903355	0.271728	2.05339	-1.11416	0.277127	0.899672	-5.25777	peak_146429	Day0vsDay8	chr7	43636873	43638097	1225	*	Intron	7	43639257	43642164	2908	2	55744	ENST00000488813.1	4067	ENSG00000106603
MANF	mesencephalic astrocyte derived neurotrophic factor	-0.315808	-0.858008	0.226393	2.72286	-1.20731	0.240019	0.885749	-5.17896	peak_110442	Day0vsDay8	chr3	51197089	51198173	1085	*	Intron	3	51385291	51389397	4107	1	7873	ENST00000528157.7	-187118	ENSG00000145050
COMTD1	catechol-O-methyltransferase domain containing 1	-0.315802	-0.705259	0.0736542	4.86995	-1.69105	0.108495	0.72392	-4.33499	peak_19711	Day0vsDay15	chr10	75235465	75236422	958	*	Promoter (<=1kb)	10	75233984	75235512	1529	2	118881	ENST00000470947.5	0	ENSG00000165644
TXNDC12	thioredoxin domain containing 12	-0.315799	-0.67759	0.0459925	2.80038	-1.84786	0.0810079	0.350319	-4.24368	peak_5233	Day0vsDay27	chr1	52055006	52055523	518	*	Promoter (<=1kb)	1	52020131	52055191	35061	2	51060	ENST00000371626.9	0	ENSG00000117862
CEACAM21	CEA cell adhesion molecule 21	-0.315798	-0.974471	0.342876	1.21095	-1.01105	0.325278	0.91392	-5.1701	peak_79475	Day0vsDay8	chr19	41575802	41576627	826	*	Promoter (<=1kb)	19	41576166	41586844	10679	1	90273	ENST00000401445.4	0	ENSG00000007129
LOC124904606	uncharacterized LOC124904606	-0.315798	-0.809237	0.177642	5.00958	-1.32867	0.20016	0.871389	-5.08309	peak_74992	Day0vsDay8	chr19	389918	391400	1483	*	Distal Intergenic	19	382725	387533	4809	1	124904606	ENST00000662087.1	7193	NA
PDGFB	platelet derived growth factor subunit B	-0.315784	-0.676656	0.0450884	2.07581	-1.87988	0.0769457	0.72392	-4.10542	peak_105531	Day0vsDay15	chr22	39264328	39265041	714	*	Exon	22	39223359	39244982	21624	2	5155	ENST00000331163.11	-19346	ENSG00000100311
SRCAP	Snf2 related CREBBP activator protein	-0.315782	-0.731368	0.099804	6.0784	-1.5819	0.131351	0.72392	-4.46695	peak_59336	Day0vsDay15	chr16	30729020	30729584	565	*	Promoter (<=1kb)	16	30729028	30744149	15122	1	10847	ENST00000704023.1	0	ENSG00000080603
IL20RB-AS1	IL20RB antisense RNA 1	-0.315782	-0.917738	0.286175	3.50164	-1.09549	0.287136	0.903612	-5.32901	peak_114533	Day0vsDay8	chr3	137049132	137050052	921	*	Distal Intergenic	3	136959125	136982196	23072	2	107986136	ENST00000462176.2	-66936	NA
NFE2L3	NFE2 like bZIP transcription factor 3	-0.315781	-0.806714	0.175152	-0.546862	-1.34323	0.194449	0.73618	-4.73152	peak_145392	Day0vsDay15	chr7	26185006	26185292	287	*	3' UTR	7	26178003	26183874	5872	1	9603	ENST00000607375.1	7003	ENSG00000050344
LOC105375322	uncharacterized LOC105375322	-0.315773	-1.2391	0.607554	1.14965	-0.723384	0.478742	0.939034	-5.30139	peak_147752	Day0vsDay8	chr7	64283565	64284336	772	*	Distal Intergenic	7	64294516	64300818	6303	2	105375322	ENST00000657968.1	16482	NA
SFI1	SFI1 centrin binding protein	-0.315765	-0.737116	0.105587	0.731361	-1.55338	0.134476	0.4321	-4.66021	peak_104741	Day0vsDay27	chr22	31611191	31611913	723	*	Promoter (<=1kb)	22	31611766	31612442	677	1	9814	ENST00000463436.1	0	ENSG00000198089
LOC105376292	uncharacterized LOC105376292	-0.315747	-0.748056	0.116561	5.34171	-1.53188	0.142804	0.444216	-4.65933	peak_167427	Day0vsDay27	chr9	129549023	129549992	970	*	Distal Intergenic	9	129575117	129581295	6179	1	105376292	ENST00000658659.1	-25125	ENSG00000227619
ECI1	enoyl-CoA delta isomerase 1	-0.315733	-0.968987	0.337521	0.265508	-1.00384	0.327026	0.772534	-5.05667	peak_56895	Day0vsDay15	chr16	2243828	2245568	1741	*	Promoter (<=1kb)	16	2242415	2244438	2024	2	1632	ENST00000563447.1	0	ENSG00000167969
TNRC6B	trinucleotide repeat containing adaptor 6B	-0.31573	-0.878685	0.247224	-0.171739	-1.21869	0.24087	0.559429	-4.97973	peak_105666	Day0vsDay27	chr22	40094459	40095118	660	*	Intron	22	40045474	40323360	277887	1	23112	ENST00000402203.5	48985	ENSG00000100354
PREX1	phosphatidylinositol-3,4,5-trisphosphate dependent Rac exchange factor 1	-0.315723	-0.738644	0.107197	6.12567	-1.55528	0.137848	0.72392	-4.49863	peak_98989	Day0vsDay15	chr20	48718977	48720026	1050	*	Intron	20	48624252	48657127	32876	2	57580	ENST00000482556.5	-61850	ENSG00000124126
NRCAM	neuronal cell adhesion molecule	-0.31572	-0.875947	0.244507	-0.235289	-1.17264	0.254455	0.747093	-4.92056	peak_150472	Day0vsDay15	chr7	108144902	108145617	716	*	Distal Intergenic	7	108147623	108156637	9015	2	4897	ENST00000522550.2	11020	ENSG00000091129
OLFML2B	olfactomedin like 2B	-0.315711	-1.4298	0.798376	0.169834	-0.590017	0.562278	0.948892	-5.39726	peak_9939	Day0vsDay8	chr1	162010273	162011546	1274	*	Intron	1	161983456	162023640	40185	2	25903	ENST00000367940.2	12094	ENSG00000162745
LOC107985792	uncharacterized LOC107985792	-0.315705	-0.693313	0.0619032	5.68754	-1.7333	0.0999139	0.379273	-4.39473	peak_83193	Day0vsDay27	chr2	23249725	23250427	703	*	Distal Intergenic	2	23030603	23199056	168454	2	107985792	ENST00000440785.1	-50669	NA
CFAP92	cilia and flagella associated protein 92 (putative)	-0.315701	-1.09144	0.460042	-0.207265	-0.849838	0.405196	0.706031	-5.3541	peak_113964	Day0vsDay27	chr3	128944277	128944602	326	*	Promoter (<=1kb)	3	128913090	128945138	32049	2	57501	ENST00000669741.1	536	ENSG00000114656
TFCP2L1	transcription factor CP2 like 1	-0.315701	-0.760223	0.128821	6.35659	-1.47393	0.157541	0.726585	-4.59234	peak_89101	Day0vsDay15	chr2	121244428	121245089	662	*	Intron	2	121224164	121234274	10111	2	29842	ENST00000464621.1	-10154	ENSG00000115112
LOC124904423	uncharacterized LOC124904423	-0.315699	-0.866398	0.235	0.211791	-1.1929	0.246719	0.744966	-4.89598	peak_9095	Day0vsDay15	chr1	153515330	153516474	1145	*	Distal Intergenic	1	153533430	153535129	1700	1	124904423	ENST00000420695.3	-16956	NA
TRIM49C	tripartite motif containing 49C	-0.315696	-0.924713	0.293321	-0.266184	-1.07448	0.29415	0.75946	-5.08271	peak_30607	Day0vsDay15	chr11	90021872	90022947	1076	*	Exon	11	90031106	90042025	10920	1	642612	ENST00000448984.1	-8159	ENSG00000204449
SCIN	scinderin	-0.315695	-0.80933	0.17794	1.64732	-1.32773	0.199918	0.514259	-4.92741	peak_144828	Day0vsDay27	chr7	12637926	12638627	702	*	Intron	7	12622838	12626541	3704	1	85477	ENST00000476649.1	15088	ENSG00000006747
LOC105377673	uncharacterized LOC105377673	-0.315681	-0.901767	0.270405	1.84042	-1.11646	0.276164	0.899665	-5.23292	peak_132493	Day0vsDay8	chr5	156612304	156612928	625	*	Intron	5	156704058	156739812	35755	2	105377673	ENST00000520705.1	126884	NA
ADRA1B	adrenoceptor alpha 1B	-0.31568	-0.786881	0.15552	3.53121	-1.45822	0.162677	0.727998	-4.61538	peak_132723	Day0vsDay15	chr5	159915849	159917718	1870	*	Promoter (<=1kb)	5	159916482	159973012	56531	1	147	ENST00000306675.5	0	ENSG00000170214
MIR4786	microRNA 4786	-0.31568	-0.833277	0.201917	0.249203	-1.26419	0.219276	0.741558	-4.82836	peak_95156	Day0vsDay15	chr2	239868668	239869470	803	*	Distal Intergenic	2	239943015	239943094	80	2	100616417	ENST00000583954.1	73624	ENSG00000264279
CD81	CD81 molecule	-0.315679	-0.729999	0.0986403	4.57564	-1.64577	0.118324	0.40809	-4.51044	peak_25181	Day0vsDay27	chr11	2387235	2388200	966	*	Promoter (1-2kb)	11	2386086	2396714	10629	1	975	ENST00000492252.5	1149	ENSG00000110651
ZNF683	zinc finger protein 683	-0.315675	-0.833894	0.202545	2.03655	-1.30161	0.210449	0.877239	-5.0689	peak_3001	Day0vsDay8	chr1	26373287	26373596	310	*	Promoter (<=1kb)	1	26361635	26372775	11141	2	257101	ENST00000436292.5	-512	ENSG00000176083
TOP1	DNA topoisomerase I	-0.315671	-1.28828	0.656936	0.445521	-0.672751	0.508049	0.942452	-5.374	peak_98266	Day0vsDay8	chr20	40986803	40987074	272	*	Distal Intergenic	20	41028822	41124487	95666	1	7150	ENST00000361337.3	-41748	ENSG00000198900
RNVU1-26	RNA, variant U1 small nuclear 26	-0.315667	-0.943089	0.311754	1.56317	-1.0437	0.308253	0.908652	-5.31298	peak_8479	Day0vsDay8	chr1	144531999	144532763	765	*	Distal Intergenic	1	144523860	144524021	162	2	124904624	ENST00000618578.1	-7978	ENSG00000275291
EP300	E1A binding protein p300	-0.315665	-0.6623	0.0309696	3.23573	-1.88761	0.0722217	0.33555	-4.1722	peak_105739	Day0vsDay27	chr22	41066551	41067002	452	*	Distal Intergenic	22	41092510	41180075	87566	1	2033	ENST00000715703.1	-25508	ENSG00000100393
ABI1	abl interactor 1	-0.315661	-0.738315	0.106993	6.543	-1.54893	0.13864	0.72392	-4.5048	peak_16848	Day0vsDay15	chr10	26860022	26861402	1381	*	Promoter (<=1kb)	10	26746593	26860892	114300	2	10006	ENST00000376170.8	0	ENSG00000136754
RGMA	repulsive guidance molecule BMP co-receptor a	-0.315661	-0.741787	0.110466	4.98669	-1.55564	0.138311	0.437619	-4.6286	peak_55935	Day0vsDay27	chr15	93072420	93074032	1613	*	Promoter (<=1kb)	15	93043406	93073710	30305	2	56963	ENST00000425933.6	0	ENSG00000182175
CTDP1	CTD phosphatase subunit 1	-0.315654	-0.818698	0.187389	0.377572	-1.31541	0.202998	0.517589	-4.92164	peak_74857	Day0vsDay27	chr18	79728938	79729523	586	*	Exon	18	79734701	79754501	19801	1	9150	ENST00000590599.2	-5178	ENSG00000060069
C11orf54	chromosome 11 open reading frame 54	-0.315641	-0.720905	0.0896218	6.14649	-1.61754	0.123352	0.72392	-4.42309	peak_30719	Day0vsDay15	chr11	93740798	93742180	1383	*	Promoter (<=1kb)	11	93741591	93764749	23159	1	28970	ENST00000528288.5	0	ENSG00000182919
SYT6	synaptotagmin 6	-0.315617	-0.774392	0.143159	0.182443	-1.44189	0.165583	0.727998	-4.62356	peak_7972	Day0vsDay15	chr1	114126727	114127558	832	*	Intron	1	114089292	114152440	63149	2	148281	ENST00000607941.5	24882	ENSG00000134207
SPAAR	small regulatory polypeptide of amino acid response	-0.315616	-0.715087	0.0838552	3.2934	-1.64262	0.117375	0.72392	-4.3991	peak_163301	Day0vsDay15	chr9	35914273	35915246	974	*	Intron	9	35909492	35937153	27662	1	158376	ENST00000638062.1	4781	ENSG00000235387
LOC105373428	uncharacterized LOC105373428	-0.315615	-0.849192	0.217963	0.232529	-1.23997	0.229172	0.546298	-5.0136	peak_82506	Day0vsDay27	chr2	10770898	10772008	1111	*	Promoter (<=1kb)	2	10767875	10770058	2184	2	105373428	ENST00000606907.1	-840	NA
DLGAP1	DLG associated protein 1	-0.315613	-0.765252	0.134026	3.64984	-1.45702	0.161538	0.468805	-4.75897	peak_70894	Day0vsDay27	chr18	3778781	3779222	442	*	Intron	18	3679844	3814063	134220	2	9229	ENST00000485480.5	34841	ENSG00000170579
USF2	upstream transcription factor 2, c-fos interacting	-0.315612	-0.758569	0.127345	4.0791	-1.48792	0.153728	0.850487	-4.87132	peak_78796	Day0vsDay8	chr19	35269182	35270097	916	*	Promoter (<=1kb)	19	35269281	35269929	649	1	7392	ENST00000593708.1	0	ENSG00000105698
LTB	lymphotoxin beta	-0.315603	-0.798604	0.167399	3.54583	-1.37295	0.187661	0.867973	-5.01986	peak_136555	Day0vsDay8	chr6	31579660	31580256	597	*	Promoter (2-3kb)	6	31580624	31582406	1783	2	4050	ENST00000482429.1	2150	ENSG00000227507
AIPL1	aryl hydrocarbon receptor interacting protein like 1	-0.315597	-0.702566	0.0713721	4.50574	-1.70199	0.106537	0.72392	-4.32274	peak_64077	Day0vsDay15	chr17	6428235	6429525	1291	*	3' UTR	17	6393693	6435079	41387	2	23746	ENST00000570584.5	5554	ENSG00000129221
TTC39C	tetratricopeptide repeat domain 39C	-0.315596	-0.652897	0.0217053	1.59385	-2.04659	0.0564555	0.720532	-3.86578	peak_71905	Day0vsDay15	chr18	24031401	24032424	1024	*	Intron	18	24016634	24020285	3652	1	125488	ENST00000577185.1	14767	ENSG00000168234
PPP1R15B	protein phosphatase 1 regulatory subunit 15B	-0.315589	-0.716416	0.085238	2.81495	-1.63201	0.116784	0.72392	-4.41137	peak_12137	Day0vsDay15	chr1	204398225	204399017	793	*	Promoter (2-3kb)	1	204396492	204401599	5108	2	84919	ENST00000687263.1	2582	ENSG00000158615
GFRA2	GDNF family receptor alpha 2	-0.315568	-1.07333	0.442195	-0.446598	-0.863211	0.397252	0.699481	-5.41958	peak_155343	Day0vsDay27	chr8	21544630	21545124	495	*	Distal Intergenic	8	21693182	21788159	94978	2	2675	ENST00000517892.5	243035	ENSG00000168546
TRMT9B	tRNA methyltransferase 9B (putative)	-0.315557	-0.712562	0.081447	2.89878	-1.667	0.112325	0.399368	-4.49384	peak_155003	Day0vsDay27	chr8	12930847	12931453	607	*	Distal Intergenic	8	12945642	13031503	85862	1	57604	ENST00000447063.6	-14189	ENSG00000250305
LOC124903751	uncharacterized LOC124903751	-0.315556	-0.823766	0.192653	-0.083062	-1.31517	0.205554	0.738536	-4.77545	peak_62737	Day0vsDay15	chr16	87747526	87748026	501	*	Promoter (<=1kb)	16	87739771	87747706	7936	2	124903751	ENST00000563036.2	0	NA
LAMA3	laminin subunit alpha 3	-0.315555	-0.739197	0.108088	6.03104	-1.54402	0.139709	0.72392	-4.50972	peak_71855	Day0vsDay15	chr18	23702905	23703466	562	*	Intron	18	23689684	23954648	264965	1	3909	ENST00000399516.7	13221	ENSG00000053747
LOC100506446	uncharacterized LOC100506446	-0.315554	-0.726244	0.095135	3.34708	-1.62947	0.120778	0.411785	-4.53514	peak_47006	Day0vsDay27	chr14	49940653	49941884	1232	*	Intron	14	49946154	49960662	14509	2	100506446	ENST00000556130.1	18778	NA
MIR623	microRNA 623	-0.315554	-0.717422	0.0863129	4.00243	-1.64888	0.116756	0.406021	-4.50653	peak_44706	Day0vsDay27	chr13	99339663	99341229	1567	*	Exon	13	99356131	99356228	98	1	693208	ENST00000384986.1	-14902	ENSG00000207719
CACNG1	calcium voltage-gated channel auxiliary subunit gamma 1	-0.315554	-0.791144	0.160035	3.62933	-1.37794	0.184169	0.495504	-4.85165	peak_68794	Day0vsDay27	chr17	67043871	67044833	963	*	Promoter (<=1kb)	17	67044554	67056797	12244	1	786	ENST00000226021.5	0	ENSG00000108878
CC2D1B	coiled-coil and C2 domain containing 1B	-0.315553	-0.743195	0.11209	6.34319	-1.54033	0.140922	0.72392	-4.51656	peak_5247	Day0vsDay15	chr1	52365453	52366806	1354	*	Promoter (<=1kb)	1	52350593	52366193	15601	2	200014	ENST00000371586.6	0	ENSG00000154222
TNRC6B	trinucleotide repeat containing adaptor 6B	-0.315552	-0.832654	0.20155	2.20572	-1.29344	0.212293	0.739791	-4.80772	peak_105688	Day0vsDay15	chr22	40289380	40290827	1448	*	Intron	22	40300856	40301495	640	1	23112	ENST00000467658.1	-10029	ENSG00000100354
GOLM1	golgi membrane protein 1	-0.315549	-0.711961	0.0808616	5.34461	-1.64998	0.113027	0.72392	-4.38098	peak_164512	Day0vsDay15	chr9	86135431	86135682	252	*	Distal Intergenic	9	86046470	86100173	53704	2	51280	ENST00000472919.1	-35258	ENSG00000135052
MAPT	microtubule associated protein tau	-0.315547	-0.755629	0.124535	5.5041	-1.51121	0.148704	0.451602	-4.68373	peak_67344	Day0vsDay27	chr17	46019887	46021046	1160	*	Promoter (1-2kb)	17	46018203	46024655	6453	1	4137	ENST00000703982.1	1684	ENSG00000186868
SH2B3	SH2B adaptor protein 3	-0.31554	-1.46873	0.837648	-0.00990352	-0.567167	0.576292	0.950328	-5.38353	peak_39083	Day0vsDay8	chr12	111406555	111407074	520	*	Promoter (<=1kb)	12	111405923	111451623	45701	1	10019	ENST00000341259.7	632	ENSG00000111252
ZNF175	zinc finger protein 175	-0.315537	-0.799932	0.168858	5.32258	-1.35504	0.191905	0.504717	-4.8725	peak_80771	Day0vsDay27	chr19	51576924	51577279	356	*	Intron	19	51573328	51589738	16411	1	7728	ENST00000436511.2	3596	ENSG00000105497
SLC35F6	solute carrier family 35 member F6	-0.31553	-0.809204	0.178144	5.49561	-1.32482	0.198707	0.870847	-5.08907	peak_83508	Day0vsDay8	chr2	26730007	26730983	977	*	3' UTR	2	26764284	26781140	16857	1	54978	ENST00000429494.5	-33301	ENSG00000213699
SSH3	slingshot protein phosphatase 3	-0.315525	-0.853503	0.222453	3.48874	-1.26136	0.223606	0.881994	-5.12582	peak_29046	Day0vsDay8	chr11	67311582	67312948	1367	*	Promoter (2-3kb)	11	67309230	67310098	869	1	54961	ENST00000531495.1	2352	ENSG00000172830
ZFPM2	zinc finger protein, FOG family member 2	-0.315515	-0.756616	0.125587	2.25023	-1.49105	0.151711	0.849644	-4.83998	peak_159446	Day0vsDay8	chr8	105267493	105268318	826	*	Intron	8	105318438	105804539	486102	1	23414	ENST00000407775.7	-50120	ENSG00000169946
ADGRE2	adhesion G protein-coupled receptor E2	-0.315507	-0.914136	0.283122	-0.26556	-1.10948	0.281465	0.599468	-5.13193	peak_77199	Day0vsDay27	chr19	14773651	14774606	956	*	Promoter (1-2kb)	19	14743764	14772374	28611	2	30817	ENST00000595208.5	-1277	ENSG00000127507
HECW1	HECT, C2 and WW domain containing E3 ubiquitin protein ligase 1	-0.315507	-0.690078	0.0590654	2.85493	-1.7955	0.0893963	0.72392	-4.21098	peak_146403	Day0vsDay15	chr7	43332537	43333235	699	*	Intron	7	43377778	43407731	29954	1	23072	ENST00000481031.5	-44543	ENSG00000002746
UBBP4	ubiquitin B pseudogene 4	-0.315505	-0.949854	0.318844	0.268384	-1.03094	0.313669	0.766514	-5.05184	peak_65495	Day0vsDay15	chr17	21968710	21968922	213	*	Distal Intergenic	17	22090743	22205151	114409	1	23666	ENST00000648259.1	-121821	ENSG00000290919
KIR2DS4	killer cell immunoglobulin like receptor, two Ig domains and short cytoplasmic tail 4	-0.315503	-0.755416	0.124409	6.05892	-1.48776	0.154154	0.725099	-4.57633	peak_81067	Day0vsDay15	chr19	54834722	54836046	1325	*	Promoter (1-2kb)	19	54832765	54847218	14454	1	3809	ENST00000391729.1	1957	ENSG00000221957
LOC102724357	uncharacterized LOC102724357	-0.315492	-0.850888	0.219903	0.0252818	-1.22144	0.234734	0.743587	-4.86574	peak_143357	Day0vsDay15	chr6	169082668	169083438	771	*	Distal Intergenic	6	169067899	169069424	1526	1	102724357	ENST00000435377.1	14769	ENSG00000234519
TET3	tet methylcytosine dioxygenase 3	-0.315492	-0.981981	0.350997	-0.390962	-0.981188	0.337074	0.650972	-5.33183	peak_86205	Day0vsDay27	chr2	74053003	74054012	1010	*	Intron	2	74047160	74073904	26745	1	200424	ENST00000475405.2	5843	ENSG00000187605
LOC153910	uncharacterized LOC153910	-0.315486	-0.758773	0.127801	3.85308	-1.49018	0.153737	0.458783	-4.70738	peak_141360	Day0vsDay27	chr6	142627555	142627814	260	*	Intron	6	142528327	142637775	109449	2	153910	ENST00000635073.1	9961	ENSG00000236366
LSAMP	limbic system associated membrane protein	-0.315483	-0.780659	0.149694	4.97417	-1.40684	0.176097	0.731922	-4.66839	peak_112993	Day0vsDay15	chr3	117238229	117239723	1495	*	Distal Intergenic	3	116019515	117139389	1119875	2	4045	ENST00000474851.1	-98840	ENSG00000185565
ATL1	atlastin GTPase 1	-0.315482	-0.713796	0.0828307	6.399	-1.65022	0.116365	0.72392	-4.38423	peak_47050	Day0vsDay15	chr14	50541159	50541757	599	*	Intron	14	50533026	50633049	100024	1	51062	ENST00000441560.6	8133	ENSG00000198513
TMOD2	tropomodulin 2	-0.315481	-0.744063	0.113102	6.23444	-1.52587	0.143969	0.723963	-4.53117	peak_52887	Day0vsDay15	chr15	51759824	51760157	334	*	Intron	15	51751667	51808881	57215	1	29767	ENST00000435126.6	8157	ENSG00000128872
MIR31HG	MIR31 host gene	-0.315478	-0.969434	0.338477	-0.201295	-0.999951	0.328111	0.772924	-5.08065	peak_162700	Day0vsDay15	chr9	21611738	21612251	514	*	Distal Intergenic	9	21417603	21559891	142289	2	554202	ENST00000698380.1	-51847	ENSG00000171889
SREBF2-AS1	SREBF2 antisense RNA 1	-0.315475	-0.786562	0.155613	1.92032	-1.40577	0.178335	0.731988	-4.67522	peak_105840	Day0vsDay15	chr22	41848293	41849045	753	*	Intron	22	41831215	41834665	3451	2	112637020	ENST00000333487.2	-13628	NA
IL15RA	interleukin 15 receptor subunit alpha	-0.315469	-0.969656	0.338719	4.57823	-0.999675	0.330107	0.644592	-5.23411	peak_15570	Day0vsDay27	chr10	5975912	5976434	523	*	Promoter (<=1kb)	10	5960395	5977214	16820	2	3601	ENST00000453922.1	780	ENSG00000134470
MIR4785	microRNA 4785	-0.315464	-0.78466	0.153732	3.42375	-1.39681	0.178307	0.863647	-4.9805	peak_90924	Day0vsDay8	chr2	160369157	160369656	500	*	Intron	2	160407810	160407882	73	2	100616364	ENST00000585005.1	38226	ENSG00000283734
LARP4B	La ribonucleoprotein 4B	-0.315444	-0.945353	0.314465	-0.677916	-1.05306	0.306137	0.763214	-4.98404	peak_15079	Day0vsDay15	chr10	778899	779464	566	*	Distal Intergenic	10	814018	815715	1698	2	23185	ENST00000469487.2	36251	ENSG00000107929
LYAR	Ly1 antibody reactive	-0.315443	-0.734711	0.103825	6.80841	-1.56404	0.135562	0.72392	-4.48808	peak_118060	Day0vsDay15	chr4	4259990	4260734	745	*	Distal Intergenic	4	4267701	4268932	1232	2	55646	ENST00000502917.1	8198	ENSG00000145220
GPR78	G protein-coupled receptor 78	-0.315434	-0.7103	0.0794313	3.24339	-1.66308	0.113731	0.72392	-4.37395	peak_118644	Day0vsDay15	chr4	8586007	8586513	507	*	Intron	4	8582791	8587750	4960	1	27201	ENST00000504255.1	3216	ENSG00000155269
KLF4	KLF transcription factor 4	-0.31543	-0.765826	0.134966	5.35712	-1.45221	0.163119	0.727998	-4.61746	peak_165884	Day0vsDay15	chr9	107647397	107648070	674	*	Distal Intergenic	9	107488989	107490482	1494	2	9314	ENST00000420475.1	-156915	ENSG00000136826
TMPRSS4	transmembrane serine protease 4	-0.315426	-0.759112	0.12826	4.28751	-1.49563	0.152121	0.456472	-4.70547	peak_32004	Day0vsDay27	chr11	118045955	118046966	1012	*	Intron	11	118077012	118119839	42828	1	56649	ENST00000616579.4	-30046	ENSG00000137648
GPRIN2	G protein regulated inducer of neurite outgrowth 2	-0.315415	-0.962962	0.332132	-0.351194	-1.02437	0.31868	0.634003	-5.17995	peak_18009	Day0vsDay27	chr10	46510643	46511421	779	*	Intron	10	46541736	46555530	13795	2	9721	ENST00000374317.2	44109	ENSG00000204175
TMEM145	transmembrane protein 145	-0.315413	-0.824486	0.193661	5.32772	-1.28699	0.214515	0.530634	-4.94866	peak_79600	Day0vsDay27	chr19	42316764	42317188	425	*	Promoter (2-3kb)	19	42314272	42315002	731	1	284339	ENST00000601020.1	2492	ENSG00000167619
CNTN5	contactin 5	-0.315412	-0.898461	0.267637	0.462307	-1.12132	0.274135	0.753055	-5.02134	peak_31000	Day0vsDay15	chr11	99795765	99797347	1583	*	Intron	11	99819532	100358885	539354	1	53942	ENST00000279463.7	-22185	ENSG00000149972
TMCO4	transmembrane and coiled-coil domains 4	-0.315411	-0.848381	0.217558	5.17448	-1.23277	0.233211	0.884993	-5.18776	peak_2283	Day0vsDay8	chr1	19687678	19689112	1435	*	Intron	1	19694492	19701210	6719	2	255104	ENST00000494342.1	12098	ENSG00000162542
MAPK14	mitogen-activated protein kinase 14	-0.315406	-0.738705	0.107892	4.05042	-1.57477	0.132694	0.839619	-4.74593	peak_137052	Day0vsDay8	chr6	36071771	36072110	340	*	Intron	6	36075865	36076888	1024	1	1432	ENST00000490379.1	-3755	ENSG00000112062
CREB5	cAMP responsive element binding protein 5	-0.315401	-0.911	0.280197	1.8398	-1.10211	0.283624	0.901957	-5.24639	peak_145549	Day0vsDay8	chr7	28458794	28459128	335	*	Intron	7	28435615	28820000	384386	1	9586	ENST00000396300.6	23179	ENSG00000146592
TFCP2L1	transcription factor CP2 like 1	-0.315395	-0.698513	0.067723	4.58088	-1.70731	0.104364	0.72392	-4.3123	peak_89089	Day0vsDay15	chr2	121196024	121196940	917	*	Distal Intergenic	2	121224164	121234274	10111	2	29842	ENST00000464621.1	37334	ENSG00000115112
YJU2B	YJU2 splicing factor homolog B	-0.315394	-0.769891	0.139103	1.86459	-1.44242	0.165116	0.472855	-4.78584	peak_77030	Day0vsDay27	chr19	13758887	13759360	474	*	Promoter (<=1kb)	19	13759076	13762931	3856	1	81576	ENST00000587019.5	0	ENSG00000104957
LOC100287329	uncharacterized LOC100287329	-0.315392	-0.733916	0.103133	2.51662	-1.59812	0.127986	0.422585	-4.58029	peak_136552	Day0vsDay27	chr6	31571904	31573072	1169	*	Promoter (<=1kb)	6	31560244	31572700	12457	2	100287329	ENST00000691266.1	0	NA
ODAD1	outer dynein arm docking complex subunit 1	-0.315376	-0.884832	0.25408	1.3189	-1.15418	0.26203	0.891551	-5.17342	peak_80262	Day0vsDay8	chr19	48320050	48320292	243	*	Promoter (<=1kb)	19	48296457	48320075	23619	2	93233	ENST00000315396.7	0	ENSG00000105479
GMDS	GDP-mannose 4,6-dehydratase	-0.315374	-0.743266	0.112518	4.9477	-1.53204	0.142886	0.847002	-4.82553	peak_134685	Day0vsDay8	chr6	1647490	1648115	626	*	Intron	6	1623806	1626188	2383	2	2762	ENST00000486793.5	-21302	ENSG00000112699
EEF1A1-AS1	EEF1A1 antisense RNA 1	-0.315374	-0.970473	0.339724	0.586493	-1.00384	0.327357	0.772534	-5.08317	peak_138785	Day0vsDay15	chr6	73523395	73523975	581	*	Promoter (<=1kb)	6	73523618	73570533	46916	1	124901342	ENST00000431108.5	0	NA
NUP62	nucleoporin 62	-0.315368	-0.731578	0.100842	4.03773	-1.60106	0.126961	0.835227	-4.71279	peak_80529	Day0vsDay8	chr19	49915077	49915874	798	*	Promoter (1-2kb)	19	49909406	49917661	8256	2	23636	ENST00000595761.1	1787	ENSG00000213024
HECW2	HECT, C2 and WW domain containing E3 ubiquitin protein ligase 2	-0.315363	-0.801311	0.170585	3.8003	-1.34517	0.192151	0.869277	-5.06927	peak_92327	Day0vsDay8	chr2	196318509	196319259	751	*	Promoter (<=1kb)	2	196199272	196318697	119426	2	57520	ENST00000644421.1	0	ENSG00000138411
LINC00330	long intergenic non-protein coding RNA 330	-0.315362	-0.707372	0.076648	4.07308	-1.67834	0.110625	0.72392	-4.35064	peak_42739	Day0vsDay15	chr13	44790045	44790670	626	*	Distal Intergenic	13	44799503	44809630	10128	2	144817	ENST00000414562.1	18960	ENSG00000235097
SKAP1	src kinase associated phosphoprotein 1	-0.315362	-0.936693	0.305969	0.590219	-1.05207	0.304087	0.762481	-5.05128	peak_67583	Day0vsDay15	chr17	48416916	48417470	555	*	Intron	17	48133442	48430214	296773	2	8631	ENST00000336915.11	12744	ENSG00000141293
LOC105378375	uncharacterized LOC105378375	-0.315359	-0.878531	0.247813	-0.367187	-1.16635	0.256647	0.575249	-5.07873	peak_19932	Day0vsDay27	chr10	78212270	78213107	838	*	Intron	10	78179205	78380630	201426	1	105378375	ENST00000635545.1	33065	NA
TNPO1-DT	TNPO1 divergent transcript	-0.315352	-0.750081	0.119377	5.86642	-1.50361	0.146777	0.724717	-4.55745	peak_128379	Day0vsDay15	chr5	72619876	72620306	431	*	Intron	5	72574186	72580977	6792	2	121232377	ENST00000506250.1	-38899	NA
ATP5PB	ATP synthase peripheral stalk-membrane subunit b	-0.315352	-0.787915	0.157211	5.41492	-1.38376	0.18283	0.86631	-5.01599	peak_7763	Day0vsDay8	chr1	111448474	111449899	1426	*	Promoter (<=1kb)	1	111448864	111456145	7282	1	515	ENST00000493119.5	0	ENSG00000116459
KHDRBS2	KH RNA binding domain containing, signal transduction associated 2	-0.315335	-0.733731	0.103061	5.64104	-1.56287	0.135584	0.72392	-4.48832	peak_138448	Day0vsDay15	chr6	62228955	62229913	959	*	Intron	6	61679961	62286225	606265	2	202559	ENST00000281156.5	56312	ENSG00000112232
ENTREP3	endosomal transmembrane epsin interactor 3	-0.315334	-0.701854	0.0711862	4.69865	-1.69105	0.104822	0.387503	-4.45334	peak_9298	Day0vsDay27	chr1	155250280	155251176	897	*	Promoter (<=1kb)	1	155247217	155251808	4592	2	10712	ENST00000368366.5	632	ENSG00000160767
MYH16	myosin heavy chain 16	-0.315333	-0.72475	0.0940843	5.13496	-1.59647	0.124523	0.72392	-4.44813	peak_149693	Day0vsDay15	chr7	99301322	99301789	468	*	Promoter (1-2kb)	7	99299417	99301774	2358	1	84176	ENST00000429079.1	1905	ENSG00000002079
CNTNAP3B	contactin associated protein family member 3B	-0.31533	-0.739532	0.108873	2.72772	-1.54081	0.137498	0.842124	-4.77847	peak_163660	Day0vsDay8	chr9	41873481	41874262	782	*	Distal Intergenic	9	41898472	41899944	1473	2	728577	ENST00000467854.1	25682	ENSG00000154529
TRIM26	tripartite motif containing 26	-0.315329	-0.750819	0.120161	1.44523	-1.50656	0.147954	0.724843	-4.55927	peak_136387	Day0vsDay15	chr6	30219246	30219860	615	*	Distal Intergenic	6	30184455	30213427	28973	2	7726	ENST00000453195.5	-5819	ENSG00000234127
COMMD3-BMI1	COMMD3-BMI1 readthrough	-0.315322	-0.805758	0.175115	3.73215	-1.33568	0.197999	0.870337	-5.06465	peak_16585	Day0vsDay8	chr10	22334969	22336021	1053	*	Distal Intergenic	10	22327946	22329491	1546	1	100532731	ENST00000490311.1	7023	ENSG00000269897
LEMD2	LEM domain nuclear envelope protein 2	-0.315321	-0.76147	0.130829	2.56709	-1.46497	0.15695	0.462859	-4.74402	peak_136831	Day0vsDay27	chr6	33761520	33762696	1177	*	Distal Intergenic	6	33771202	33777144	5943	2	221496	ENST00000506578.5	14448	ENSG00000161904
LOC101926923	uncharacterized LOC101926923	-0.315309	-1.42612	0.795508	-0.42776	-0.590481	0.56249	0.948892	-5.42742	peak_117379	Day0vsDay8	chr3	197354615	197355177	563	*	Distal Intergenic	3	197333944	197340706	6763	1	101926923	ENST00000669801.1	20671	NA
LINC02641	long intergenic non-protein coding RNA 2641	-0.315303	-0.836377	0.205771	-0.203695	-1.25941	0.222119	0.742385	-4.82431	peak_23175	Day0vsDay15	chr10	123459913	123460576	664	*	Intron	10	123482997	123524441	41445	1	105378531	ENST00000665978.1	-22421	ENSG00000286344
PRKAG1	protein kinase AMP-activated non-catalytic subunit gamma 1	-0.315298	-0.733301	0.102704	4.88348	-1.56793	0.134275	0.72392	-4.48409	peak_35888	Day0vsDay15	chr12	49017906	49019347	1442	*	Promoter (<=1kb)	12	49002274	49018776	16503	2	5571	ENST00000548065.7	0	ENSG00000181929
DEFB118	defensin beta 118	-0.315293	-0.725079	0.0944921	4.22832	-1.61915	0.123196	0.415347	-4.55384	peak_97346	Day0vsDay27	chr20	31368152	31368854	703	*	Promoter (<=1kb)	20	31368601	31373923	5323	1	117285	ENST00000253381.3	0	ENSG00000131068
PPP2R2C	protein phosphatase 2 regulatory subunit Bgamma	-0.315291	-1.38941	0.758834	0.339274	-0.608434	0.549075	0.947642	-5.44023	peak_118294	Day0vsDay8	chr4	6382246	6383039	794	*	Promoter (<=1kb)	4	6320578	6381870	61293	2	5522	ENST00000335585.9	-376	ENSG00000074211
RASSF5	Ras association domain family member 5	-0.315289	-0.721362	0.0907834	5.57618	-1.62599	0.121992	0.72392	-4.41448	peak_12387	Day0vsDay15	chr1	206551684	206552365	682	*	Intron	1	206557165	206589267	32103	1	83593	ENST00000577571.5	-4800	ENSG00000266094
UBBP4	ubiquitin B pseudogene 4	-0.315285	-0.711249	0.0806784	6.60551	-1.65345	0.115399	0.72392	-4.37903	peak_65497	Day0vsDay15	chr17	21970045	21970618	574	*	Distal Intergenic	17	22090743	22205151	114409	1	23666	ENST00000648259.1	-120125	ENSG00000290919
P2RX4	purinergic receptor P2X 4	-0.315283	-0.80695	0.176385	5.14517	-1.33205	0.199142	0.513475	-4.89874	peak_39901	Day0vsDay27	chr12	121230171	121230933	763	*	Intron	12	121222332	121228811	6480	1	5025	ENST00000397924.2	7839	ENSG00000135124
PLBD1	phospholipase B domain containing 1	-0.315281	-0.813181	0.182619	4.13222	-1.32543	0.201372	0.515924	-4.89978	peak_34763	Day0vsDay27	chr12	14576987	14577839	853	*	Intron	12	14503661	14567883	64223	2	79887	ENST00000240617.10	-9104	ENSG00000121316
LOC124900444	small nucleolar RNA SNORA40	-0.315278	-0.770804	0.140248	5.55149	-1.4494	0.164582	0.472149	-4.76021	peak_8231	Day0vsDay27	chr1	117655913	117656834	922	*	Distal Intergenic	1	117688621	117688742	122	2	124900444	ENST00000390964.1	31908	ENSG00000212266
BFSP1	beaded filament structural protein 1	-0.315277	-0.779075	0.148521	0.344173	-1.40903	0.17268	0.730806	-4.69808	peak_96488	Day0vsDay15	chr20	17558387	17558943	557	*	Promoter (<=1kb)	20	17493906	17558838	64933	2	631	ENST00000536626.7	0	ENSG00000125864
LOC124901103	uncharacterized LOC124901103	-0.315277	-0.705008	0.0744535	4.80797	-1.67681	0.107606	0.72392	-4.34847	peak_131945	Day0vsDay15	chr5	149332415	149333089	675	*	Exon	5	149324220	149345333	21114	2	124901103	ENST00000648705.1	12244	NA
LINC02103	long intergenic non-protein coding RNA 2103	-0.315277	-0.988814	0.358261	-0.229615	-0.970257	0.342372	0.777163	-5.10651	peak_126715	Day0vsDay15	chr5	28015057	28015951	895	*	Distal Intergenic	5	28286389	28287665	1277	2	105374698	ENST00000512849.1	271714	ENSG00000249785
LOC107986777	uncharacterized LOC107986777	-0.315276	-0.96413	0.333577	0.817678	-1.02623	0.318333	0.911833	-5.17993	peak_145251	Day0vsDay8	chr7	24164622	24165629	1008	*	Distal Intergenic	7	24196662	24255719	59058	2	107986777	ENST00000439839.1	90090	NA
IGHV1OR15-3	immunoglobulin heavy variable 1/OR15-3 (pseudogene)	-0.315275	-0.980096	0.349545	1.18816	-1.01509	0.32355	0.913415	-5.08296	peak_51254	Day0vsDay8	chr15	21730268	21731384	1117	*	Distal Intergenic	15	21735506	21735945	440	2	646370	ENST00000628927.1	4561	NA
INTS1	integrator complex subunit 1	-0.315272	-0.899098	0.268555	-0.0670893	-1.11933	0.274965	0.753529	-4.96101	peak_143885	Day0vsDay15	chr7	1493609	1494206	598	*	Promoter (<=1kb)	7	1482278	1493867	11590	2	26173	ENST00000468115.1	0	ENSG00000164880
LOC105371308	uncharacterized LOC105371308	-0.315267	-0.919784	0.28925	0.218713	-1.081	0.291301	0.758017	-5.02366	peak_60778	Day0vsDay15	chr16	63583714	63584238	525	*	Intron	16	63531233	63618044	86812	2	105371308	ENST00000563855.1	33806	NA
LOC105370324	uncharacterized LOC105370324	-0.315266	-0.766088	0.135555	7.56219	-1.44954	0.161168	0.727751	-4.61966	peak_44537	Day0vsDay15	chr13	97653334	97654131	798	*	Distal Intergenic	13	97675011	97677963	2953	2	105370324	ENST00000437334.1	23832	NA
YEATS4	YEATS domain containing 4	-0.31526	-0.933334	0.302814	-0.309777	-1.05727	0.301759	0.761795	-5.01167	peak_37160	Day0vsDay15	chr12	69357532	69357866	335	*	Promoter (1-2kb)	12	69359710	69390631	30922	1	8089	ENST00000548020.5	-1844	ENSG00000127337
SHANK2-AS1	SHANK2 antisense RNA 1	-0.315247	-0.892991	0.262497	-0.19945	-1.17286	0.258136	0.747665	-4.89864	peak_29477	Day0vsDay15	chr11	70616145	70617119	975	*	Intron	11	70626441	70635658	9218	1	100874198	ENST00000663650.1	-9322	ENSG00000226627
GRK2	G protein-coupled receptor kinase 2	-0.315244	-0.681647	0.0511589	5.49546	-1.7913	0.0899991	0.72392	-4.20557	peak_29040	Day0vsDay15	chr11	67276812	67278304	1493	*	Promoter (<=1kb)	11	67276537	67286555	10019	1	156	ENST00000416281.6	275	ENSG00000173020
LOC101927369	uncharacterized LOC101927369	-0.315242	-0.692632	0.0621485	3.94899	-1.7609	0.0951187	0.72392	-4.24975	peak_66330	Day0vsDay15	chr17	36127289	36128153	865	*	Intron	17	36116854	36149047	32194	2	101927369	ENST00000689280.1	20894	ENSG00000289485
IRF2BP2	interferon regulatory factor 2 binding protein 2	-0.315241	-0.777595	0.147113	3.64639	-1.44038	0.166692	0.85834	-4.93312	peak_14158	Day0vsDay8	chr1	234601581	234601975	395	*	Distal Intergenic	1	234607231	234608094	864	2	359948	ENST00000491430.1	6119	ENSG00000168264
TECPR1	tectonin beta-propeller repeat containing 1	-0.315241	-1.00411	0.373631	0.972029	-0.948552	0.353062	0.920256	-5.29659	peak_149561	Day0vsDay8	chr7	98250819	98251121	303	*	Promoter (<=1kb)	7	98244990	98251927	6938	2	25851	ENST00000423128.5	806	ENSG00000205356
CPNE2	copine 2	-0.31524	-0.802047	0.171566	3.93385	-1.38509	0.183784	0.866535	-5.00979	peak_60461	Day0vsDay8	chr16	57154202	57154506	305	*	3' UTR	16	57145640	57147769	2130	1	221184	ENST00000567011.1	8562	ENSG00000140848
CABIN1	calcineurin binding protein 1	-0.315229	-0.814168	0.183709	1.94197	-1.32755	0.200262	0.871517	-4.95228	peak_104055	Day0vsDay8	chr22	24096294	24097087	794	*	Promoter (1-2kb)	22	24098113	24119606	21494	1	23523	ENST00000467937.1	-1026	ENSG00000099991
KNDC1	kinase non-catalytic C-lobe domain containing 1	-0.315215	-1.36344	0.733006	1.49185	-0.62332	0.539426	0.947316	-5.35245	peak_24641	Day0vsDay8	chr10	133139550	133142256	2707	*	Distal Intergenic	10	133160219	133174555	14337	1	85442	ENST00000478074.6	-17963	ENSG00000171798
RILPL1	Rab interacting lysosomal protein like 1	-0.315212	-1.05931	0.428887	1.4612	-0.878071	0.389311	0.69314	-5.34059	peak_40163	Day0vsDay27	chr12	123505896	123507427	1532	*	Intron	12	123472068	123514428	42361	2	353116	ENST00000340724.6	7001	ENSG00000188026
ABHD4	abhydrolase domain containing 4, N-acyl phospholipase B	-0.315208	-0.744768	0.114351	2.99204	-1.52947	0.142896	0.444288	-4.67086	peak_46145	Day0vsDay27	chr14	22597764	22599165	1402	*	Promoter (<=1kb)	14	22598290	22604076	5787	1	63874	ENST00000537243.5	0	ENSG00000100439
DTNBP1	dystrobrevin binding protein 1	-0.315204	-0.708637	0.0782281	2.69356	-1.66065	0.110844	0.397045	-4.49058	peak_135649	Day0vsDay27	chr6	15662007	15663322	1316	*	Promoter (<=1kb)	6	15522807	15663028	140222	2	84062	ENST00000344537.10	0	ENSG00000047579
CHSY3	chondroitin sulfate synthase 3	-0.315201	-0.723129	0.0927268	2.88062	-1.62153	0.121973	0.413552	-4.55033	peak_130485	Day0vsDay27	chr5	130114427	130114996	570	*	Exon	5	129908087	130184502	276416	1	337876	ENST00000507545.1	206340	ENSG00000198108
LOC105370456	uncharacterized LOC105370456	-0.315198	-1.09838	0.46798	0.977154	-0.848624	0.406764	0.931238	-5.34298	peak_46705	Day0vsDay8	chr14	37985745	37986360	616	*	Intron	14	38003113	38004847	1735	2	105370456	ENST00000554029.1	18487	NA
ARMC9	armadillo repeat containing 9	-0.315197	-1.0003	0.369903	-0.711939	-0.953642	0.350535	0.779646	-5.12462	peak_94042	Day0vsDay15	chr2	231258852	231259490	639	*	Promoter (<=1kb)	2	231258965	231278427	19463	1	80210	ENST00000467698.5	0	ENSG00000135931
RUNX1	RUNX family transcription factor 1	-0.315197	-0.88067	0.250277	-0.129868	-1.17281	0.255555	0.747093	-4.89597	peak_101737	Day0vsDay15	chr21	34986658	34987962	1305	*	Intron	21	34892925	35049270	156346	2	861	ENST00000416754.1	61308	ENSG00000159216
LINC02477	long intergenic non-protein coding RNA 2477	-0.315189	-1.09394	0.46356	-0.568442	-0.841847	0.409852	0.804367	-5.19175	peak_123590	Day0vsDay15	chr4	160317502	160318280	779	*	Distal Intergenic	4	160539254	160586817	47564	1	105377512	ENST00000512652.1	-220974	NA
PPFIA3	PTPRF interacting protein alpha 3	-0.315183	-0.788754	0.158388	0.995077	-1.37954	0.181468	0.731988	-4.72629	peak_80395	Day0vsDay15	chr19	49148838	49149840	1003	*	Promoter (<=1kb)	19	49149958	49151021	1064	1	8541	ENST00000602783.1	-118	ENSG00000177380
LINC01785	long intergenic non-protein coding RNA 1785	-0.315179	-0.766621	0.136263	5.83654	-1.45	0.163832	0.47109	-4.76252	peak_78060	Day0vsDay27	chr19	22623190	22623856	667	*	Promoter (<=1kb)	19	22615557	22623938	8382	2	374890	ENST00000663718.1	82	ENSG00000268038
LOC124904157	uncharacterized LOC124904157	-0.315175	-0.764975	0.134624	2.41251	-1.48894	0.154013	0.725099	-4.57271	peak_4466	Day0vsDay15	chr1	40875364	40876288	925	*	Intron	1	40863914	40876670	12757	1	124904157	ENST00000414199.1	11450	NA
LINC01685	long intergenic non-protein coding RNA 1685	-0.315172	-0.79062	0.160277	5.0014	-1.39607	0.179898	0.864228	-4.99885	peak_4259	Day0vsDay8	chr1	38559071	38560223	1153	*	Distal Intergenic	1	38474917	38496029	21113	1	105378656	ENST00000634298.1	84154	NA
LOC105375826	uncharacterized LOC105375826	-0.315164	-1.08317	0.452846	-0.102907	-0.863217	0.399127	0.799524	-5.13397	peak_157038	Day0vsDay15	chr8	49096152	49096496	345	*	Intron	8	49086301	49228743	142443	1	105375826	ENST00000657689.1	9851	ENSG00000253474
EPX	eosinophil peroxidase	-0.315162	-0.844208	0.213885	3.8862	-1.23798	0.231251	0.884365	-5.1839	peak_68235	Day0vsDay8	chr17	58193255	58193742	488	*	Promoter (<=1kb)	17	58192726	58205174	12449	1	8288	ENST00000225371.6	529	ENSG00000121053
CYP2A6	cytochrome P450 family 2 subfamily A member 6	-0.315152	-0.760275	0.129972	7.35851	-1.47565	0.157967	0.726585	-4.59118	peak_79376	Day0vsDay15	chr19	40862215	40862654	440	*	Intron	19	40846029	40850447	4419	2	1548	ENST00000600495.1	-11768	ENSG00000255974
CCDC18	coiled-coil domain containing 18	-0.31515	-0.736474	0.106174	6.7889	-1.55118	0.138032	0.72392	-4.50201	peak_6945	Day0vsDay15	chr1	93179531	93181728	2198	*	Promoter (<=1kb)	1	93179919	93278477	98559	1	343099	ENST00000343253.11	0	ENSG00000122483
SLITRK3	SLIT and NTRK like family member 3	-0.315146	-0.674518	0.0442253	4.5886	-1.84446	0.0815076	0.350995	-4.24169	peak_115784	Day0vsDay27	chr3	165195506	165196367	862	*	Promoter (<=1kb)	3	165186720	165196384	9665	2	22865	ENST00000475390.2	17	ENSG00000121871
GCK	glucokinase	-0.315137	-0.771614	0.141339	1.07679	-1.48063	0.158389	0.726585	-4.60161	peak_146500	Day0vsDay15	chr7	44145189	44146644	1456	*	Promoter (<=1kb)	7	44143772	44145939	2168	2	2645	ENST00000672743.1	0	ENSG00000106633
NXPH1	neurexophilin 1	-0.315134	-0.736226	0.105959	3.06593	-1.58622	0.131275	0.427467	-4.58594	peak_144719	Day0vsDay27	chr7	8646885	8647357	473	*	Intron	7	8690287	8751987	61701	1	30010	ENST00000497400.1	-42930	ENSG00000122584
TRIM2	tripartite motif containing 2	-0.315129	-0.86929	0.239032	0.282249	-1.17872	0.250991	0.746292	-4.94648	peak_123361	Day0vsDay15	chr4	153133822	153134744	923	*	Distal Intergenic	4	153152163	153339311	187149	1	23321	ENST00000676423.1	-17419	ENSG00000109654
LINC00442	long intergenic non-protein coding RNA 442	-0.315125	-0.887683	0.257433	0.333068	-1.1497	0.263459	0.749539	-4.97779	peak_41312	Day0vsDay15	chr13	19049443	19050097	655	*	Exon	13	19008640	19012564	3925	1	348021	ENST00000659140.1	40803	ENSG00000232685
TPRXL	tetrapeptide repeat homeobox like (pseudogene)	-0.315118	-0.790977	0.160742	5.53117	-1.38798	0.182276	0.493328	-4.83182	peak_108061	Day0vsDay27	chr3	13934775	13935563	789	*	Promoter (1-2kb)	3	13937273	14064237	126965	1	348825	ENST00000532880.6	-1710	ENSG00000292995
DCAF4	DDB1 and CUL4 associated factor 4	-0.315118	-0.873176	0.242941	4.17623	-1.18808	0.250801	0.569056	-5.05187	peak_48338	Day0vsDay27	chr14	72943443	72944076	634	*	Promoter (<=1kb)	14	72942719	72946029	3311	1	26094	ENST00000557203.1	724	ENSG00000119599
HSD17B12	hydroxysteroid 17-beta dehydrogenase 12	-0.315117	-0.74084	0.110607	4.0005	-1.53679	0.141566	0.442178	-4.65241	peak_27394	Day0vsDay27	chr11	43643769	43644817	1049	*	Promoter (<=1kb)	11	43644266	43831005	186740	1	51144	ENST00000529261.5	0	ENSG00000149084
MIR6855	microRNA 6855	-0.315116	-0.910333	0.280101	-0.447101	-1.09737	0.284242	0.755959	-5.00582	peak_167485	Day0vsDay15	chr9	129868736	129869653	918	*	Promoter (<=1kb)	9	129869605	129869671	67	1	102466750	ENST00000622178.1	0	ENSG00000276124
GLRX5	glutaredoxin 5	-0.315113	-0.853315	0.22309	4.0095	-1.21424	0.240379	0.743991	-4.86859	peak_49672	Day0vsDay15	chr14	95547253	95548204	952	*	Distal Intergenic	14	95535274	95544724	9451	1	51218	ENST00000557731.1	11979	ENSG00000182512
SVIL2P	supervillin family member 2, pseudogene	-0.315113	-0.782847	0.152621	4.94668	-1.44448	0.166266	0.474404	-4.76233	peak_17115	Day0vsDay27	chr10	30701249	30702205	957	*	Intron	10	30693662	30698463	4802	1	645954	ENST00000435645.1	7587	NA
LGMN	legumain	-0.315112	-0.724011	0.0937863	6.02577	-1.59868	0.127243	0.72392	-4.44535	peak_49390	Day0vsDay15	chr14	92691875	92693592	1718	*	Distal Intergenic	14	92704276	92704905	630	2	5641	ENST00000556790.1	11313	ENSG00000100600
EMP1	epithelial membrane protein 1	-0.315111	-0.724845	0.094623	5.7852	-1.59411	0.125051	0.72392	-4.44964	peak_34705	Day0vsDay15	chr12	13257887	13258662	776	*	Intron	12	13213452	13214365	914	1	2012	ENST00000546357.1	44435	ENSG00000134531
ARMC9	armadillo repeat containing 9	-0.315085	-0.903623	0.273454	-0.461967	-1.10971	0.279001	0.597042	-5.17024	peak_94049	Day0vsDay27	chr2	231335119	231335953	835	*	Intron	2	231360710	231374582	13873	1	80210	ENST00000684075.1	-24757	ENSG00000135931
RAB33B-AS1	RAB33B antisense RNA 1	-0.315082	-0.883404	0.25324	-0.350811	-1.15158	0.262706	0.749315	-4.91631	peak_122871	Day0vsDay15	chr4	139453036	139454552	1517	*	Promoter (<=1kb)	4	139411927	139453955	42029	2	107984036	ENST00000608661.1	0	NA
EYS	eyes shut homolog	-0.31508	-0.737682	0.107522	5.07445	-1.54542	0.136383	0.72392	-4.5102	peak_138527	Day0vsDay15	chr6	65320249	65320997	749	*	Intron	6	65295757	65303011	7255	2	346007	ENST00000370615.3	-17238	ENSG00000188107
SMYD3	SET and MYND domain containing 3	-0.315079	-1.1417	0.511542	1.40903	-0.790078	0.437841	0.934819	-5.45469	peak_14795	Day0vsDay8	chr1	245956179	245956901	723	*	Promoter (<=1kb)	1	245749342	245956102	206761	2	64754	ENST00000366517.5	-77	ENSG00000185420
ERCC2	ERCC excision repair 2, TFIIH core complex helicase subunit	-0.315077	-0.668211	0.0380577	2.44596	-1.92526	0.0706629	0.723458	-4.03436	peak_79859	Day0vsDay15	chr19	45362222	45363955	1734	*	Promoter (<=1kb)	19	45353150	45364057	10908	2	2068	ENST00000587376.6	102	ENSG00000104884
TRIM33	tripartite motif containing 33	-0.315076	-0.727838	0.0976873	4.67473	-1.5965	0.127874	0.72392	-4.45167	peak_7990	Day0vsDay15	chr1	114346295	114346976	682	*	Distal Intergenic	1	114397608	114399609	2002	2	51592	ENST00000478032.1	52633	ENSG00000197323
ERN1	endoplasmic reticulum to nucleus signaling 1	-0.315072	-0.795929	0.165785	0.415916	-1.40145	0.178084	0.488203	-4.80377	peak_68571	Day0vsDay27	chr17	64076238	64076663	426	*	Intron	17	64068237	64080474	12238	2	2081	ENST00000577567.5	3811	ENSG00000178607
ABLIM2	actin binding LIM protein family member 2	-0.315071	-1.03581	0.405667	0.960758	-0.917183	0.370686	0.924386	-5.25419	peak_118553	Day0vsDay8	chr4	8072518	8073228	711	*	Promoter (<=1kb)	4	7965329	8071986	106658	2	84448	ENST00000514025.5	-532	ENSG00000163995
DSCAML1	DS cell adhesion molecule like 1	-0.315053	-1.01196	0.381858	0.716113	-0.955178	0.351916	0.920238	-5.16789	peak_31963	Day0vsDay8	chr11	117808740	117810058	1319	*	Intron	11	117776809	117817525	40717	2	57453	ENST00000525836.1	7467	ENSG00000177103
SLC39A11	solute carrier family 39 member 11	-0.31505	-0.774388	0.144289	5.89534	-1.43128	0.169518	0.729048	-4.64103	peak_69082	Day0vsDay15	chr17	72976925	72977262	338	*	Intron	17	72823698	72992932	169235	2	201266	ENST00000584129.1	15670	ENSG00000133195
CPLX2	complexin 2	-0.315047	-0.841596	0.211501	4.76035	-1.27793	0.217697	0.53381	-4.95706	peak_133764	Day0vsDay27	chr5	175775442	175776009	568	*	Distal Intergenic	5	175796310	175884020	87711	1	10814	ENST00000359546.8	-20301	ENSG00000145920
MGAT5B	alpha-1,6-mannosylglycoprotein 6-beta-N-acetylglucosaminyltransferase B	-0.315037	-1.02568	0.395606	2.33614	-0.935056	0.361799	0.922358	-5.42777	peak_69638	Day0vsDay8	chr17	76892301	76893423	1123	*	Intron	17	76872711	76949447	76737	1	146664	ENST00000565043.5	19590	ENSG00000167889
ATP10B	ATPase phospholipid transporting 10B (putative)	-0.315034	-0.718139	0.088071	5.60824	-1.62038	0.122192	0.72392	-4.41843	peak_132793	Day0vsDay15	chr5	160620143	160620907	765	*	Exon	5	160611797	160612898	1102	2	23120	ENST00000522169.1	-7245	ENSG00000118322
LOC107985561	uncharacterized LOC107985561	-0.31503	-0.742391	0.11233	3.78976	-1.56212	0.13727	0.43637	-4.61794	peak_104805	Day0vsDay27	chr22	32305502	32305984	483	*	Intron	22	32327168	32334260	7093	2	107985561	ENST00000668765.1	28276	NA
GNPTAB	N-acetylglucosamine-1-phosphate transferase subunits alpha and beta	-0.315027	-0.800692	0.170637	3.03205	-1.36341	0.189003	0.867973	-4.98855	peak_38305	Day0vsDay8	chr12	101759490	101759955	466	*	Promoter (<=1kb)	12	101756215	101760090	3876	2	79158	ENST00000550718.1	135	ENSG00000111670
MSI1	musashi RNA binding protein 1	-0.315027	-0.798698	0.168643	5.85606	-1.35396	0.192734	0.73572	-4.72479	peak_39810	Day0vsDay15	chr12	120397881	120398482	602	*	Distal Intergenic	12	120341330	120369164	27835	2	4440	ENST00000257552.7	-28717	ENSG00000135097
LRFN2	leucine rich repeat and fibronectin type III domain containing 2	-0.315027	-0.760511	0.130456	3.36688	-1.49337	0.152492	0.849644	-4.83446	peak_137452	Day0vsDay8	chr6	40575113	40575565	453	*	Intron	6	40392266	40587353	195088	2	57497	ENST00000700335.1	11788	ENSG00000156564
SUPT3H	SPT3 homolog, SAGA and STAGA complex component	-0.315026	-0.702036	0.0719846	1.32333	-1.7719	0.0950261	0.72392	-4.23107	peak_137966	Day0vsDay15	chr6	45021697	45022185	489	*	Intron	6	44829767	44955510	125744	2	8464	ENST00000371458.1	-66187	ENSG00000196284
CHD6	chromodomain helicase DNA binding protein 6	-0.315025	-0.881344	0.251293	3.1682	-1.15303	0.261162	0.891424	-5.23517	peak_98322	Day0vsDay8	chr20	41632811	41633460	650	*	Intron	20	41514920	41618384	103465	2	84181	ENST00000482596.1	-14427	ENSG00000124177
PDE4DIPP5	PDE4DIP pseudogene 5	-0.31502	-0.805031	0.174991	4.45286	-1.33449	0.197742	0.511701	-4.90006	peak_8538	Day0vsDay27	chr1	145504302	145506862	2561	*	Promoter (<=1kb)	1	145507444	145508607	1164	1	101060254	ENST00000525886.2	-582	NA
PALLD	palladin, cytoskeletal associated protein	-0.315019	-0.945709	0.315672	-0.154302	-1.03533	0.311665	0.626996	-5.25809	peak_123831	Day0vsDay27	chr4	168793924	168794534	611	*	Intron	4	168832005	168913969	81965	1	23022	ENST00000393726.7	-37471	ENSG00000129116
KCNH2	potassium voltage-gated channel subfamily H member 2	-0.315011	-0.741605	0.111584	3.45353	-1.53062	0.139991	0.845053	-4.81276	peak_152791	Day0vsDay8	chr7	150978947	150979311	365	*	Promoter (<=1kb)	7	150944961	150978321	33361	2	3757	ENST00000262186.10	-626	ENSG00000055118
ARHGEF35-AS1	ARHGEF35 antisense RNA 1	-0.31501	-0.78436	0.154341	5.83494	-1.39223	0.180455	0.731988	-4.68351	peak_152340	Day0vsDay15	chr7	144293336	144294733	1398	*	Promoter (<=1kb)	7	144294480	144300934	6455	1	101928605	ENST00000479102.1	0	NA
CYP11A1	cytochrome P450 family 11 subfamily A member 1	-0.315008	-0.909363	0.279347	1.09773	-1.12831	0.274016	0.593065	-5.07437	peak_54401	Day0vsDay27	chr15	74330883	74331562	680	*	Exon	15	74337780	74339315	1536	2	1583	ENST00000498141.1	7753	ENSG00000140459
OR7E37P	olfactory receptor family 7 subfamily E member 37 pseudogene	-0.315007	-0.757429	0.127414	5.02243	-1.47994	0.156004	0.725838	-4.58656	peak_42580	Day0vsDay15	chr13	41426109	41426582	474	*	Distal Intergenic	13	41442770	41443666	897	1	100506759	ENST00000421076.2	-16188	NA
LOC124903967	uncharacterized LOC124903967	-0.315002	-1.01013	0.38013	-0.261572	-0.939298	0.357687	0.782225	-5.12669	peak_65809	Day0vsDay15	chr17	29139068	29141676	2609	*	Promoter (<=1kb)	17	29140483	29155489	15007	1	124903967	ENST00000582196.1	0	NA
TENM2	teneurin transmembrane protein 2	-0.314998	-0.732209	0.102214	5.17164	-1.56731	0.134123	0.431623	-4.61656	peak_132984	Day0vsDay27	chr5	168086333	168087271	939	*	Intron	5	168162694	168190874	28181	1	57451	ENST00000521126.1	-75423	ENSG00000145934
SKAP1-AS2	SKAP1 antisense RNA 2	-0.314989	-0.724635	0.0946565	5.07848	-1.60217	0.126941	0.72392	-4.44384	peak_67576	Day0vsDay15	chr17	48294090	48295955	1866	*	Promoter (<=1kb)	17	48294347	48307829	13483	1	105371807	ENST00000421610.2	0	ENSG00000235300
VPS41	VPS41 subunit of HOPS complex	-0.314979	-0.763807	0.133849	1.93731	-1.45465	0.159762	0.854479	-4.89393	peak_146214	Day0vsDay8	chr7	38879937	38880560	624	*	Intron	7	38725555	38909174	183620	2	27072	ENST00000395969.6	28614	ENSG00000006715
FIG4	FIG4 phosphoinositide 5-phosphatase	-0.314977	-0.804628	0.174674	2.27157	-1.36475	0.188901	0.501011	-4.86535	peak_139996	Day0vsDay27	chr6	109767908	109768667	760	*	Promoter (1-2kb)	6	109766402	109825426	59025	1	9896	ENST00000675301.1	1506	ENSG00000112367
LOC124902532	uncharacterized LOC124902532	-0.314962	-0.892275	0.262351	-0.252188	-1.13282	0.269577	0.58845	-5.14071	peak_15326	Day0vsDay27	chr10	2962693	2963845	1153	*	Distal Intergenic	10	3042535	3047083	4549	2	124902532	ENST00000658425.1	83238	ENSG00000287560
RFX4	regulatory factor X4	-0.31496	-0.656697	0.0267759	4.89358	-1.92264	0.0706835	0.723458	-4.03231	peak_38616	Day0vsDay15	chr12	106580946	106581761	816	*	Promoter (1-2kb)	12	106583004	106762803	179800	1	5992	ENST00000392842.6	-1243	ENSG00000111783
ARID5B	AT-rich interaction domain 5B	-0.314955	-0.682365	0.052454	3.2847	-1.82078	0.085379	0.72392	-4.16731	peak_18832	Day0vsDay15	chr10	61942631	61944067	1437	*	Intron	10	61901699	62096944	195246	1	84159	ENST00000681100.1	40932	ENSG00000150347
LINC00528	long intergenic non-protein coding RNA 528	-0.314951	-0.99786	0.367957	1.7759	-0.955957	0.34939	0.92014	-5.2105	peak_103251	Day0vsDay8	chr22	17781306	17782052	747	*	Distal Intergenic	22	17777322	17779481	2160	1	200298	ENST00000600723.1	3984	ENSG00000269220
FMOD	fibromodulin	-0.31495	-0.814359	0.18446	1.28547	-1.32993	0.200034	0.51438	-4.90127	peak_12024	Day0vsDay27	chr1	203342307	203342882	576	*	3' UTR	1	203342183	203351086	8904	2	2331	ENST00000461936.1	8204	ENSG00000122176
TMEM51-AS2	TMEM51 antisense RNA 2	-0.314946	-1.1279	0.498006	-0.299519	-0.812679	0.426096	0.722102	-5.38508	peak_1696	Day0vsDay27	chr1	15195596	15196636	1041	*	Intron	1	15168474	15171317	2844	2	727684	ENST00000625027.2	-24279	ENSG00000204464
CDH3	cadherin 3	-0.314941	-0.819139	0.189257	5.01148	-1.29495	0.210986	0.877977	-5.12204	peak_61187	Day0vsDay8	chr16	68704201	68704749	549	*	Intron	16	68695825	68727468	31644	1	1001	ENST00000569080.2	8376	ENSG00000062038
MIR548P	microRNA 548p	-0.314926	-1.43188	0.802032	-0.326877	-0.584425	0.564827	0.948892	-5.46444	peak_129466	Day0vsDay8	chr5	100779872	100780934	1063	*	Distal Intergenic	5	100816482	100816565	84	2	100302288	ENST00000408336.1	35631	ENSG00000221263
RPP38	ribonuclease P/MRP subunit p38	-0.314922	-0.745734	0.11589	5.94718	-1.51521	0.143831	0.723963	-4.54374	peak_16285	Day0vsDay15	chr10	15096689	15098136	1448	*	Promoter (<=1kb)	10	15097180	15104251	7072	1	10557	ENST00000378203.5	0	ENSG00000152464
ANKRD6	ankyrin repeat domain 6	-0.314921	-0.859775	0.229932	0.348718	-1.21306	0.239907	0.743991	-4.88925	peak_139266	Day0vsDay15	chr6	89623424	89624512	1089	*	Promoter (<=1kb)	6	89623967	89630555	6589	1	22881	ENST00000492158.5	0	ENSG00000135299
NCOR2	nuclear receptor corepressor 2	-0.314911	-0.730154	0.100332	4.61639	-1.58012	0.131296	0.427467	-4.59808	peak_40272	Day0vsDay27	chr12	124537886	124538519	634	*	Promoter (2-3kb)	12	124324598	124535603	211006	2	9612	ENST00000429285.6	-2283	ENSG00000196498
PDE8B	phosphodiesterase 8B	-0.314908	-0.802748	0.172932	-0.208782	-1.33802	0.194436	0.507802	-4.95897	peak_128619	Day0vsDay27	chr5	77234376	77234763	388	*	Intron	5	77213944	77331459	117516	1	8622	ENST00000502945.1	20432	ENSG00000113231
APOL5	apolipoprotein L5	-0.314903	-0.865764	0.235959	-0.149172	-1.18493	0.248578	0.745742	-4.93227	peak_105011	Day0vsDay15	chr22	35703360	35703953	594	*	Exon	22	35717872	35729483	11612	1	80831	ENST00000249044.2	-13919	ENSG00000128313
GGT7	gamma-glutamyltransferase 7	-0.314899	-1.45511	0.825309	-1.01136	-0.572459	0.572764	0.949285	-5.47764	peak_97727	Day0vsDay8	chr20	34851593	34852419	827	*	Promoter (<=1kb)	20	34850027	34852272	2246	2	2686	ENST00000470952.2	0	ENSG00000131067
ARID1B	AT-rich interaction domain 1B	-0.314899	-0.733871	0.104073	4.41984	-1.56585	0.134237	0.431771	-4.61735	peak_142119	Day0vsDay27	chr6	156963802	156964416	615	*	Intron	6	156935545	157072575	137031	1	57492	ENST00000637887.1	28257	ENSG00000049618
CDH5	cadherin 5	-0.314898	-0.864918	0.235122	-0.487296	-1.19181	0.24689	0.745095	-4.91012	peak_60862	Day0vsDay15	chr16	66006830	66007161	332	*	Distal Intergenic	16	66366690	66403408	36719	1	1003	ENST00000565334.5	-359529	ENSG00000179776
LOC105370993	uncharacterized LOC105370993	-0.314896	-0.754787	0.124995	6.13974	-1.48381	0.151919	0.725099	-4.5802	peak_56031	Day0vsDay15	chr15	95733678	95734331	654	*	Intron	15	95463587	95493843	30257	2	105370993	ENST00000668885.1	-239835	ENSG00000258489
MPHOSPH6	M-phase phosphoprotein 6	-0.314896	-0.811004	0.181212	2.87065	-1.34296	0.195617	0.869277	-5.00418	peak_62083	Day0vsDay8	chr16	82263505	82264115	611	*	Distal Intergenic	16	82148162	82170224	22063	2	10200	ENST00000258169.9	-93281	ENSG00000135698
TBPL1	TATA-box binding protein like 1	-0.314888	-0.740839	0.111063	4.35295	-1.54651	0.139783	0.72392	-4.51193	peak_140915	Day0vsDay15	chr6	133973156	133973921	766	*	Intron	6	133982817	133987499	4683	1	9519	ENST00000477527.1	-8896	ENSG00000028839
LINC02230	long intergenic non-protein coding RNA 2230	-0.314884	-1.03527	0.4055	1.57417	-0.928643	0.365391	0.922358	-5.30693	peak_128417	Day0vsDay8	chr5	73279131	73279717	587	*	Intron	5	73337906	73338533	628	1	105379033	ENST00000511174.1	-58189	NA
KIF25	kinesin family member 25	-0.314881	-0.767047	0.137286	3.24153	-1.47526	0.157261	0.463265	-4.73651	peak_143190	Day0vsDay27	chr6	168002780	168003241	462	*	Promoter (<=1kb)	6	168002058	168036147	34090	1	3834	ENST00000652547.1	722	ENSG00000125337
CPT1C	carnitine palmitoyltransferase 1C	-0.31488	-0.711225	0.0814651	3.31599	-1.68601	0.10968	0.72392	-4.3465	peak_80493	Day0vsDay15	chr19	49702271	49702918	648	*	Promoter (<=1kb)	19	49701582	49712343	10762	1	126129	ENST00000596701.1	689	ENSG00000169169
NT5M	5',3'-nucleotidase, mitochondrial	-0.314879	-0.739644	0.109885	3.77094	-1.53657	0.13853	0.437719	-4.65887	peak_64943	Day0vsDay27	chr17	17363194	17364277	1084	*	Distal Intergenic	17	17345269	17347152	1884	1	56953	ENST00000480529.1	17925	ENSG00000205309
CTNNBIP1	catenin beta interacting protein 1	-0.314879	-0.770639	0.140882	3.95515	-1.48306	0.155879	0.852373	-4.86782	peak_1202	Day0vsDay8	chr1	9881783	9882957	1175	*	Intron	1	9850659	9878176	27518	2	56998	ENST00000377256.1	-3607	ENSG00000178585
ZNF710	zinc finger protein 710	-0.314878	-0.750247	0.120492	6.32542	-1.50132	0.150401	0.724843	-4.56098	peak_55649	Day0vsDay15	chr15	90046089	90046799	711	*	Intron	15	90068014	90074532	6519	1	374655	ENST00000558883.1	-21215	ENSG00000140548
LOC101930053	uncharacterized LOC101930053	-0.314876	-0.763072	0.133321	5.99495	-1.46598	0.159701	0.466309	-4.74169	peak_162025	Day0vsDay27	chr9	2591589	2592524	936	*	Intron	9	2423769	2570760	146992	2	101930053	ENST00000668403.2	-20829	NA
SLC30A3	solute carrier family 30 member 3	-0.314874	-0.776141	0.146392	4.4399	-1.4383	0.167792	0.858897	-4.94148	peak_83576	Day0vsDay8	chr2	27249624	27251047	1424	*	Distal Intergenic	2	27253847	27257820	3974	2	7781	ENST00000482990.1	6773	ENSG00000115194
PKNOX2-DT	PKNOX2 divergent transcript	-0.314873	-0.65969	0.0299438	2.86792	-1.8928	0.0714965	0.33436	-4.16858	peak_32651	Day0vsDay27	chr11	125164307	125166131	1825	*	Promoter (<=1kb)	11	125158461	125164609	6149	2	103695364	ENST00000532316.1	0	ENSG00000254880
ALX4	ALX homeobox 4	-0.314871	-0.920086	0.290345	-0.158553	-1.0784	0.292436	0.758255	-5.0525	peak_27448	Day0vsDay15	chr11	44333776	44334904	1129	*	Distal Intergenic	11	44260440	44310139	49700	2	60529	ENST00000652299.1	-23637	ENSG00000052850
LAMA1	laminin subunit alpha 1	-0.314862	-0.748926	0.119203	6.6839	-1.50357	0.146788	0.724717	-4.55727	peak_71047	Day0vsDay15	chr18	6962926	6963623	698	*	Promoter (1-2kb)	18	6963885	6965547	1663	2	284217	ENST00000490190.1	1924	ENSG00000101680
CAPN12	calpain 12	-0.314861	-0.834634	0.204912	2.39824	-1.25563	0.222306	0.881994	-5.13553	peak_79103	Day0vsDay8	chr19	38735986	38736480	495	*	Promoter (<=1kb)	19	38730458	38735677	5220	2	147968	ENST00000593700.5	-309	ENSG00000182472
CCSER2	coiled-coil serine rich protein 2	-0.314858	-0.777758	0.148043	5.76766	-1.42001	0.172457	0.48175	-4.79704	peak_20423	Day0vsDay27	chr10	84330175	84330710	536	*	Promoter (1-2kb)	10	84328663	84518517	189855	1	54462	ENST00000224756.12	1512	ENSG00000107771
PRDX3	peroxiredoxin 3	-0.314857	-0.716594	0.0868806	4.94071	-1.62675	0.12091	0.411951	-4.53789	peak_22778	Day0vsDay27	chr10	119178062	119179469	1408	*	Promoter (<=1kb)	10	119167720	119178812	11093	2	10935	ENST00000298510.4	0	ENSG00000165672
ITIH5	inter-alpha-trypsin inhibitor heavy chain 5	-0.314854	-1.12042	0.490708	-0.951128	-0.815369	0.424189	0.720521	-5.42203	peak_15764	Day0vsDay27	chr10	7564651	7565494	844	*	Intron	10	7566037	7570400	4364	2	80760	ENST00000473591.1	4906	ENSG00000123243
LINC02145	long intergenic non-protein coding RNA 2145	-0.314851	-0.903265	0.273564	-0.162862	-1.1186	0.276518	0.754061	-4.98401	peak_125579	Day0vsDay15	chr5	6045236	6046331	1096	*	Distal Intergenic	5	6310441	6337292	26852	2	401172	ENST00000507444.1	290961	ENSG00000250490
MAFF	MAF bZIP transcription factor F	-0.314846	-0.951914	0.322221	1.15522	-1.03087	0.31558	0.630924	-5.16135	peak_105373	Day0vsDay27	chr22	38200873	38203591	2719	*	Promoter (<=1kb)	22	38201932	38216503	14572	1	23764	ENST00000538320.5	0	ENSG00000185022
THEMIS2	thymocyte selection associated family member 2	-0.314845	-0.799214	0.169525	3.16338	-1.39407	0.18041	0.491217	-4.83426	peak_3176	Day0vsDay27	chr1	27875058	27875655	598	*	Promoter (1-2kb)	1	27876684	27882944	6261	1	9473	ENST00000482828.1	-1029	ENSG00000130775
C10orf90	chromosome 10 open reading frame 90	-0.314826	-0.952922	0.323269	2.68989	-1.05645	0.304911	0.907522	-5.29287	peak_23549	Day0vsDay8	chr10	126468495	126470165	1671	*	Intron	10	126425552	126463376	37825	2	118611	ENST00000480379.5	-5119	ENSG00000154493
ADAM8	ADAM metallopeptidase domain 8	-0.314825	-0.665534	0.0358833	3.53013	-1.94506	0.0692867	0.331186	-4.09849	peak_24666	Day0vsDay27	chr10	133258988	133259702	715	*	Distal Intergenic	10	133263003	133263865	863	2	101	ENST00000559018.1	4163	ENSG00000151651
ITGAD	integrin subunit alpha D	-0.314824	-0.759343	0.129694	5.13006	-1.47642	0.156806	0.852373	-4.8967	peak_59429	Day0vsDay8	chr16	31402616	31403004	389	*	Exon	16	31393335	31426505	33171	1	3681	ENST00000389202.3	9281	ENSG00000156886
CTB-1I21.1	uncharacterized CTB-1I21.1	-0.314819	-0.652057	0.0224186	2.72229	-1.94789	0.0685924	0.330033	-4.08939	peak_131082	Day0vsDay27	chr5	136652582	136653178	597	*	Distal Intergenic	5	136734830	136756158	21329	1	105379191	ENST00000662288.1	-81652	ENSG00000250284
CACNA1D	calcium voltage-gated channel subunit alpha1 D	-0.314813	-0.751769	0.122143	2.67495	-1.49339	0.149414	0.849644	-4.84457	peak_110702	Day0vsDay8	chr3	53688689	53689848	1160	*	Intron	3	53702777	53718691	15915	1	776	ENST00000637301.1	-12929	ENSG00000157388
LYRM9	LYR motif containing 9	-0.314809	-1.47893	0.849308	-0.379934	-0.566469	0.577861	0.950588	-5.47935	peak_65678	Day0vsDay8	chr17	27868516	27869165	650	*	Intron	17	27882612	27883297	686	2	201229	ENST00000508816.1	14132	ENSG00000232859
PLVAP	plasmalemma vesicle associated protein	-0.314809	-0.646543	0.0169261	2.61045	-1.97742	0.0632235	0.722856	-3.96106	peak_77561	Day0vsDay15	chr19	17385179	17385562	384	*	Distal Intergenic	19	17365416	17377342	11927	2	83483	ENST00000599426.1	-7837	ENSG00000130300
MTF2	metal response element binding transcription factor 2	-0.314805	-0.82424	0.194629	4.33155	-1.28089	0.213454	0.529626	-4.95681	peak_6938	Day0vsDay27	chr1	93042025	93043086	1062	*	Distal Intergenic	1	93079235	93139079	59845	1	22823	ENST00000540243.5	-36149	ENSG00000143033
YPEL5	yippee like 5	-0.314797	-0.721542	0.0919473	4.47651	-1.60687	0.124641	0.835227	-4.71613	peak_83786	Day0vsDay8	chr2	30138891	30139798	908	*	Intron	2	30146941	30160533	13593	1	51646	ENST00000379519.7	-7143	ENSG00000119801
PACSIN2	protein kinase C and casein kinase substrate in neurons 2	-0.314796	-0.770597	0.141005	4.69765	-1.43157	0.166198	0.728757	-4.64047	peak_106015	Day0vsDay15	chr22	42993955	42995587	1633	*	Intron	22	42890944	43002440	111497	2	11252	ENST00000422336.5	6853	ENSG00000100266
PRR5-ARHGAP8	PRR5-ARHGAP8 readthrough	-0.314793	-0.709716	0.0801298	4.34925	-1.69784	0.107381	0.391503	-4.44136	peak_106240	Day0vsDay27	chr22	44723835	44724060	226	*	Promoter (1-2kb)	22	44725246	44809801	84556	1	553158	ENST00000495250.2	-1186	ENSG00000248405
LOC105375130	uncharacterized LOC105375130	-0.314793	-0.770288	0.140702	3.77981	-1.45292	0.163215	0.47046	-4.76605	peak_144188	Day0vsDay27	chr7	3119206	3120097	892	*	Promoter (1-2kb)	7	3084415	3118049	33635	2	105375130	ENST00000667422.1	-1157	ENSG00000228334
DHRS4L2	dehydrogenase/reductase 4 like 2	-0.314789	-0.826791	0.197213	3.66129	-1.31025	0.207026	0.875823	-5.08602	peak_46273	Day0vsDay8	chr14	23988322	23990117	1796	*	Promoter (<=1kb)	14	23988818	24006408	17591	1	317749	ENST00000397071.5	0	ENSG00000187630
LINC02639	long intergenic non-protein coding RNA 2639	-0.314789	-0.699181	0.0696037	3.20956	-1.69747	0.103586	0.385224	-4.44321	peak_15415	Day0vsDay27	chr10	3809460	3809906	447	*	Exon	10	3833950	3834728	779	1	105376365	ENST00000413339.1	-24044	ENSG00000230573
LINC01648	long intergenic non-protein coding RNA 1648	-0.314786	-0.849284	0.219713	-0.835169	-1.23362	0.231844	0.54931	-4.9898	peak_3389	Day0vsDay27	chr1	29959880	29960549	670	*	Distal Intergenic	1	30013952	30037612	23661	2	101929406	ENST00000445180.2	77063	ENSG00000233399
PACRG	parkin coregulated	-0.314785	-0.842062	0.212492	0.806363	-1.26135	0.222337	0.539274	-4.95849	peak_142649	Day0vsDay27	chr6	162825599	162825956	358	*	Intron	6	162814245	163179401	365157	1	135138	ENST00000534958.5	11354	ENSG00000112530
NCOR2	nuclear receptor corepressor 2	-0.314781	-0.849631	0.220069	-0.109727	-1.21993	0.235295	0.553211	-5.05655	peak_40279	Day0vsDay27	chr12	124577008	124577755	748	*	Distal Intergenic	12	124324415	124567612	243198	2	9612	ENST00000405201.6	-9396	ENSG00000196498
SPAG16	sperm associated antigen 16	-0.314781	-0.766202	0.13664	6.6758	-1.44539	0.16232	0.727998	-4.62401	peak_93053	Day0vsDay15	chr2	214154847	214155967	1121	*	Intron	2	213923863	214410233	486371	1	79582	ENST00000480494.1	230984	ENSG00000144451
SGTA	small glutamine rich tetratricopeptide repeat co-chaperone alpha	-0.314774	-0.756709	0.12716	6.03055	-1.48185	0.155437	0.461103	-4.72313	peak_75508	Day0vsDay27	chr19	2754494	2755101	608	*	3' UTR	19	2755549	2759542	3994	2	6449	ENST00000591984.1	4441	ENSG00000104969
LOC124906378	small nucleolar RNA U3	-0.31477	-0.860475	0.230935	1.55272	-1.19562	0.244462	0.887953	-5.13092	peak_109843	Day0vsDay8	chr3	45321689	45322339	651	*	Distal Intergenic	3	45255409	45255620	212	2	124906378	ENST00000365398.2	-66069	ENSG00000202268
RCOR1	REST corepressor 1	-0.314767	-1.13679	0.507252	-0.228095	-0.796841	0.435806	0.934819	-5.29438	peak_50457	Day0vsDay8	chr14	102747319	102747769	451	*	Distal Intergenic	14	102721022	102726585	5564	1	23186	ENST00000560472.1	26297	ENSG00000089902
AP1S3	adaptor related protein complex 1 subunit sigma 3	-0.314764	-0.753773	0.124246	7.55455	-1.48738	0.153933	0.725099	-4.57714	peak_93640	Day0vsDay15	chr2	223858972	223859577	606	*	Intron	2	223765268	223838027	72760	2	130340	ENST00000444408.1	-20945	ENSG00000152056
RPS17	ribosomal protein S17	-0.314763	-0.903672	0.274145	1.40119	-1.11717	0.277521	0.899672	-5.2179	peak_55112	Day0vsDay8	chr15	82532577	82533436	860	*	Exon	15	82533175	82540008	6834	2	6218	ENST00000561440.2	6572	ENSG00000182774
LINC00392	long intergenic non-protein coding RNA 392	-0.314758	-1.29077	0.661255	-0.975291	-0.668465	0.510729	0.779478	-5.41871	peak_43798	Day0vsDay27	chr13	73409675	73410406	732	*	Distal Intergenic	13	73564244	73588070	23827	1	100874155	ENST00000430033.1	-153838	NA
TNXB	tenascin XB	-0.314755	-0.699707	0.0701975	3.87887	-1.72101	0.102411	0.383181	-4.41555	peak_136641	Day0vsDay27	chr6	32067966	32068378	413	*	Exon	6	32041155	32046607	5453	2	7148	ENST00000490077.5	-21359	ENSG00000168477
LOC102467226	uncharacterized LOC102467226	-0.314749	-0.904536	0.275037	-0.124818	-1.12334	0.275192	0.593941	-5.07795	peak_130185	Day0vsDay27	chr5	121490319	121490939	621	*	Distal Intergenic	5	121322587	121350272	27686	1	102467226	ENST00000627271.1	167732	NA
MIR155HG	MIR155 host gene	-0.314737	-0.788194	0.15872	3.78194	-1.38184	0.183383	0.731988	-4.69911	peak_101276	Day0vsDay15	chr21	25561450	25562658	1209	*	Promoter (<=1kb)	21	25561810	25575168	13359	1	114614	ENST00000456917.2	0	ENSG00000234883
STN1	STN1 subunit of CST complex	-0.314734	-0.733385	0.103916	2.00143	-1.56355	0.133524	0.839823	-4.69567	peak_21822	Day0vsDay8	chr10	103888114	103888981	868	*	3' UTR	10	103882561	103893724	11164	2	79991	ENST00000698244.1	4743	ENSG00000107960
LOC107984990	uncharacterized LOC107984990	-0.314734	-0.729121	0.0996531	2.53042	-1.60102	0.126826	0.420962	-4.57486	peak_65849	Day0vsDay27	chr17	29659052	29659677	626	*	Intron	17	29639627	29640825	1199	1	107984990	ENST00000581240.1	19425	NA
LOC105378969	uncharacterized LOC105378969	-0.314732	-0.752357	0.122893	3.97186	-1.55802	0.138328	0.437653	-4.61892	peak_127640	Day0vsDay27	chr5	54609872	54611578	1707	*	Distal Intergenic	5	54663327	54737057	73731	1	105378969	ENST00000662448.1	-51749	NA
ROBO3	roundabout guidance receptor 3	-0.31473	-0.680674	0.0512142	2.72261	-1.78844	0.0899684	0.364153	-4.32263	peak_32621	Day0vsDay27	chr11	124836659	124838019	1361	*	Distal Intergenic	11	124865432	124881471	16040	1	64221	ENST00000397801.6	-27413	ENSG00000154134
TMEM123	transmembrane protein 123	-0.314718	-0.762583	0.133148	1.69725	-1.47415	0.156812	0.852373	-4.78186	peak_31101	Day0vsDay8	chr11	102494966	102495938	973	*	Intron	11	102401925	102470384	68460	2	114908	ENST00000525577.5	-24582	ENSG00000152558
LOC112267969	uncharacterized LOC112267969	-0.314715	-0.782031	0.152602	5.10576	-1.39593	0.176542	0.86271	-5.00235	peak_142525	Day0vsDay8	chr6	160863602	160864253	652	*	Distal Intergenic	6	160872888	160880394	7507	2	112267969	ENST00000437861.1	16141	NA
KANSL1	KAT8 regulatory NSL complex subunit 1	-0.314711	-0.778276	0.148855	2.33187	-1.40721	0.173215	0.861688	-4.95706	peak_67365	Day0vsDay8	chr17	46147101	46147875	775	*	Intron	17	46119967	46171223	51257	2	284058	ENST00000576248.2	23348	ENSG00000120071
C8orf90	chromosome 8 open reading frame 90	-0.314709	-0.792455	0.163037	-0.231103	-1.43631	0.171361	0.729638	-4.60919	peak_161314	Day0vsDay15	chr8	141525223	141525780	558	*	Distal Intergenic	8	141514671	141518729	4059	1	122455339	ENST00000643770.2	10552	ENSG00000226490
IL17RA	interleukin 17 receptor A	-0.3147	-0.78447	0.15507	4.84198	-1.43053	0.170326	0.479681	-4.78119	peak_103192	Day0vsDay27	chr22	17084584	17085916	1333	*	Promoter (<=1kb)	22	17084954	17100469	15516	1	23765	ENST00000477874.1	0	ENSG00000177663
IQCM	IQ motif containing M	-0.314699	-0.923082	0.293685	-0.611435	-1.0722	0.29515	0.759587	-5.0024	peak_123206	Day0vsDay15	chr4	149980921	149981355	435	*	Distal Intergenic	4	149587990	149896233	308244	2	285423	ENST00000508106.5	-84688	ENSG00000234828
MACF1	microtubule actin crosslinking factor 1	-0.314693	-0.800737	0.17135	1.57898	-1.36398	0.189913	0.50228	-4.8668	peak_4307	Day0vsDay27	chr1	39195792	39196026	235	*	Intron	1	39204695	39254375	49681	1	23499	ENST00000494012.1	-8669	ENSG00000127603
ATAD3A	ATPase family AAA domain containing 3A	-0.314693	-0.746308	0.116922	5.66758	-1.51457	0.146904	0.449627	-4.68272	peak_138	Day0vsDay27	chr1	1511462	1513046	1585	*	Promoter (<=1kb)	1	1512162	1534685	22524	1	55210	ENST00000378756.8	0	ENSG00000197785
LINC01777	long intergenic non-protein coding RNA 1777	-0.314692	-1.02591	0.396524	-0.618936	-0.917151	0.368921	0.676722	-5.41802	peak_585	Day0vsDay27	chr1	4453975	4454844	870	*	Distal Intergenic	1	4416311	4424689	8379	1	284661	ENST00000635642.1	37664	ENSG00000235054
XPO7	exportin 7	-0.314686	-0.725082	0.0957103	6.10227	-1.59127	0.128547	0.72392	-4.45469	peak_155396	Day0vsDay15	chr8	21938175	21938871	697	*	Intron	8	21921456	21966989	45534	1	23039	ENST00000520754.1	16719	ENSG00000130227
PTGER2	prostaglandin E receptor 2	-0.314682	-0.75379	0.124427	4.95841	-1.48702	0.154416	0.725099	-4.5779	peak_47165	Day0vsDay15	chr14	52335076	52335871	796	*	Distal Intergenic	14	52314312	52328598	14287	1	5732	ENST00000245457.6	20764	ENSG00000125384
PRODH2	proline dehydrogenase 2	-0.314678	-0.707491	0.0781354	1.48467	-1.66049	0.110877	0.72392	-4.37	peak_78865	Day0vsDay15	chr19	35828706	35829249	544	*	Intron	19	35799990	35813299	13310	2	58510	ENST00000301175.7	-15407	ENSG00000250799
PSKH2	protein serine kinase H2	-0.314678	-0.77565	0.146295	3.55011	-1.41497	0.170952	0.729591	-4.66397	peak_158585	Day0vsDay15	chr8	86068493	86069250	758	*	Promoter (<=1kb)	8	86047109	86069668	22560	2	85481	ENST00000276616.3	418	ENSG00000147613
AUTS2	activator of transcription and developmental regulator AUTS2	-0.314659	-0.727672	0.0983545	6.3003	-1.57948	0.131326	0.72392	-4.46761	peak_148183	Day0vsDay15	chr7	70587820	70588409	590	*	Intron	7	70596085	70792485	196401	1	26053	ENST00000644506.1	-7676	ENSG00000158321
GLS2	glutaminase 2	-0.314658	-0.920879	0.291563	3.53002	-1.1	0.286246	0.903169	-5.29381	peak_36571	Day0vsDay8	chr12	56487028	56488962	1935	*	Promoter (<=1kb)	12	56470944	56488414	17471	2	27165	ENST00000610413.4	0	ENSG00000135423
KCNA2	potassium voltage-gated channel subfamily A member 2	-0.314654	-0.783582	0.154273	4.57433	-1.44542	0.165963	0.858164	-4.93303	peak_7692	Day0vsDay8	chr1	110630674	110631870	1197	*	Promoter (<=1kb)	1	110593580	110631474	37895	2	3737	ENST00000369770.7	0	ENSG00000177301
PI4KAP2	phosphatidylinositol 4-kinase alpha pseudogene 2	-0.314654	-0.762598	0.13329	2.31315	-1.51748	0.147159	0.449941	-4.69477	peak_103682	Day0vsDay27	chr22	21511865	21512334	470	*	Promoter (1-2kb)	22	21491976	21514223	22248	2	375133	ENST00000491562.5	1889	ENSG00000293427
CACNA1D	calcium voltage-gated channel subunit alpha1 D	-0.314654	-0.786966	0.157658	4.77718	-1.3977	0.17915	0.864088	-4.99425	peak_110713	Day0vsDay8	chr3	53779429	53779832	404	*	Intron	3	53773818	53813697	39880	1	776	ENST00000636633.2	5611	ENSG00000157388
LOC105377785	uncharacterized LOC105377785	-0.314649	-1.52034	0.891042	-0.207558	-0.540938	0.593937	0.952882	-5.42473	peak_154335	Day0vsDay8	chr8	2847503	2848233	731	*	Distal Intergenic	8	2795295	2823302	28008	1	105377785	ENST00000662575.1	52208	NA
LOXL1-AS1	LOXL1 antisense RNA 1	-0.314646	-0.749549	0.120257	6.40741	-1.50532	0.149554	0.724843	-4.55689	peak_54344	Day0vsDay15	chr15	73914000	73914690	691	*	Intron	15	73908071	73919870	11800	2	100287616	ENST00000565689.5	5180	ENSG00000261801
HECW2	HECT, C2 and WW domain containing E3 ubiquitin protein ligase 2	-0.314631	-0.668561	0.0392994	1.37166	-1.85325	0.079259	0.72392	-4.13304	peak_92330	Day0vsDay15	chr2	196361940	196362416	477	*	Promoter (<=1kb)	2	196199251	196362222	162972	2	57520	ENST00000647236.1	0	ENSG00000138411
RUBCNL	rubicon like autophagy enhancer	-0.314627	-0.740503	0.111249	5.02425	-1.53164	0.142669	0.72392	-4.52622	peak_42855	Day0vsDay15	chr13	46340972	46341562	591	*	3' UTR	13	46343081	46345401	2321	2	80183	ENST00000675678.1	3839	ENSG00000102445
CYP2E1	cytochrome P450 family 2 subfamily E member 1	-0.314625	-0.744667	0.115418	2.23411	-1.51649	0.143509	0.44539	-4.69378	peak_24713	Day0vsDay27	chr10	133528184	133530256	2073	*	Promoter (<=1kb)	10	133528079	133532164	4086	1	1571	ENST00000480558.1	105	ENSG00000130649
POM121L12	POM121 transmembrane nucleoporin like 12	-0.314623	-0.896483	0.267236	0.38064	-1.1208	0.27435	0.593214	-5.17072	peak_147268	Day0vsDay27	chr7	53148719	53149647	929	*	Distal Intergenic	7	53035633	53036925	1293	1	285877	ENST00000408890.6	113086	ENSG00000221900
CSGALNACT1	chondroitin sulfate N-acetylgalactosaminyltransferase 1	-0.314623	-0.713523	0.084277	3.09501	-1.64061	0.117545	0.407041	-4.52304	peak_155210	Day0vsDay27	chr8	19682204	19683312	1109	*	Promoter (<=1kb)	8	19404161	19682583	278423	2	55790	ENST00000332246.10	0	ENSG00000147408
PLCG1	phospholipase C gamma 1	-0.314622	-1.44462	0.815373	-0.417109	-0.577124	0.569663	0.94922	-5.43163	peak_98284	Day0vsDay8	chr20	41156729	41157710	982	*	Intron	20	41162962	41163982	1021	1	5335	ENST00000492148.5	-5252	ENSG00000124181
IRF4	interferon regulatory factor 4	-0.31462	-0.787133	0.157893	4.13589	-1.38243	0.182849	0.86631	-5.00866	peak_134549	Day0vsDay8	chr6	422670	423481	812	*	Distal Intergenic	6	391777	396085	4309	1	3662	ENST00000469834.2	30893	ENSG00000137265
RP1L1	RP1 like 1	-0.314618	-0.970582	0.341345	-0.800272	-0.994172	0.330853	0.773419	-5.10902	peak_154798	Day0vsDay15	chr8	10636749	10637065	317	*	Intron	8	10606349	10655143	48795	2	94137	ENST00000382483.4	18078	ENSG00000183638
NKAIN2	sodium/potassium transporting ATPase interacting 2	-0.314616	-0.762196	0.132965	2.56859	-1.48991	0.153251	0.850144	-4.86134	peak_140566	Day0vsDay8	chr6	124879354	124879834	481	*	Intron	6	124818399	124823623	5225	1	154215	ENST00000640160.1	60955	ENSG00000188580
LOC112268286	uncharacterized LOC112268286	-0.314613	-0.949806	0.320579	0.293284	-1.03993	0.311074	0.626624	-5.21469	peak_7291	Day0vsDay27	chr1	102485443	102486835	1393	*	Distal Intergenic	1	102763322	102853842	90521	2	112268286	ENST00000414418.1	367007	NA
MIR6814	microRNA 6814	-0.314611	-1.11673	0.487509	-0.659475	-0.813002	0.424851	0.810985	-5.26277	peak_102231	Day0vsDay15	chr21	41744950	41745669	720	*	Promoter (1-2kb)	21	41746772	41746841	70	2	102465488	ENST00000622292.1	1172	ENSG00000275166
NEK11	NIMA related kinase 11	-0.314609	-1.31978	0.690558	-0.383237	-0.648769	0.523144	0.945642	-5.44305	peak_114117	Day0vsDay8	chr3	131174457	131175140	684	*	3' UTR	3	131165277	131228595	63319	1	79858	ENST00000510823.1	9180	ENSG00000114670
SIM1	SIM bHLH transcription factor 1	-0.314607	-0.644709	0.0154957	3.82674	-1.99219	0.0619805	0.721945	-3.93828	peak_139579	Day0vsDay15	chr6	100447729	100449801	2073	*	Exon	6	100388872	100463677	74806	2	6492	ENST00000262901.4	13876	ENSG00000112246
LOC107984545	uncharacterized LOC107984545	-0.314604	-0.7028	0.0735921	4.75039	-1.68651	0.109062	0.394298	-4.45899	peak_38046	Day0vsDay27	chr12	95426662	95427254	593	*	Intron	12	95415831	95436809	20979	2	107984545	ENST00000551610.1	9555	NA
GSTM4	glutathione S-transferase mu 4	-0.314601	-0.671358	0.0421567	4.24886	-1.8443	0.0813281	0.350724	-4.24302	peak_7585	Day0vsDay27	chr1	109655540	109657007	1468	*	Promoter (<=1kb)	1	109656099	109661700	5602	1	2948	ENST00000369836.9	0	ENSG00000168765
KRT72	keratin 72	-0.314594	-0.85163	0.222441	2.08185	-1.22834	0.234302	0.885083	-5.03031	peak_36200	Day0vsDay8	chr12	52591397	52592091	695	*	3' UTR	12	52598954	52601409	2456	2	140807	ENST00000549979.1	9318	ENSG00000170486
GFPT2	glutamine-fructose-6-phosphate transaminase 2	-0.314591	-1.23682	0.60764	1.35739	-0.730647	0.474632	0.938011	-5.40921	peak_134384	Day0vsDay8	chr5	180345652	180346658	1007	*	Intron	5	180338573	180352900	14328	2	9945	ENST00000503228.1	6242	ENSG00000131459
KCNMA1	potassium calcium-activated channel subfamily M alpha 1	-0.31459	-1.33484	0.705664	1.21854	-0.641078	0.528921	0.946548	-5.37836	peak_19868	Day0vsDay8	chr10	77709380	77710757	1378	*	Distal Intergenic	10	76877167	77638369	761203	2	3778	ENST00000372443.6	-71011	ENSG00000156113
SMIM20	small integral membrane protein 20	-0.314589	-0.865746	0.236568	1.6	-1.18925	0.24818	0.888333	-5.19365	peak_119310	Day0vsDay8	chr4	25922265	25922826	562	*	Intron	4	25928215	25929425	1211	1	389203	ENST00000522137.1	-5389	ENSG00000250317
LOC124902473	uncharacterized LOC124902473	-0.314574	-1.15314	0.523995	1.0472	-0.784266	0.442622	0.934819	-5.37155	peak_20587	Day0vsDay8	chr10	86389188	86390458	1271	*	Distal Intergenic	10	86402119	86403201	1083	2	124902473	ENST00000671245.1	12743	ENSG00000286359
PIK3CB	phosphatidylinositol-4,5-bisphosphate 3-kinase catalytic subunit beta	-0.314573	-1.08634	0.457195	0.238542	-0.85179	0.40448	0.801955	-5.14461	peak_114627	Day0vsDay15	chr3	138780725	138781585	861	*	Intron	3	138759175	138770555	11381	2	5291	ENST00000465581.1	-10170	ENSG00000051382
USP20	ubiquitin specific peptidase 20	-0.314568	-1.05564	0.426504	1.76873	-0.924511	0.367897	0.923584	-5.35174	peak_167481	Day0vsDay8	chr9	129834517	129836004	1488	*	Promoter (<=1kb)	9	129834698	129852636	17939	1	10868	ENST00000491053.5	0	ENSG00000136878
SBDS	SBDS ribosome maturation factor	-0.314565	-0.937124	0.307994	-0.137448	-1.04734	0.306214	0.763278	-5.01174	peak_147963	Day0vsDay15	chr7	66975213	66975623	411	*	Distal Intergenic	7	66987793	66994309	6517	2	51119	ENST00000697867.1	18686	ENSG00000126524
MIR184	microRNA 184	-0.314558	-1.25198	0.622859	-0.37218	-0.695545	0.493932	0.94072	-5.34073	peak_54901	Day0vsDay8	chr15	79214230	79214756	527	*	Intron	15	79209788	79209871	84	1	406960	ENST00000384962.1	4442	ENSG00000207695
KIF17	kinesin family member 17	-0.314539	-0.797251	0.168173	3.28979	-1.35065	0.190416	0.868278	-5.03504	peak_2389	Day0vsDay8	chr1	20717271	20718442	1172	*	Promoter (<=1kb)	1	20664014	20717491	53478	2	57576	ENST00000375044.5	0	ENSG00000117245
LINC01192	long intergenic non-protein coding RNA 1192	-0.314523	-0.735928	0.106881	6.23233	-1.54707	0.135985	0.72392	-4.50602	peak_115711	Day0vsDay15	chr3	163335278	163335864	587	*	Intron	3	163199623	163361563	161941	2	647107	ENST00000489012.5	25699	ENSG00000241369
SETDB1	SET domain bifurcated histone lysine methyltransferase 1	-0.314509	-0.677885	0.0488663	4.84944	-1.79742	0.0888336	0.72392	-4.19622	peak_8894	Day0vsDay15	chr1	150925519	150926871	1353	*	Promoter (<=1kb)	1	150926263	150941371	15109	1	9869	ENST00000525956.5	0	ENSG00000143379
STXBP2	syntaxin binding protein 2	-0.314506	-0.783009	0.153998	7.66901	-1.39305	0.180516	0.731988	-4.68311	peak_76291	Day0vsDay15	chr19	7651925	7652659	735	*	Distal Intergenic	19	7647055	7647455	401	1	6813	ENST00000599278.1	4870	ENSG00000076944
CDH5	cadherin 5	-0.314504	-0.774132	0.145123	0.35509	-1.41833	0.169981	0.729516	-4.69051	peak_60897	Day0vsDay15	chr16	66356992	66357808	817	*	Distal Intergenic	16	66366690	66403408	36719	1	1003	ENST00000565334.5	-8882	ENSG00000179776
IL1R1	interleukin 1 receptor type 1	-0.314504	-0.798142	0.169134	-0.0045942	-1.34792	0.191281	0.735449	-4.74342	peak_87718	Day0vsDay15	chr2	102082453	102083606	1154	*	Intron	2	102070376	102176759	106384	1	3554	ENST00000424272.5	12077	ENSG00000115594
BCL10-AS1	BCL10 antisense RNA 1	-0.314504	-0.742464	0.113457	1.65563	-1.53432	0.141481	0.442132	-4.67094	peak_6575	Day0vsDay27	chr1	85307925	85308833	909	*	Intron	1	85276715	85399963	123249	1	646626	ENST00000427819.5	31210	NA
SERPINE2	serpin family E member 2	-0.314499	-0.946536	0.317539	-0.0346439	-1.03141	0.313454	0.910408	-5.13055	peak_93662	Day0vsDay8	chr2	224157392	224157733	342	*	Distal Intergenic	2	224001641	224039318	37678	2	5270	ENST00000454956.1	-118074	ENSG00000135919
LGALS3BP	galectin 3 binding protein	-0.314495	-0.817483	0.188493	3.80305	-1.29926	0.209522	0.876636	-5.10876	peak_69978	Day0vsDay8	chr17	78970987	78971958	972	*	Promoter (2-3kb)	17	78972769	78974796	2028	2	3959	ENST00000592255.1	2838	ENSG00000108679
VAC14	VAC14 component of PIKFYVE complex	-0.314494	-0.669897	0.0409084	4.80107	-1.84807	0.0810446	0.72392	-4.13376	peak_61351	Day0vsDay15	chr16	70714851	70715909	1059	*	Exon	16	70687442	70700245	12804	2	55697	ENST00000536184.6	-14606	ENSG00000103043
LOC105375554	uncharacterized LOC105375554	-0.314483	-0.779749	0.150782	6.05169	-1.40135	0.177994	0.731988	-4.6733	peak_152492	Day0vsDay15	chr7	148445155	148445638	484	*	Intron	7	148381361	148436772	55412	2	105375554	ENST00000715351.1	-8383	NA
SLC15A1	solute carrier family 15 member 1	-0.314483	-0.883298	0.254332	1.40445	-1.16329	0.258955	0.890979	-5.18958	peak_44616	Day0vsDay8	chr13	98664086	98664373	288	*	Distal Intergenic	13	98720527	98726567	6041	2	6564	ENST00000376494.1	62194	ENSG00000088386
CDKL4	cyclin dependent kinase like 4	-0.314473	-0.706451	0.0775054	2.21117	-1.66614	0.11221	0.399131	-4.48961	peak_84262	Day0vsDay27	chr2	39229748	39230406	659	*	Intron	2	39168637	39243915	75279	2	344387	ENST00000699627.1	13509	ENSG00000205111
IQCA1	IQ motif containing with AAA domain 1	-0.31447	-0.799023	0.170083	1.72731	-1.37454	0.185938	0.497553	-4.83746	peak_94643	Day0vsDay27	chr2	236317926	236318847	922	*	Distal Intergenic	2	236324691	236332056	7366	2	79781	ENST00000479471.1	13209	ENSG00000132321
CEP120	centrosomal protein 120	-0.314469	-0.784415	0.155478	6.17088	-1.38837	0.181879	0.731988	-4.68762	peak_130229	Day0vsDay15	chr5	123312528	123313914	1387	*	Distal Intergenic	5	123344895	123352576	7682	2	153241	ENST00000676384.1	38662	ENSG00000168944
BAMBI	BMP and activin membrane bound inhibitor	-0.314469	-0.735473	0.106535	5.47371	-1.54859	0.13833	0.72392	-4.50522	peak_16948	Day0vsDay15	chr10	28676798	28678355	1558	*	Promoter (<=1kb)	10	28677510	28682677	5168	1	25805	ENST00000497699.1	0	ENSG00000095739
GRM8	glutamate metabotropic receptor 8	-0.314469	-1.52953	0.900593	0.138291	-0.536459	0.596977	0.952882	-5.39092	peak_150992	Day0vsDay8	chr7	126392812	126393442	631	*	Intron	7	126438693	126447188	8496	2	2918	ENST00000495315.1	53746	ENSG00000179603
LOC107984893	uncharacterized LOC107984893	-0.314462	-0.891343	0.262419	2.50749	-1.14535	0.266725	0.585132	-5.0862	peak_58262	Day0vsDay27	chr16	17776885	17777248	364	*	Distal Intergenic	16	17933189	17972542	39354	2	107984893	ENST00000569048.5	195294	NA
ADAMTS2	ADAM metallopeptidase with thrombospondin type 1 motif 2	-0.314458	-0.863585	0.234668	1.76539	-1.1988	0.244907	0.887981	-5.19369	peak_134219	Day0vsDay8	chr5	179302460	179303156	697	*	Intron	5	179120172	179345430	225259	2	9509	ENST00000518335.3	42274	ENSG00000087116
XAF1	XIAP associated factor 1	-0.314456	-0.77737	0.148458	5.58174	-1.41986	0.173127	0.730816	-4.65367	peak_64120	Day0vsDay15	chr17	6755702	6756984	1283	*	Promoter (<=1kb)	17	6755838	6773663	17826	1	54739	ENST00000346752.8	0	ENSG00000132530
ETS1	ETS proto-oncogene 1, transcription factor	-0.314454	-0.83585	0.206942	3.91678	-1.26123	0.222927	0.881994	-5.15357	peak_32894	Day0vsDay8	chr11	128471307	128471833	527	*	Intron	11	128462544	128463950	1407	2	2113	ENST00000530924.2	-7357	ENSG00000134954
DOCK5	dedicator of cytokinesis 5	-0.314454	-0.804201	0.175294	1.8254	-1.35197	0.192642	0.505865	-4.86566	peak_155666	Day0vsDay27	chr8	25400530	25401401	872	*	3' UTR	8	25409432	25412258	2827	1	80005	ENST00000521405.1	-8031	ENSG00000147459
TMBIM6	transmembrane BAX inhibitor motif containing 6	-0.314437	-0.666038	0.0371628	3.26302	-1.85371	0.0771176	0.343377	-4.23472	peak_35959	Day0vsDay27	chr12	49776219	49776783	565	*	Distal Intergenic	12	49759136	49763094	3959	1	7009	ENST00000549471.1	17083	ENSG00000139644
TRIM31-AS1	TRIM31 antisense RNA 1	-0.314433	-0.797935	0.169069	4.741	-1.36404	0.189678	0.867973	-5.04124	peak_136372	Day0vsDay8	chr6	30100726	30101133	408	*	Distal Intergenic	6	30105240	30114724	9485	1	104533120	ENST00000440874.1	-4107	ENSG00000231226
SLC6A4	solute carrier family 6 member 4	-0.314431	-0.662973	0.0341106	3.43913	-1.88009	0.0757734	0.723458	-4.09165	peak_65878	Day0vsDay15	chr17	30234976	30236346	1371	*	Promoter (<=1kb)	17	30194319	30235697	41379	2	6532	ENST00000650711.1	0	ENSG00000108576
SARS2	seryl-tRNA synthetase 2, mitochondrial	-0.314428	-0.768706	0.139851	4.57577	-1.44357	0.165579	0.473484	-4.76744	peak_79131	Day0vsDay27	chr19	38924132	38925121	990	*	Promoter (2-3kb)	19	38919799	38921874	2076	2	54938	ENST00000600448.5	-2258	ENSG00000104835
PREP	prolyl endopeptidase	-0.314427	-0.801669	0.172814	0.774752	-1.34447	0.193511	0.73572	-4.74212	peak_139708	Day0vsDay15	chr6	105483576	105483837	262	*	Intron	6	105277270	105454062	176793	2	5550	ENST00000369110.8	-29514	ENSG00000085377
SRRM3	serine/arginine repetitive matrix 3	-0.31442	-0.942192	0.313352	-0.420093	-1.03979	0.310008	0.764944	-5.05235	peak_148862	Day0vsDay15	chr7	76225275	76226241	967	*	Intron	7	76234982	76260034	25053	1	222183	ENST00000479294.2	-8741	ENSG00000177679
SET	SET nuclear proto-oncogene	-0.314414	-0.705168	0.076339	4.06797	-1.66785	0.109392	0.394859	-4.48428	peak_167292	Day0vsDay27	chr9	128683677	128684078	402	*	Promoter (<=1kb)	9	128683830	128696385	12556	1	6418	ENST00000691158.1	0	ENSG00000119335
SAMD11	sterile alpha motif domain containing 11	-0.314411	-0.777896	0.149074	2.37823	-1.4212	0.171974	0.481408	-4.80783	peak_30	Day0vsDay27	chr1	941164	942759	1596	*	Promoter (<=1kb)	1	942103	942802	700	1	148398	ENST00000466827.1	0	ENSG00000187634
AGL	amylo-alpha-1, 6-glucosidase, 4-alpha-glucanotransferase	-0.314409	-0.704541	0.0757232	4.97487	-1.67201	0.111795	0.72392	-4.35586	peak_7164	Day0vsDay15	chr1	99849559	99850719	1161	*	Promoter (<=1kb)	1	99850361	99924020	73660	1	178	ENST00000361915.8	0	ENSG00000162688
TRPA1	transient receptor potential cation channel subfamily A member 1	-0.314407	-0.762546	0.133731	5.15514	-1.46492	0.160249	0.467215	-4.74222	peak_158090	Day0vsDay27	chr8	72120143	72120490	348	*	Distal Intergenic	8	72021250	72075584	54335	2	8989	ENST00000262209.5	-44559	ENSG00000104321
DIP2C	disco interacting protein 2 homolog C	-0.314404	-0.791853	0.163045	2.18871	-1.39942	0.180084	0.731988	-4.69015	peak_15028	Day0vsDay15	chr10	394198	395173	976	*	Intron	10	364962	390016	25055	2	22982	ENST00000421992.2	-4182	ENSG00000151240
RNF216	ring finger protein 216	-0.314402	-1.03427	0.405464	-0.28913	-0.911329	0.373157	0.7875	-5.11537	peak_144473	Day0vsDay15	chr7	5661807	5663015	1209	*	Exon	7	5622927	5650015	27089	2	54476	ENST00000469375.1	-11792	ENSG00000011275
LINC03103	long intergenic non-protein coding RNA 3103	-0.314391	-0.735909	0.107127	4.23687	-1.57601	0.132359	0.429025	-4.6084	peak_78469	Day0vsDay27	chr19	31732723	31733682	960	*	Distal Intergenic	19	31590449	31593785	3337	1	100507527	ENST00000655256.1	142274	ENSG00000267465
DOK6	docking protein 6	-0.314391	-0.724382	0.0956008	2.96111	-1.61013	0.125135	0.418218	-4.56989	peak_74017	Day0vsDay27	chr18	69327655	69328468	814	*	Distal Intergenic	18	69400888	69849087	448200	1	220164	ENST00000382713.10	-72420	ENSG00000206052
SGMS1	sphingomyelin synthase 1	-0.314389	-0.778599	0.149821	4.49846	-1.40846	0.17571	0.86232	-4.97845	peak_18496	Day0vsDay8	chr10	50621869	50622922	1054	*	Promoter (1-2kb)	10	50305600	50623956	318357	2	259230	ENST00000361781.7	1034	ENSG00000198964
SETD2	SET domain containing 2, histone lysine methyltransferase	-0.314384	-0.850022	0.221254	0.209418	-1.22481	0.234888	0.743651	-4.85779	peak_110065	Day0vsDay15	chr3	47149394	47149791	398	*	Intron	3	47120483	47163576	43094	2	29072	ENST00000412450.1	13785	ENSG00000181555
MDM4	MDM4 regulator of p53	-0.314382	-0.888287	0.259523	1.52986	-1.13547	0.268291	0.896127	-5.2539	peak_12160	Day0vsDay8	chr1	204545733	204546430	698	*	Promoter (2-3kb)	1	204542789	204549388	6600	1	4194	ENST00000444261.1	2944	ENSG00000198625
LSM12	LSM12 homolog	-0.31438	-0.73056	0.1018	4.88408	-1.56737	0.134022	0.72392	-4.48461	peak_67110	Day0vsDay15	chr17	44066012	44066994	983	*	Promoter (<=1kb)	17	44034328	44066671	32344	2	124801	ENST00000293406.8	0	ENSG00000161654
LINC01849	long intergenic non-protein coding RNA 1849	-0.314378	-0.914066	0.28531	2.38849	-1.08894	0.288826	0.904115	-5.3109	peak_87573	Day0vsDay8	chr2	100594758	100595535	778	*	Distal Intergenic	2	100603752	100609468	5717	1	105373507	ENST00000656519.1	-8217	ENSG00000234988
ZG16	zymogen granule protein 16	-0.31436	-0.790191	0.161472	2.40074	-1.3694	0.18457	0.866975	-4.94984	peak_59215	Day0vsDay8	chr16	29763321	29763650	330	*	Distal Intergenic	16	29778256	29782973	4718	1	653808	ENST00000400752.6	-14606	ENSG00000174992
DOCK5	dedicator of cytokinesis 5	-0.314356	-1.02264	0.393929	-0.0587206	-0.934697	0.362193	0.922358	-5.19781	peak_155656	Day0vsDay8	chr8	25243504	25244408	905	*	Exon	8	25296582	25299470	2889	1	80005	ENST00000495236.1	-52174	ENSG00000147459
STX18-AS1	STX18 antisense RNA 1 (head to head)	-0.314339	-0.739528	0.110849	3.99964	-1.53997	0.140512	0.441042	-4.64629	peak_118096	Day0vsDay27	chr4	4663887	4664532	646	*	Intron	4	4542414	4732367	189954	1	100507266	ENST00000655855.1	121473	ENSG00000247708
LOC105370344	uncharacterized LOC105370344	-0.314329	-0.841652	0.212993	-0.509052	-1.23557	0.229537	0.74346	-4.89685	peak_44930	Day0vsDay15	chr13	104854042	104855105	1064	*	Distal Intergenic	13	105410816	105414224	3409	1	105370344	ENST00000652772.1	-555711	ENSG00000286929
SMARCA4	SWI/SNF related BAF chromatin remodeling complex subunit ATPase 4	-0.314323	-0.767091	0.138444	1.4824	-1.44282	0.16548	0.727998	-4.63578	peak_76734	Day0vsDay15	chr19	11012905	11014333	1429	*	Promoter (<=1kb)	19	11012344	11061989	49646	1	6597	ENST00000592604.6	561	ENSG00000127616
LOC105376686	uncharacterized LOC105376686	-0.314319	-0.969073	0.340435	-0.313305	-0.997629	0.329957	0.773374	-5.05649	peak_659	Day0vsDay15	chr1	5376567	5377402	836	*	Distal Intergenic	1	5490829	5492804	1976	2	105376686	ENST00000649109.1	115402	NA
CFAP97D1	CFAP97 domain containing 1	-0.314318	-0.794721	0.166085	3.97513	-1.39165	0.181516	0.865125	-5.00046	peak_67081	Day0vsDay8	chr17	43791503	43791946	444	*	Distal Intergenic	17	43783186	43784833	1648	1	284067	ENST00000590148.1	8317	ENSG00000231256
APOBEC3A	apolipoprotein B mRNA editing enzyme catalytic subunit 3A	-0.314311	-0.673759	0.0451373	4.58088	-1.85189	0.0809188	0.72392	-4.13198	peak_105471	Day0vsDay15	chr22	38941016	38942345	1330	*	Distal Intergenic	22	38952751	38963183	10433	1	200315	ENST00000402255.5	-10406	ENSG00000128383
LUZP1	leucine zipper protein 1	-0.314306	-0.846333	0.217721	4.89396	-1.22474	0.236179	0.885083	-5.20502	peak_2610	Day0vsDay8	chr1	23110347	23111504	1158	*	Intron	1	23084030	23133679	49650	2	7798	ENST00000475164.3	22175	ENSG00000169641
SARDH	sarcosine dehydrogenase	-0.314306	-0.785572	0.15696	4.57474	-1.39488	0.179791	0.490422	-4.82403	peak_168008	Day0vsDay27	chr9	133676839	133677709	871	*	Intron	9	133663972	133667123	3152	2	1757	ENST00000469828.1	-9716	ENSG00000123453
CNOT1	CCR4-NOT transcription complex subunit 1	-0.314303	-0.698763	0.0701559	3.90387	-1.69456	0.104145	0.386247	-4.4508	peak_60643	Day0vsDay27	chr16	58629318	58630766	1449	*	Promoter (<=1kb)	16	58519951	58629826	109876	2	23019	ENST00000317147.10	0	ENSG00000125107
SYT15B	synaptotagmin 15B	-0.314298	-0.958401	0.329804	1.10544	-1.01145	0.3227	0.638146	-5.26218	peak_18170	Day0vsDay27	chr10	47753881	47755069	1189	*	3' UTR	10	47751323	47762676	11354	2	102724488	ENST00000622861.5	7607	ENSG00000277758
FLJ40288	Putative uncharacterized protein FLJ40288	-0.314297	-0.699601	0.0710078	4.60601	-1.69456	0.106758	0.390564	-4.44725	peak_151529	Day0vsDay27	chr7	132655030	132655948	919	*	Intron	7	132659531	132672294	12764	1	286023	ENST00000573229.1	-3583	ENSG00000183470
LINC02397	long intergenic non-protein coding RNA 2397	-0.314294	-0.785521	0.156932	2.81787	-1.39201	0.180035	0.864388	-4.94405	peak_37867	Day0vsDay8	chr12	92554675	92555008	334	*	Distal Intergenic	12	92466616	92467348	733	1	100507616	ENST00000686471.1	88059	NA
MIR4498	microRNA 4498	-0.31429	-0.923653	0.295073	1.45268	-1.09486	0.287874	0.903796	-5.20585	peak_39762	Day0vsDay8	chr12	120147855	120148572	718	*	Exon	12	120155434	120155499	66	2	100616179	ENST00000577599.1	6927	ENSG00000266704
CTB-1I21.1	uncharacterized CTB-1I21.1	-0.314288	-0.695084	0.0665071	5.23941	-1.71231	0.103553	0.72392	-4.305	peak_131085	Day0vsDay15	chr5	136685262	136686037	776	*	Distal Intergenic	5	136734830	136756158	21329	1	105379191	ENST00000662288.1	-48793	ENSG00000250284
MIER2	MIER family member 2	-0.314287	-0.906056	0.277481	0.431515	-1.10086	0.282752	0.755959	-4.99585	peak_74981	Day0vsDay15	chr19	335252	336447	1196	*	Promoter (<=1kb)	19	327064	336194	9131	2	54531	ENST00000621180.4	0	ENSG00000105556
HMGCLL1	3-hydroxy-3-methylglutaryl-CoA lyase like 1	-0.314277	-0.759906	0.131352	5.95488	-1.46366	0.16021	0.727378	-4.60419	peak_138322	Day0vsDay15	chr6	55518570	55519312	743	*	Intron	6	55512075	55579073	66999	2	54511	ENST00000428842.1	59761	ENSG00000146151
LINC02074	long intergenic non-protein coding RNA 2074	-0.31427	-0.736839	0.108298	4.79509	-1.54466	0.139438	0.439201	-4.64369	peak_69222	Day0vsDay27	chr17	74119910	74120538	629	*	Intron	17	74063894	74112902	49009	2	102723567	ENST00000666198.1	-7008	ENSG00000266357
MIR3201	microRNA 3201	-0.314269	-1.45349	0.824948	1.21995	-0.57181	0.573196	0.949434	-5.48755	peak_106722	Day0vsDay8	chr22	48338687	48339189	503	*	Distal Intergenic	22	48274364	48274415	52	1	100422916	ENST00000578320.1	64323	ENSG00000266508
CLEC2B	C-type lectin domain family 2 member B	-0.314258	-0.733863	0.105347	4.75172	-1.5524	0.134709	0.72392	-4.50097	peak_34461	Day0vsDay15	chr12	9864991	9865438	448	*	Intron	12	9852369	9869354	16986	2	9976	ENST00000228438.3	3916	ENSG00000110852
NUCB2	nucleobindin 2	-0.314257	-0.774964	0.14645	3.73466	-1.41654	0.172686	0.481996	-4.80455	peak_26295	Day0vsDay27	chr11	17285450	17286687	1238	*	5' UTR	11	17277023	17301761	24739	1	4925	ENST00000533926.5	8427	ENSG00000070081
LOC101927284	uncharacterized LOC101927284	-0.314252	-0.67799	0.0494864	5.68343	-1.79094	0.0902142	0.72392	-4.1991	peak_44399	Day0vsDay15	chr13	94703264	94703646	383	*	Promoter (<=1kb)	13	94703454	94803430	99977	1	101927284	ENST00000665450.1	0	NA
LOC105379315	uncharacterized LOC105379315	-0.314247	-1.54871	0.920218	-0.048373	-0.527654	0.602974	0.953134	-5.39924	peak_155278	Day0vsDay8	chr8	20795986	20796650	665	*	Distal Intergenic	8	20941428	20950175	8748	1	105379315	ENST00000523496.1	-144778	NA
PRPF40B	pre-mRNA processing factor 40 homolog B	-0.314245	-0.781543	0.153052	4.95312	-1.39442	0.17946	0.490055	-4.82798	peak_35936	Day0vsDay27	chr12	49577881	49578574	694	*	Intron	12	49568372	49630625	62254	1	25766	ENST00000551063.5	9509	ENSG00000110844
AFAP1	actin filament associated protein 1	-0.314227	-0.714491	0.0860366	3.01112	-1.66158	0.113871	0.40135	-4.49499	peak_118512	Day0vsDay27	chr4	7786952	7788144	1193	*	Intron	4	7788607	7793812	5206	2	60312	ENST00000508415.1	5668	ENSG00000196526
ZNF469	zinc finger protein 469	-0.314226	-0.951082	0.32263	1.36621	-1.0564	0.305341	0.621621	-5.15146	peak_62874	Day0vsDay27	chr16	88405668	88406364	697	*	Intron	16	88382959	88440753	57795	1	84627	ENST00000565624.3	22709	ENSG00000225614
DYRK2	dual specificity tyrosine phosphorylation regulated kinase 2	-0.314206	-0.700624	0.0722121	3.02073	-1.71753	0.10289	0.72392	-4.31165	peak_37032	Day0vsDay15	chr12	67661398	67661797	400	*	3' UTR	12	67651469	67657475	6007	1	8445	ENST00000542503.1	9929	ENSG00000127334
MGA	MAX dimerization protein MGA	-0.314204	-0.723842	0.0954337	4.85102	-1.5899	0.126	0.419713	-4.588	peak_52423	Day0vsDay27	chr15	41696028	41696514	487	*	Promoter (<=1kb)	15	41696885	41713465	16581	1	23269	ENST00000703842.1	-371	ENSG00000174197
LOC105369844	uncharacterized LOC105369844	-0.314182	-0.708721	0.080358	2.76065	-1.71309	0.104426	0.72392	-4.31299	peak_37343	Day0vsDay15	chr12	75702606	75702994	389	*	Intron	12	75694010	75698816	4807	2	105369844	ENST00000548702.1	-3790	NA
LINC03017	long intergenic non-protein coding RNA 3017	-0.31418	-0.765378	0.137019	4.82692	-1.44715	0.164882	0.472452	-4.76654	peak_149136	Day0vsDay27	chr7	84714756	84715368	613	*	Distal Intergenic	7	84549206	84584322	35117	1	101927378	ENST00000446000.1	165550	ENSG00000235139
PRKCE	protein kinase C epsilon	-0.314178	-1.0697	0.441345	-0.57452	-0.861957	0.397927	0.799126	-5.1634	peak_84673	Day0vsDay15	chr2	46005425	46006079	655	*	Intron	2	46000902	46010964	10063	1	5581	ENST00000394874.1	4523	ENSG00000171132
NINL	ninein like	-0.314178	-0.757427	0.129072	2.40151	-1.49832	0.151403	0.725099	-4.57347	peak_97210	Day0vsDay15	chr20	25510874	25511672	799	*	Intron	20	25478150	25499937	21788	2	22981	ENST00000706723.1	-10937	ENSG00000101004
PNPLA1	patatin like phospholipase domain containing 1	-0.314172	-0.718733	0.0903887	4.852	-1.61787	0.122784	0.72392	-4.4247	peak_137076	Day0vsDay15	chr6	36301603	36303021	1419	*	Exon	6	36270460	36307716	37257	1	285848	ENST00000457797.5	31143	ENSG00000180316
ENTREP1	endosomal transmembrane epsin interactor 1	-0.314169	-1.26031	0.631976	1.18378	-0.695116	0.495864	0.941092	-5.28019	peak_163936	Day0vsDay8	chr9	69395693	69396329	637	*	Distal Intergenic	9	69382908	69392439	9532	1	9413	ENST00000469179.2	12785	ENSG00000135063
GIPC1	GIPC PDZ domain containing family member 1	-0.314167	-0.689447	0.0611124	4.80967	-1.73525	0.09656	0.72392	-4.27225	peak_77163	Day0vsDay15	chr19	14495081	14495619	539	*	Promoter (<=1kb)	19	14478256	14496052	17797	2	10755	ENST00000589497.5	433	ENSG00000123159
SFMBT1	Scm like with four mbt domains 1	-0.314151	-0.824682	0.196379	5.2334	-1.29816	0.211236	0.878039	-5.1178	peak_110637	Day0vsDay8	chr3	52983067	52984162	1096	*	Intron	3	52921703	52928495	6793	2	51460	ENST00000492146.1	-54572	ENSG00000163935
LOC124900267	small nucleolar RNA SNORA51	-0.314138	-1.01853	0.390254	-0.686754	-0.924408	0.365214	0.673469	-5.34987	peak_157552	Day0vsDay27	chr8	59180674	59181256	583	*	Distal Intergenic	8	59137372	59137502	131	2	124900267	ENST00000384126.1	-43172	ENSG00000206853
DRD1	dopamine receptor D1	-0.314137	-0.694098	0.0658247	6.28061	-1.71371	0.100515	0.72392	-4.29949	peak_133729	Day0vsDay15	chr5	175420083	175420713	631	*	Distal Intergenic	5	175440036	175444182	4147	2	1812	ENST00000393752.3	23469	ENSG00000184845
RTN1	reticulon 1	-0.314132	-0.735229	0.106966	5.67492	-1.5471	0.139015	0.72392	-4.50715	peak_47485	Day0vsDay15	chr14	59870321	59871468	1148	*	Promoter (<=1kb)	14	59595983	59870776	274794	2	6252	ENST00000267484.10	0	ENSG00000139970
ENPP7	ectonucleotide pyrophosphatase/phosphodiesterase 7	-0.314131	-0.841034	0.212773	3.54764	-1.27099	0.220126	0.881079	-5.13644	peak_70077	Day0vsDay8	chr17	79747639	79748648	1010	*	Distal Intergenic	17	79735541	79739568	4028	1	339221	ENST00000576512.1	12098	ENSG00000182156
PKD1	polycystin 1, transient receptor potential channel interacting	-0.31413	-1.39765	0.769386	0.01459	-0.60094	0.553967	0.947774	-5.47279	peak_56870	Day0vsDay8	chr16	2107486	2111797	4312	*	Promoter (<=1kb)	16	2090985	2109853	18869	2	5310	ENST00000487932.5	0	ENSG00000008710
LINC01938	long intergenic non-protein coding RNA 1938	-0.314126	-0.766969	0.138716	4.96626	-1.47245	0.159234	0.853898	-4.90511	peak_132919	Day0vsDay8	chr5	165826870	165827555	686	*	Distal Intergenic	5	165221190	165241756	20567	2	105377701	ENST00000659460.1	-585114	NA
SLC6A15	solute carrier family 6 member 15	-0.314123	-1.02527	0.397024	-0.582512	-0.915582	0.369726	0.677525	-5.37025	peak_37588	Day0vsDay27	chr12	84754594	84755024	431	*	Distal Intergenic	12	84859505	84863851	4347	2	55117	ENST00000681939.1	108827	ENSG00000072041
LOC124906140	small nucleolar RNA SNORA74	-0.314121	-0.695036	0.0667929	6.20352	-1.71298	0.103925	0.72392	-4.3045	peak_85580	Day0vsDay15	chr2	65188739	65189579	841	*	Distal Intergenic	2	65158662	65158860	199	1	124906140	ENST00000607595.1	30077	ENSG00000272025
SLC25A51P1	SLC25A51 pseudogene 1	-0.31412	-1.40021	0.771969	0.166713	-0.602382	0.554448	0.947774	-5.37254	peak_138548	Day0vsDay8	chr6	65930126	65931924	1799	*	Distal Intergenic	6	65788417	65789287	871	1	442229	ENST00000468432.1	141709	NA
LINC02870	long intergenic non-protein coding RNA 2870	-0.314118	-0.795556	0.16732	2.83916	-1.35241	0.18986	0.734882	-4.72834	peak_24456	Day0vsDay15	chr10	132443682	132443922	241	*	Promoter (<=1kb)	10	132444327	132447920	3594	1	170393	ENST00000490765.4	-405	NA
LINC01090	long intergenic non-protein coding RNA 1090	-0.314117	-0.794976	0.166742	1.85616	-1.35623	0.191135	0.735449	-4.71973	peak_91972	Day0vsDay15	chr2	187977558	187978497	940	*	Intron	2	188227820	188287634	59815	2	104355152	ENST00000415357.1	309137	ENSG00000231689
STK17B	serine/threonine kinase 17b	-0.314116	-0.73127	0.103037	7.04341	-1.56082	0.132712	0.72392	-4.48963	peak_92291	Day0vsDay15	chr2	196147231	196147844	614	*	Intron	2	196133583	196171000	37418	2	9262	ENST00000449152.2	23156	ENSG00000081320
EED	embryonic ectoderm development	-0.314107	-0.734798	0.106585	5.37108	-1.54886	0.138639	0.72392	-4.50562	peak_30451	Day0vsDay15	chr11	86244115	86245638	1524	*	Promoter (<=1kb)	11	86244753	86278707	33955	1	8726	ENST00000528180.5	0	ENSG00000074266
MMP25	matrix metallopeptidase 25	-0.314098	-1.31843	0.690236	1.00629	-0.648815	0.523757	0.945828	-5.42246	peak_57033	Day0vsDay8	chr16	3045231	3047083	1853	*	Promoter (<=1kb)	16	3046062	3060717	14656	1	64386	ENST00000612971.2	0	ENSG00000008516
LOC124900893	small nucleolar RNA U13	-0.31408	-0.939976	0.311815	2.33714	-1.06071	0.302437	0.906996	-5.31565	peak_119605	Day0vsDay8	chr4	35462038	35462621	584	*	Distal Intergenic	4	34966241	34966344	104	2	124900893	ENST00000458842.1	-495694	ENSG00000238694
TACR3	tachykinin receptor 3	-0.314069	-1.55082	0.922679	-0.313577	-0.529526	0.602453	0.953068	-5.48723	peak_121874	Day0vsDay8	chr4	103719105	103719857	753	*	Promoter (<=1kb)	4	103586031	103719985	133955	2	6870	ENST00000304883.3	128	ENSG00000169836
AOX1	aldehyde oxidase 1	-0.31406	-0.820932	0.192812	3.87067	-1.28897	0.213449	0.529626	-4.94712	peak_92513	Day0vsDay27	chr2	200664672	200665442	771	*	Promoter (1-2kb)	2	200662907	200677064	14158	1	316	ENST00000439380.1	1765	ENSG00000138356
ARSJ	arylsulfatase family member J	-0.314057	-0.665107	0.0369927	3.0378	-1.85573	0.0791328	0.72392	-4.11798	peak_122164	Day0vsDay15	chr4	114026449	114027010	562	*	Distal Intergenic	4	113946192	113979727	33536	2	79642	ENST00000503013.2	-46722	ENSG00000180801
LINC03050	long intergenic non-protein coding RNA 3050	-0.314055	-0.709128	0.0810171	3.43511	-1.6976	0.107189	0.391233	-4.44542	peak_85610	Day0vsDay27	chr2	65565580	65566187	608	*	Intron	2	65589566	65640177	50612	2	126568848	ENST00000420724.1	73990	ENSG00000235725
TENM3-AS2	TENM3 antisense transcript 2	-0.314045	-0.838527	0.210437	4.82666	-1.24686	0.228308	0.88287	-5.17939	peak_124244	Day0vsDay8	chr4	181796195	181797119	925	*	Distal Intergenic	4	181820019	181829973	9955	2	105377573	ENST00000510211.1	32854	ENSG00000251336
HISLA	HIF1A stabilizing long noncoding RNA	-0.314041	-0.755723	0.127641	3.31431	-1.50385	0.14982	0.453073	-4.69324	peak_48982	Day0vsDay27	chr14	88105517	88106227	711	*	Distal Intergenic	14	88079101	88097053	17953	1	283587	ENST00000656986.1	26416	ENSG00000258867
FTCD	formimidoyltransferase cyclodeaminase	-0.314032	-0.93902	0.310957	-0.393122	-1.0415	0.308855	0.76473	-5.10288	peak_102922	Day0vsDay15	chr21	46138420	46138872	453	*	Promoter (<=1kb)	21	46136779	46138572	1794	2	10841	ENST00000446405.5	0	ENSG00000160282
LOC107984522	uncharacterized LOC107984522	-0.31403	-0.784649	0.15659	4.53623	-1.38671	0.182608	0.866148	-5.00675	peak_36935	Day0vsDay8	chr12	64906004	64906679	676	*	Intron	12	64883806	64990612	106807	1	107984522	ENST00000661511.1	22198	NA
LINC01353	long intergenic non-protein coding RNA 1353	-0.314026	-0.74397	0.115918	5.67157	-1.52254	0.145808	0.724717	-4.53731	peak_12011	Day0vsDay15	chr1	203287117	203287895	779	*	Promoter (<=1kb)	1	203287700	203288717	1018	1	100506775	ENST00000433008.2	0	ENSG00000231507
ADARB2-AS1	ADARB2 antisense RNA 1	-0.314024	-0.764891	0.136843	0.719945	-1.47309	0.157469	0.726585	-4.58182	peak_15204	Day0vsDay15	chr10	1537967	1539577	1611	*	Intron	10	1526763	1535673	8911	1	642394	ENST00000381301.3	11204	ENSG00000205696
LOC105370829	uncharacterized LOC105370829	-0.314021	-0.767317	0.139274	3.08885	-1.44513	0.165206	0.858164	-4.91526	peak_53004	Day0vsDay8	chr15	55001468	55001979	512	*	Distal Intergenic	15	55056723	55092177	35455	1	105370829	ENST00000653058.1	-54744	ENSG00000260937
COL26A1	collagen type XXVI alpha 1 chain	-0.31402	-0.783282	0.155241	4.02819	-1.41193	0.174935	0.861803	-4.97069	peak_150009	Day0vsDay8	chr7	101548187	101548602	416	*	Intron	7	101553203	101557633	4431	1	136227	ENST00000613091.1	-4601	ENSG00000160963
MKX	mohawk homeobox	-0.314019	-0.714412	0.0863734	1.75856	-1.62936	0.11963	0.409989	-4.5267	peak_16896	Day0vsDay27	chr10	27743025	27743712	688	*	Promoter (<=1kb)	10	27718563	27743545	24983	2	283078	ENST00000460919.2	0	ENSG00000150051
ARID4B	AT-rich interaction domain 4B	-0.314017	-0.666955	0.0389207	4.19701	-1.84422	0.0785398	0.34594	-4.23577	peak_14255	Day0vsDay27	chr1	235326737	235327487	751	*	Promoter (<=1kb)	1	235166895	235327487	160593	2	51742	ENST00000366603.6	0	ENSG00000054267
MMP15	matrix metallopeptidase 15	-0.314016	-0.760808	0.132777	2.55724	-1.45681	0.15917	0.465958	-4.75545	peak_60587	Day0vsDay27	chr16	58032882	58033355	474	*	Intron	16	58040165	58040867	703	1	4324	ENST00000570065.1	-6810	ENSG00000102996
PCAT7	prostate cancer associated transcript 7	-0.314015	-0.891171	0.263142	-0.195641	-1.13034	0.270609	0.589508	-5.14062	peak_165190	Day0vsDay27	chr9	94571383	94571946	564	*	Exon	9	94555083	94570916	15834	1	101928099	ENST00000644721.1	16300	ENSG00000231806
GALNT10	polypeptide N-acetylgalactosaminyltransferase 10	-0.314011	-0.729829	0.101806	5.7516	-1.56531	0.131656	0.427883	-4.62077	peak_132353	Day0vsDay27	chr5	154179831	154180639	809	*	Intron	5	154190730	154389581	198852	1	55568	ENST00000425427.6	-10091	ENSG00000164574
FAM76B	family with sequence similarity 76 member B	-0.313995	-0.762937	0.134946	7.52062	-1.44974	0.161113	0.727622	-4.61931	peak_30842	Day0vsDay15	chr11	95789337	95790940	1604	*	Promoter (<=1kb)	11	95768953	95789615	20663	2	143684	ENST00000398187.6	0	ENSG00000077458
LOC105375972	uncharacterized LOC105375972	-0.313994	-0.932646	0.304658	0.227881	-1.05204	0.304099	0.620676	-5.1999	peak_162288	Day0vsDay27	chr9	9495423	9496130	708	*	Intron	9	9799423	9803784	4362	1	105375972	ENST00000449531.1	-303293	ENSG00000230920
MDC1	mediator of DNA damage checkpoint 1	-0.31399	-0.751012	0.123033	4.3556	-1.48925	0.150492	0.849644	-4.88046	peak_136447	Day0vsDay8	chr6	30711465	30712310	846	*	Promoter (<=1kb)	6	30705448	30711914	6467	2	9656	ENST00000417033.1	0	ENSG00000137337
NPAP1	nuclear pore associated protein 1	-0.313986	-1.1327	0.504724	1.04299	-0.811532	0.427373	0.934372	-5.38164	peak_51416	Day0vsDay8	chr15	24676636	24677243	608	*	Promoter (<=1kb)	15	24675775	24683393	7619	1	23742	ENST00000329468.5	861	ENSG00000185823
SEMA4F	ssemaphorin 4F	-0.31397	-0.981971	0.354032	0.402069	-0.974243	0.340434	0.65398	-5.30703	peak_86269	Day0vsDay27	chr2	74690651	74690894	244	*	Distal Intergenic	2	74674923	74679927	5005	1	10505	ENST00000473350.1	15728	ENSG00000135622
LINC02341	long intergenic non-protein coding RNA 2341	-0.313968	-0.871325	0.243389	1.17801	-1.1764	0.253773	0.888682	-5.08806	peak_42628	Day0vsDay8	chr13	42457017	42457381	365	*	Intron	13	42424892	42485956	61065	1	105370177	ENST00000637043.1	32125	ENSG00000283554
LOC105377918	uncharacterized LOC105377918	-0.313963	-0.955011	0.327086	-0.113288	-1.01518	0.320956	0.770683	-5.08518	peak_139676	Day0vsDay15	chr6	104185572	104186119	548	*	Distal Intergenic	6	104499162	104527367	28206	2	105377918	ENST00000670325.1	341248	NA
BHLHE40-AS1	BHLHE40 antisense RNA 1	-0.31396	-1.38519	0.757268	-0.20875	-0.607505	0.549681	0.947642	-5.39519	peak_107328	Day0vsDay8	chr3	4983759	4984538	780	*	3' UTR	3	4896969	4980414	83446	2	100507582	ENST00000668962.1	-3345	ENSG00000235831
FOXN3-AS2	FOXN3 antisense RNA 2	-0.313954	-0.856875	0.228967	2.05394	-1.24353	0.229823	0.883689	-5.09144	peak_49074	Day0vsDay8	chr14	89586307	89586956	650	*	Intron	14	89576216	89577477	1262	1	29018	ENST00000554071.1	10091	ENSG00000259073
ASAP3	ArfGAP with SH3 domain, ankyrin repeat and PH domain 3	-0.313952	-1.13172	0.50382	-0.142361	-0.795771	0.434592	0.934819	-5.2929	peak_2643	Day0vsDay8	chr1	23469721	23470845	1125	*	Intron	1	23455991	23480179	24189	2	55616	ENST00000449467.2	9334	ENSG00000088280
IL25	interleukin 25	-0.313951	-0.715041	0.0871392	2.07075	-1.62247	0.11882	0.72392	-4.41799	peak_46232	Day0vsDay15	chr14	23370425	23370689	265	*	Promoter (2-3kb)	14	23372809	23376403	3595	1	64806	ENST00000397242.3	-2120	ENSG00000166090
NIBAN1	niban apoptosis regulator 1	-0.313949	-0.74753	0.119631	2.60494	-1.5082	0.148007	0.724843	-4.55977	peak_11124	Day0vsDay15	chr1	184981972	184982475	504	*	Distal Intergenic	1	184791032	184974508	183477	2	116496	ENST00000367511.4	-7464	ENSG00000135842
TRIL	TLR4 interactor with leucine rich repeats	-0.313946	-0.851622	0.223731	3.37476	-1.22532	0.237566	0.555598	-5.01296	peak_145563	Day0vsDay27	chr7	28922665	28922943	279	*	Distal Intergenic	7	28953358	28958330	4973	2	9865	ENST00000539664.3	35387	ENSG00000255690
OLFM1	olfactomedin 1	-0.313942	-1.1462	0.518315	1.07335	-0.781897	0.442536	0.934819	-5.44452	peak_168236	Day0vsDay8	chr9	135106848	135107102	255	*	Promoter (1-2kb)	9	135105640	135120911	15272	1	10439	ENST00000483042.1	1208	ENSG00000130558
FBN2	fibrillin 2	-0.313941	-1.15844	0.530554	-0.855087	-0.770563	0.44909	0.739181	-5.45776	peak_130438	Day0vsDay27	chr5	128340989	128341669	681	*	Promoter (1-2kb)	5	128288464	128339269	50806	2	2201	ENST00000703785.1	-1720	ENSG00000138829
RPS6KA2	ribosomal protein S6 kinase A2	-0.313941	-0.788273	0.160392	1.81139	-1.42395	0.171971	0.481408	-4.78831	peak_143021	Day0vsDay27	chr6	166823926	166824392	467	*	Intron	6	166409388	166862511	453124	2	6196	ENST00000510118.5	38119	ENSG00000071242
PTPRS	protein tyrosine phosphatase receptor type S	-0.313935	-0.750082	0.122212	6.03612	-1.50096	0.150909	0.454504	-4.69922	peak_75962	Day0vsDay27	chr19	5321989	5322649	661	*	Intron	19	5158495	5340803	182309	2	5802	ENST00000588552.5	18154	ENSG00000105426
MYDGF	myeloid derived growth factor	-0.313932	-0.986151	0.358288	1.36049	-0.970107	0.343219	0.920059	-5.33822	peak_75855	Day0vsDay8	chr19	4657194	4657679	486	*	3' UTR	19	4641374	4664906	23533	2	56005	ENST00000599761.5	7227	ENSG00000074842
SHISAL1	shisa like 1	-0.313926	-0.967394	0.339541	0.484128	-1.00103	0.328148	0.642633	-5.25024	peak_106183	Day0vsDay27	chr22	44342126	44342742	617	*	Distal Intergenic	22	44243665	44312951	69287	2	85352	ENST00000381176.5	-29175	ENSG00000138944
LAIR2	leukocyte associated immunoglobulin like receptor 2	-0.313922	-0.748498	0.120654	4.59404	-1.50877	0.148538	0.451445	-4.68608	peak_81017	Day0vsDay27	chr19	54508356	54509799	1444	*	Exon	19	54502907	54510687	7781	1	3904	ENST00000351841.2	5449	ENSG00000167618
PIDD1	p53-induced death domain protein 1	-0.313921	-0.68854	0.0606969	2.77898	-1.73696	0.0962531	0.72392	-4.27699	peak_24872	Day0vsDay15	chr11	808501	808987	487	*	Promoter (<=1kb)	11	799195	809460	10266	2	55367	ENST00000534649.2	473	ENSG00000177595
DNAJC22	DnaJ heat shock protein family (Hsp40) member C22	-0.31392	-0.729272	0.101432	4.97391	-1.58068	0.131416	0.427594	-4.59615	peak_35922	Day0vsDay27	chr12	49346712	49348018	1307	*	Promoter (<=1kb)	12	49346888	49353690	6803	1	79962	ENST00000549441.7	0	ENSG00000178401
CHD7	chromodomain helicase DNA binding protein 7	-0.31391	-0.856837	0.229017	-0.847451	-1.19845	0.24338	0.561841	-5.05412	peak_157617	Day0vsDay27	chr8	60703239	60703637	399	*	Intron	8	60679863	60781230	101368	1	55636	ENST00000700671.1	23376	ENSG00000171316
ZNF536	zinc finger protein 536	-0.313906	-0.854207	0.226396	1.49573	-1.23897	0.231346	0.743587	-4.84557	peak_78352	Day0vsDay15	chr19	30156924	30157496	573	*	Distal Intergenic	19	30224891	30558043	333153	1	9745	ENST00000706142.1	-67395	ENSG00000198597
LINC02036	long intergenic non-protein coding RNA 2036	-0.313895	-0.68204	0.0542506	2.67067	-1.7986	0.0889183	0.72392	-4.20354	peak_117033	Day0vsDay15	chr3	194180959	194181386	428	*	Distal Intergenic	3	194203019	194204203	1185	2	100505920	ENST00000666638.1	22817	NA
MEPE	matrix extracellular phosphoglycoprotein	-0.31389	-0.753124	0.125343	5.55142	-1.48144	0.155461	0.725672	-4.58355	peak_121413	Day0vsDay15	chr4	87843835	87844278	444	*	Intron	4	87832977	87845240	12264	1	56955	ENST00000511670.5	10858	ENSG00000152595
FGF21	fibroblast growth factor 21	-0.313887	-1.06382	0.436048	0.676954	-0.867574	0.39491	0.929884	-5.29756	peak_80337	Day0vsDay8	chr19	48762449	48763200	752	*	Distal Intergenic	19	48756087	48758333	2247	1	26291	ENST00000222157.5	6362	ENSG00000105550
LOC107985416	uncharacterized LOC107985416	-0.313884	-0.773277	0.145508	4.53575	-1.41626	0.17058	0.859653	-4.97274	peak_97371	Day0vsDay8	chr20	31559932	31560620	689	*	Promoter (<=1kb)	20	31559616	31577923	18308	1	107985416	ENST00000619859.1	316	NA
DRC1	dynein regulatory complex subunit 1	-0.313875	-0.770525	0.142774	4.32187	-1.42889	0.169641	0.478887	-4.7837	peak_83474	Day0vsDay27	chr2	26396732	26396984	253	*	Distal Intergenic	2	26401920	26456711	54792	1	92749	ENST00000288710.7	-4936	ENSG00000157856
ABLIM2	actin binding LIM protein family member 2	-0.313873	-1.09876	0.471015	1.86907	-0.837097	0.412915	0.931238	-5.38652	peak_118546	Day0vsDay8	chr4	8046877	8047411	535	*	Intron	4	8020213	8041436	21224	2	84448	ENST00000515079.1	-5441	ENSG00000163995
CCIN	calicin	-0.313873	-0.771419	0.143674	3.85401	-1.45974	0.161676	0.468902	-4.75352	peak_163328	Day0vsDay27	chr9	36174575	36175304	730	*	Distal Intergenic	9	36169388	36171334	1947	1	881	ENST00000335119.4	5187	ENSG00000185972
ARHGAP26-AS1	ARHGAP26 antisense RNA 1	-0.31387	-0.712673	0.0849326	3.85248	-1.63136	0.116922	0.406229	-4.53392	peak_131633	Day0vsDay27	chr5	142860849	142861348	500	*	Intron	5	142859604	142868910	9307	2	100874239	ENST00000433595.5	7562	ENSG00000226272
MRPS9-AS2	MRPS9 antisense RNA 2	-0.313863	-0.918357	0.290631	0.157115	-1.07623	0.293383	0.610192	-5.22689	peak_87860	Day0vsDay27	chr2	105057093	105057602	510	*	Intron	2	104936241	105038496	102256	2	102724691	ENST00000456519.2	-18597	ENSG00000224509
NTMT1	N-terminal Xaa-Pro-Lys N-methyltransferase 1	-0.31386	-0.795861	0.168141	5.05697	-1.3964	0.179991	0.864388	-4.99263	peak_167440	Day0vsDay8	chr9	129604769	129605004	236	*	Distal Intergenic	9	129608884	129635930	27047	1	28989	ENST00000372486.5	-3880	ENSG00000148335
LOC124903394	uncharacterized LOC124903394	-0.313858	-0.859674	0.231958	-0.0542345	-1.19803	0.243848	0.5622	-5.09731	peak_50681	Day0vsDay27	chr14	104434976	104435933	958	*	Distal Intergenic	14	104376530	104378951	2422	2	124903394	ENST00000557687.1	-56025	NA
OBP2A	odorant binding protein 2A	-0.313857	-0.751665	0.123951	4.04058	-1.48694	0.153748	0.458783	-4.71989	peak_168307	Day0vsDay27	chr9	135534217	135535258	1042	*	Distal Intergenic	9	135546126	135549969	3844	1	29991	ENST00000371776.6	-10868	ENSG00000122136
LOC101927948	uncharacterized LOC101927948	-0.313854	-0.738222	0.110515	2.69583	-1.58715	0.130226	0.72392	-4.47714	peak_86388	Day0vsDay15	chr2	78103897	78104435	539	*	Intron	2	78088732	78127806	39075	1	101927948	ENST00000670725.1	15165	ENSG00000229494
HCG4B	HLA complex group 4B	-0.313852	-0.838639	0.210935	6.29815	-1.25876	0.224826	0.882484	-5.16044	peak_136351	Day0vsDay8	chr6	29926140	29927589	1450	*	Promoter (<=1kb)	6	29925983	29926973	991	2	80868	ENST00000450128.1	0	NA
NEK6	NIMA related kinase 6	-0.31385	-0.754897	0.127198	6.13655	-1.48579	0.154533	0.459934	-4.71767	peak_166804	Day0vsDay27	chr9	124191474	124192036	563	*	Distal Intergenic	9	124257606	124352438	94833	1	10783	ENST00000540326.5	-65570	ENSG00000119408
EPN2-AS1	EPN2 antisense RNA 1	-0.313846	-0.68204	0.0543488	1.39813	-1.81161	0.0866746	0.72392	-4.18293	peak_65197	Day0vsDay15	chr17	19304199	19304734	536	*	Promoter (1-2kb)	17	19296596	19306261	9666	2	100874018	ENST00000451099.1	1527	ENSG00000235397
SMG7-AS1	SMG7 antisense RNA 1	-0.313845	-0.795138	0.167448	4.65866	-1.35816	0.190824	0.503257	-4.86703	peak_11031	Day0vsDay27	chr1	183470111	183470560	450	*	Promoter (1-2kb)	1	183461746	183471729	9984	2	284649	ENST00000432837.1	1169	ENSG00000232860
GLYATL1	glycine-N-acyltransferase like 1	-0.313839	-0.829288	0.20161	0.298587	-1.26206	0.220028	0.536433	-5.02394	peak_28103	Day0vsDay27	chr11	58933974	58935477	1504	*	Exon	11	58939448	58947949	8502	1	92292	ENST00000534612.5	-3971	ENSG00000166840
TRMT11	tRNA methyltransferase 11 homolog	-0.313839	-0.762773	0.135095	5.87035	-1.44905	0.161305	0.727849	-4.62012	peak_140631	Day0vsDay15	chr6	126170911	126171430	520	*	Intron	6	126177193	126202239	25047	1	60487	ENST00000444229.1	-5763	ENSG00000066651
TMEM132E-DT	TMEM132E divergent transcript	-0.313832	-0.812258	0.184594	1.24254	-1.36728	0.188836	0.734273	-4.721	peak_66180	Day0vsDay15	chr17	34562365	34562779	415	*	Distal Intergenic	17	34574368	34579149	4782	2	400591	ENST00000661426.1	16370	ENSG00000197322
LINC02145	long intergenic non-protein coding RNA 2145	-0.313832	-1.01841	0.390744	0.305771	-0.929835	0.363268	0.672006	-5.30436	peak_125578	Day0vsDay27	chr5	6043723	6045158	1436	*	Distal Intergenic	5	6310441	6337292	26852	2	401172	ENST00000507444.1	292134	ENSG00000250490
LOC101929974	uncharacterized LOC101929974	-0.313826	-1.03823	0.410578	1.85839	-0.920406	0.369576	0.786314	-5.1093	peak_40956	Day0vsDay15	chr12	131576376	131576667	292	*	Distal Intergenic	12	131462853	131529894	67042	2	101929974	ENST00000653719.1	-46482	NA
GNG2	G protein subunit gamma 2	-0.313814	-0.734157	0.106528	2.07144	-1.59686	0.127746	0.72392	-4.46439	peak_47124	Day0vsDay15	chr14	51889710	51890496	787	*	Intron	14	51877634	51940399	62766	1	54331	ENST00000556471.1	12076	ENSG00000186469
LOC101929174	uncharacterized LOC101929174	-0.313813	-0.821952	0.194327	3.45654	-1.28503	0.214451	0.879237	-5.1176	peak_30552	Day0vsDay8	chr11	88338343	88338773	431	*	Promoter (<=1kb)	11	88337888	88428548	90661	1	101929174	ENST00000684900.1	455	ENSG00000288018
FGR	FGR proto-oncogene, Src family tyrosine kinase	-0.313812	-0.857304	0.229681	2.99078	-1.19683	0.243999	0.887512	-5.19756	peak_3160	Day0vsDay8	chr1	27633908	27634777	870	*	Promoter (<=1kb)	1	27623384	27635134	11751	2	2268	ENST00000475472.5	357	ENSG00000000938
MYO15A	myosin XVA	-0.313811	-0.981708	0.354087	-0.177646	-0.973901	0.3406	0.654065	-5.32816	peak_65056	Day0vsDay27	chr17	18157882	18158774	893	*	Promoter (<=1kb)	17	18158308	18162665	4358	1	51168	ENST00000556535.5	0	ENSG00000091536
PDZD2	PDZ domain containing 2	-0.313805	-1.0143	0.386691	0.181066	-0.928564	0.363103	0.671868	-5.36775	peak_126841	Day0vsDay27	chr5	31867223	31867553	331	*	Intron	5	31854937	32077955	223019	1	23037	ENST00000502489.5	12286	ENSG00000133401
SLC25A46	solute carrier family 25 member 46	-0.313802	-0.771582	0.143978	6.23827	-1.42087	0.169249	0.729048	-4.65156	peak_129805	Day0vsDay15	chr5	110756946	110757593	648	*	Promoter (1-2kb)	5	110755120	110762213	7094	1	91137	ENST00000509432.1	1826	ENSG00000164209
LINC02441	long intergenic non-protein coding RNA 2441	-0.313794	-0.726818	0.0992313	-0.724379	-1.59721	0.126478	0.420626	-4.5844	peak_40529	Day0vsDay27	chr12	128042504	128042906	403	*	Distal Intergenic	12	128023788	128027166	3379	2	105370070	ENST00000543651.1	-15338	ENSG00000256643
ARK2C	arkadia (RNF111) C-terminal like ring finger ubiquitin ligase 2C	-0.313793	-0.977857	0.350271	-0.147251	-0.988313	0.334453	0.648735	-5.25633	peak_72796	Day0vsDay27	chr18	46283115	46283891	777	*	Distal Intergenic	18	46326809	46450349	123541	1	494470	ENST00000593230.5	-42918	ENSG00000141622
LRCOL1	leucine rich colipase like 1	-0.31379	-0.897467	0.269888	-0.0789747	-1.11435	0.277048	0.595636	-5.18195	peak_41189	Day0vsDay27	chr12	132610065	132610994	930	*	Promoter (<=1kb)	12	132603150	132610397	7248	2	100507055	ENST00000544018.6	0	ENSG00000204583
SESTD1	SEC14 and spectrin domain containing 1	-0.313788	-0.899	0.271424	-0.406785	-1.11143	0.278278	0.754692	-5.0033	peak_91694	Day0vsDay15	chr2	179302761	179303232	472	*	Distal Intergenic	2	179101678	179264832	163155	2	91404	ENST00000428443.8	-37929	ENSG00000187231
LINC01943	long intergenic non-protein coding RNA 1943	-0.313788	-0.676169	0.0485933	4.65452	-1.79551	0.0885353	0.36154	-4.30876	peak_86854	Day0vsDay27	chr2	87436734	87437085	352	*	Distal Intergenic	2	87439842	87445756	5915	2	101928173	ENST00000629820.1	8671	ENSG00000280721
LOC158435	uncharacterized LOC158435	-0.313787	-0.928659	0.301084	1.6107	-1.07144	0.297465	0.905892	-5.16878	peak_165307	Day0vsDay8	chr9	96098932	96099415	484	*	Exon	9	96095211	96101912	6702	1	158435	ENST00000432783.1	3721	NA
LOC105372622	uncharacterized LOC105372622	-0.313784	-0.753391	0.125823	5.40563	-1.48257	0.155033	0.460536	-4.72281	peak_98364	Day0vsDay27	chr20	42272483	42272890	408	*	Intron	20	42014034	42015478	1445	2	105372622	ENST00000412348.1	-257005	NA
KIF21B	kinesin family member 21B	-0.313783	-0.737906	0.110341	5.25545	-1.54861	0.139345	0.72392	-4.50688	peak_11738	Day0vsDay15	chr1	201019350	201019998	649	*	Intron	1	200972990	201023408	50419	2	23046	ENST00000360529.9	3410	ENSG00000116852
LOC124901766	uncharacterized LOC124901766	-0.313777	-0.802015	0.17446	5.22647	-1.34813	0.194357	0.869277	-5.05593	peak_152505	Day0vsDay8	chr7	148558975	148559277	303	*	Intron	7	148546094	148572177	26084	2	124901766	ENST00000637240.2	12900	ENSG00000287636
FGFRL1	fibroblast growth factor receptor like 1	-0.313777	-0.74579	0.118236	5.10824	-1.5068	0.14954	0.724843	-4.55572	peak_117599	Day0vsDay15	chr4	1012120	1012713	594	*	Promoter (<=1kb)	4	1012146	1025347	13202	1	53834	ENST00000504138.5	0	ENSG00000127418
LOC105377891	uncharacterized LOC105377891	-0.313769	-0.735058	0.107519	1.58125	-1.59472	0.128265	0.72392	-4.46223	peak_139310	Day0vsDay15	chr6	90286961	90287156	196	*	Intron	6	90295507	90363665	68159	1	105377891	ENST00000667364.1	-8351	NA
ALOX5AP	arachidonate 5-lipoxygenase activating protein	-0.313765	-0.75615	0.128619	1.69116	-1.48537	0.154481	0.725112	-4.58939	peak_42143	Day0vsDay15	chr13	30766953	30767809	857	*	Distal Intergenic	13	30742336	30744396	2061	1	241	ENST00000479597.1	24617	ENSG00000132965
LOC107986366	uncharacterized LOC107986366	-0.313753	-1.21699	0.589487	0.61206	-0.720016	0.479028	0.939035	-5.29738	peak_129905	Day0vsDay8	chr5	113330382	113331301	920	*	Intron	5	113323028	113436341	113314	1	107986366	ENST00000416046.2	7354	NA
LINC01465	long intergenic non-protein coding RNA 1465	-0.313747	-0.751771	0.124276	0.787785	-1.4847	0.151685	0.725099	-4.59336	peak_36823	Day0vsDay15	chr12	62631666	62632948	1283	*	Distal Intergenic	12	62601751	62603690	1940	2	283416	ENST00000408887.3	-27976	ENSG00000221949
GNPTAB	N-acetylglucosamine-1-phosphate transferase subunits alpha and beta	-0.313746	-0.731698	0.104207	4.6621	-1.55974	0.137241	0.842072	-4.78874	peak_38313	Day0vsDay8	chr12	101799649	101800225	577	*	Intron	12	101785590	101790054	4465	2	79158	ENST00000550352.1	-9595	ENSG00000111670
INSIG1	insulin induced gene 1	-0.313743	-0.791826	0.164339	4.12576	-1.36028	0.187396	0.867973	-5.03364	peak_153249	Day0vsDay8	chr7	155298795	155299729	935	*	Promoter (<=1kb)	7	155298561	155308960	10400	1	3638	ENST00000476756.1	234	ENSG00000186480
LOC105379385	uncharacterized LOC105379385	-0.31374	-1.02726	0.399779	-1.09854	-0.911425	0.371863	0.679407	-5.31222	peak_156487	Day0vsDay27	chr8	40181798	40182248	451	*	Distal Intergenic	8	40161462	40172612	11151	1	105379385	ENST00000520487.2	20336	ENSG00000253665
ZNF768	zinc finger protein 768	-0.31373	-0.79483	0.16737	6.50707	-1.35316	0.193287	0.73572	-4.72565	peak_59311	Day0vsDay15	chr16	30526292	30527979	1688	*	Promoter (<=1kb)	16	30524004	30526566	2563	2	79724	ENST00000380412.7	0	ENSG00000169957
SCNN1A	sodium channel epithelial 1 subunit alpha	-0.313724	-0.725936	0.0984893	5.54706	-1.58169	0.131114	0.427237	-4.59777	peak_34137	Day0vsDay27	chr12	6376223	6377896	1674	*	Promoter (<=1kb)	12	6347684	6377359	29676	2	6337	ENST00000543768.1	0	ENSG00000111319
TRHDE-AS1	TRHDE antisense RNA 1	-0.313722	-0.736677	0.109233	6.17641	-1.53748	0.13831	0.72392	-4.51741	peak_37251	Day0vsDay15	chr12	72330436	72331009	574	*	Intron	12	72253551	72276954	23404	2	283392	ENST00000663912.1	-53482	NA
LINC03063	long intergenic non-protein coding RNA 3063	-0.313718	-1.46243	0.834997	-0.369862	-0.566269	0.577682	0.950473	-5.43916	peak_84134	Day0vsDay8	chr2	37599614	37600778	1165	*	Promoter (<=1kb)	2	37599891	37613087	13197	1	105374464	ENST00000692480.1	0	ENSG00000236213
LINC00877	long intergenic non-protein coding RNA 877	-0.313716	-0.701959	0.0745263	6.37425	-1.6777	0.110472	0.72392	-4.34872	peak_111612	Day0vsDay15	chr3	72274647	72275036	390	*	Promoter (<=1kb)	3	72035760	72275210	239451	2	285286	ENST00000690747.1	174	ENSG00000241163
SLC35F4	solute carrier family 35 member F4	-0.313712	-0.753046	0.125623	5.80239	-1.4801	0.152899	0.725099	-4.58475	peak_47404	Day0vsDay15	chr14	57729154	57730116	963	*	Intron	14	57594045	57799507	205463	2	341880	ENST00000557430.1	69391	ENSG00000151812
AACS	acetoacetyl-CoA synthetase	-0.313703	-0.866282	0.238875	0.495826	-1.17675	0.251762	0.570112	-5.13968	peak_40364	Day0vsDay27	chr12	125070695	125071649	955	*	Intron	12	125065435	125143316	77882	1	65985	ENST00000316519.11	5260	ENSG00000081760
MIR595	microRNA 595	-0.313692	-0.786226	0.158843	2.30043	-1.37789	0.184112	0.495462	-4.8758	peak_153757	Day0vsDay27	chr7	158358437	158358842	406	*	Intron	7	158532718	158532813	96	2	693180	ENST00000384905.1	173971	ENSG00000207637
THSD4	thrombospondin type 1 domain containing 4	-0.313687	-0.750877	0.123503	5.39558	-1.51227	0.14829	0.45127	-4.68341	peak_54165	Day0vsDay27	chr15	71091678	71092532	855	*	Distal Intergenic	15	71096952	71783383	686432	1	79875	ENST00000355327.7	-4420	ENSG00000187720
LOC105377992	uncharacterized LOC105377992	-0.313684	-0.762949	0.135581	3.29684	-1.47518	0.15723	0.852507	-4.86864	peak_140650	Day0vsDay8	chr6	126756333	126756796	464	*	Intron	6	126719560	126721778	2219	1	105377992	ENST00000662897.1	36773	NA
CLEC2L	C-type lectin domain family 2 member L	-0.313676	-0.715722	0.0883698	5.2335	-1.61874	0.122624	0.72392	-4.42224	peak_151905	Day0vsDay15	chr7	139626820	139627266	447	*	Intron	7	139539153	139544984	5832	1	154790	ENST00000520413.1	87667	ENSG00000236279
EIF5	eukaryotic translation initiation factor 5	-0.313669	-1.02615	0.398808	0.0579693	-0.912553	0.371282	0.678789	-5.39202	peak_50542	Day0vsDay27	chr14	103349934	103350467	534	*	Distal Intergenic	14	103340404	103341356	953	1	1983	ENST00000558800.1	9530	ENSG00000100664
EPB41L4A	erythrocyte membrane protein band 4.1 like 4A	-0.313662	-0.937603	0.31028	-0.125514	-1.04202	0.308621	0.624357	-5.28084	peak_129844	Day0vsDay27	chr5	112186476	112186724	249	*	Intron	5	112165001	112183387	18387	2	64097	ENST00000509342.6	-3089	ENSG00000129595
CYFIP1	cytoplasmic FMR1 interacting protein 1	-0.313657	-1.09535	0.46804	0.803642	-0.831713	0.414429	0.806512	-5.1652	peak_51350	Day0vsDay15	chr15	22967112	22967715	604	*	Intron	15	22944597	22980348	35752	2	23191	ENST00000619037.1	12633	ENSG00000273749
RORC	RAR related orphan receptor C	-0.313653	-0.778259	0.150954	3.46554	-1.4422	0.16651	0.858297	-4.90786	peak_8971	Day0vsDay8	chr1	151830476	151831311	836	*	Promoter (<=1kb)	1	151806894	151831750	24857	2	6097	ENST00000638901.1	439	ENSG00000143365
SOAT2	sterol O-acyltransferase 2	-0.313648	-1.00228	0.374987	-0.530295	-0.956644	0.351013	0.779646	-5.05636	peak_36268	Day0vsDay15	chr12	53102903	53104218	1316	*	Promoter (<=1kb)	12	53103486	53124535	21050	1	8435	ENST00000301466.8	0	ENSG00000167780
LOC105377727	uncharacterized LOC105377727	-0.313647	-0.730513	0.103219	3.49932	-1.61223	0.124613	0.41747	-4.55756	peak_133424	Day0vsDay27	chr5	172478843	172480015	1173	*	Promoter (<=1kb)	5	172479274	172536444	57171	1	105377727	ENST00000660356.1	0	ENSG00000287814
C10orf90	chromosome 10 open reading frame 90	-0.313637	-0.88574	0.258466	0.142646	-1.14464	0.266307	0.750608	-4.92848	peak_23572	Day0vsDay15	chr10	126672965	126674480	1516	*	Promoter (2-3kb)	10	126424997	126670693	245697	2	118611	ENST00000488181.3	-2272	ENSG00000154493
KDM4B	lysine demethylase 4B	-0.313636	-1.3527	0.725426	0.404113	-0.626759	0.538211	0.947316	-5.36907	peak_75916	Day0vsDay8	chr19	5018227	5018939	713	*	Promoter (1-2kb)	19	5016325	5153105	136781	1	23030	ENST00000536461.5	1902	ENSG00000127663
LINC01587	long intergenic non-protein coding RNA 1587	-0.313623	-0.701575	0.0743284	3.48442	-1.74053	0.0994589	0.72392	-4.27197	peak_118162	Day0vsDay15	chr4	5499576	5499978	403	*	3' UTR	4	5524569	5527595	3027	1	10141	ENST00000515342.4	-24591	ENSG00000082929
FRY	FRY microtubule binding protein	-0.31362	-0.785448	0.158208	3.80734	-1.388	0.182293	0.493328	-4.82792	peak_42217	Day0vsDay27	chr13	32246413	32246790	378	*	Intron	13	32254148	32262466	8319	1	10129	ENST00000641614.1	-7358	ENSG00000073910
TRAK1	trafficking kinesin protein 1	-0.313619	-0.766575	0.139338	4.53033	-1.43625	0.167274	0.858599	-4.94709	peak_109555	Day0vsDay8	chr3	42216112	42216626	515	*	Intron	3	42193077	42202754	9678	1	22906	ENST00000427771.1	23035	ENSG00000182606
HECTD1	HECT domain E3 ubiquitin protein ligase 1	-0.313598	-0.726058	0.0988617	5.28854	-1.57597	0.129177	0.72392	-4.4719	peak_46493	Day0vsDay15	chr14	31162995	31163529	535	*	Intron	14	31135542	31136838	1297	2	25831	ENST00000554850.1	-26157	ENSG00000092148
POLH	DNA polymerase eta	-0.313595	-1.05278	0.425589	1.54315	-0.895771	0.381963	0.92738	-5.3155	peak_137797	Day0vsDay8	chr6	43584023	43585507	1485	*	Intron	6	43576374	43587400	11027	1	5429	ENST00000443535.1	7649	ENSG00000170734
BMF	Bcl2 modifying factor	-0.313592	-0.846298	0.219113	0.136951	-1.22021	0.23519	0.743858	-4.88896	peak_52284	Day0vsDay15	chr15	40128757	40129787	1031	*	Distal Intergenic	15	40091734	40108892	17159	2	90427	ENST00000558774.5	-19865	ENSG00000104081
TCP11	t-complex 11	-0.313591	-0.714107	0.0869254	1.80589	-1.63304	0.11933	0.72392	-4.40989	peak_136958	Day0vsDay15	chr6	35173623	35174028	406	*	Distal Intergenic	6	35118269	35148610	30342	2	6954	ENST00000418521.6	-25013	ENSG00000124678
KCNG2	potassium voltage-gated channel modifier subfamily G member 2	-0.313589	-1.23492	0.607742	-0.821887	-0.709289	0.485942	0.764125	-5.45133	peak_74877	Day0vsDay27	chr18	79772011	79772971	961	*	Distal Intergenic	18	79797938	79900100	102163	1	26251	ENST00000316249.4	-24967	ENSG00000178342
TMEM86A	transmembrane protein 86A	-0.313584	-0.782618	0.15545	4.91543	-1.39201	0.180468	0.864518	-5.00164	peak_26416	Day0vsDay8	chr11	18698196	18699274	1079	*	Promoter (<=1kb)	11	18698779	18701115	2337	1	144110	ENST00000533987.1	0	ENSG00000151117
PTPRJ	protein tyrosine phosphatase receptor type J	-0.313583	-0.780168	0.153003	6.5322	-1.39789	0.179601	0.731988	-4.67746	peak_27835	Day0vsDay15	chr11	48001299	48002279	981	*	Intron	11	47980727	48123700	142974	1	5795	ENST00000527952.1	20572	ENSG00000149177
LHFPL2	LHFPL tetraspan subfamily member 2	-0.313576	-0.751554	0.124402	3.59555	-1.5045	0.149359	0.849644	-4.84127	peak_128680	Day0vsDay8	chr5	78647809	78649342	1534	*	Promoter (<=1kb)	5	78485230	78648772	163543	2	10184	ENST00000380345.7	0	ENSG00000145685
CACNA1S	calcium voltage-gated channel subunit alpha1 S	-0.313575	-0.933544	0.306394	-0.1625	-1.05562	0.303647	0.762465	-5.04815	peak_11753	Day0vsDay15	chr1	201091353	201092193	841	*	Exon	1	201039512	201112426	72915	2	779	ENST00000362061.4	20233	ENSG00000081248
STEAP2	STEAP2 metalloreductase	-0.313568	-1.46001	0.83288	-0.185995	-0.566936	0.576446	0.950328	-5.4279	peak_149311	Day0vsDay8	chr7	90178661	90179494	834	*	Intron	7	90167590	90227023	59434	1	261729	ENST00000428074.5	11071	ENSG00000157214
GAD1	glutamate decarboxylase 1	-0.313566	-0.923923	0.296791	0.0567697	-1.06488	0.298376	0.761077	-5.05377	peak_91306	Day0vsDay15	chr2	170870031	170870364	334	*	Distal Intergenic	2	170852488	170861147	8660	1	2571	ENST00000478562.1	17543	ENSG00000128683
ZNF776	zinc finger protein 776	-0.31356	-0.715103	0.0879822	4.26213	-1.64816	0.116615	0.405774	-4.51116	peak_81338	Day0vsDay27	chr19	57758212	57758863	652	*	Downstream (<=300bp)	19	57754044	57757194	3151	1	284309	ENST00000489376.1	4168	ENSG00000152443
PTPN5	protein tyrosine phosphatase non-receptor type 5	-0.313559	-1.81361	1.18649	-0.511731	-0.433302	0.669793	0.962823	-5.4853	peak_26423	Day0vsDay8	chr11	18742408	18743209	802	*	Promoter (<=1kb)	11	18727928	18743842	15915	2	84867	ENST00000477854.5	633	ENSG00000110786
LAMA1	laminin subunit alpha 1	-0.313555	-0.707364	0.0802539	5.95334	-1.65039	0.112943	0.72392	-4.37986	peak_71061	Day0vsDay15	chr18	7109070	7109677	608	*	Intron	18	6941948	7117759	175812	2	284217	ENST00000579014.5	8082	ENSG00000101680
TMCO4	transmembrane and coiled-coil domains 4	-0.313554	-0.791302	0.164194	5.17448	-1.36717	0.187921	0.499906	-4.85992	peak_2283	Day0vsDay27	chr1	19687678	19689112	1435	*	Intron	1	19694492	19701210	6719	2	255104	ENST00000494342.1	12098	ENSG00000162542
HSD3B7	hydroxy-delta-5-steroid dehydrogenase, 3 beta- and steroid delta-isomerase 7	-0.313549	-0.660839	0.0337411	2.9896	-1.90244	0.0738618	0.723458	-4.06344	peak_59373	Day0vsDay15	chr16	30990127	30990595	469	*	3' UTR	16	30985216	30986703	1488	1	80270	ENST00000574447.1	4911	ENSG00000099377
ZNF567-DT	ZNF567 divergent transcript	-0.313547	-0.807627	0.180533	2.90304	-1.32107	0.201938	0.873002	-5.06204	peak_78936	Day0vsDay8	chr19	36686856	36688092	1237	*	Promoter (<=1kb)	19	36682636	36687468	4833	2	101927621	ENST00000665321.2	0	ENSG00000225975
LOC102723512	uncharacterized LOC102723512	-0.313539	-1.18599	0.558916	-0.0249903	-0.751601	0.462076	0.936606	-5.30724	peak_107257	Day0vsDay8	chr3	3875270	3875595	326	*	Intron	3	3918709	4046708	128000	1	102723512	ENST00000661097.1	-43114	NA
DNAI3	dynein axonemal intermediate chain 3	-0.313535	-0.725105	0.0980353	3.75345	-1.62886	0.12134	0.72392	-4.41448	peak_6554	Day0vsDay15	chr1	84998777	84999389	613	*	Promoter (<=1kb)	1	84999147	85133138	133992	1	126820	ENST00000370596.5	0	ENSG00000162643
OGFOD3	2-oxoglutarate and iron dependent oxygenase domain containing 3	-0.313534	-0.752699	0.125632	2.5377	-1.55331	0.138437	0.72392	-4.50093	peak_70524	Day0vsDay15	chr17	82405988	82406469	482	*	Promoter (<=1kb)	17	82396545	82406432	9888	2	79701	ENST00000583445.5	0	ENSG00000181396
SEMA4D	semaphorin 4D	-0.313525	-0.729168	0.102118	4.97808	-1.56354	0.132071	0.72392	-4.48801	peak_164739	Day0vsDay15	chr9	89436995	89438014	1020	*	Promoter (<=1kb)	9	89405602	89436578	30977	2	10507	ENST00000482128.1	-417	ENSG00000187764
LOC124901782	uncharacterized LOC124901782	-0.313521	-0.807466	0.180424	0.862371	-1.33513	0.197686	0.736446	-4.73825	peak_153230	Day0vsDay15	chr7	155190604	155191073	470	*	Distal Intergenic	7	155196687	155198436	1750	2	124901782	ENST00000404289.1	7363	NA
SPSB3	splA/ryanodine receptor domain and SOCS box containing 3	-0.31352	-0.791263	0.164222	0.100986	-1.37435	0.184947	0.731988	-4.70432	peak_56815	Day0vsDay15	chr16	1791313	1791823	511	*	Promoter (1-2kb)	16	1778037	1793700	15664	2	90864	ENST00000569769.1	1877	ENSG00000162032
TNRC18	trinucleotide repeat containing 18	-0.313518	-0.784637	0.157601	3.78179	-1.39511	0.179727	0.731988	-4.68935	peak_144430	Day0vsDay15	chr7	5423882	5424727	846	*	Promoter (<=1kb)	7	5306811	5423834	117024	2	84629	ENST00000430969.6	-48	ENSG00000182095
ACY3	aminoacylase 3	-0.313516	-0.867604	0.240573	2.58426	-1.17284	0.253294	0.888682	-5.21044	peak_29104	Day0vsDay8	chr11	67646351	67647197	847	*	Promoter (<=1kb)	11	67642701	67647583	4883	2	91703	ENST00000529256.1	386	ENSG00000132744
LILRB1	leukocyte immunoglobulin like receptor B1	-0.313513	-0.755598	0.128571	4.7964	-1.48441	0.155143	0.725652	-4.58204	peak_81036	Day0vsDay15	chr19	54622484	54622753	270	*	Intron	19	54617158	54637528	20371	1	10859	ENST00000396331.5	5326	ENSG00000104972
LOC124901296	uncharacterized LOC124901296	-0.313511	-0.656216	0.0291946	1.61513	-1.9549	0.0662226	0.723458	-3.99126	peak_136288	Day0vsDay15	chr6	28837293	28839323	2031	*	Promoter (<=1kb)	6	28837240	28839058	1819	2	124901296	ENST00000457253.2	0	ENSG00000225173
LINC01586	long intergenic non-protein coding RNA 1586	-0.313508	-0.695553	0.0685367	3.71452	-1.76891	0.0945155	0.370843	-4.34924	peak_55472	Day0vsDay27	chr15	88605581	88605989	409	*	Promoter (<=1kb)	15	88586774	88605110	18337	2	101929743	ENST00000560368.1	-471	ENSG00000249487
ACTR3B	actin related protein 3B	-0.313498	-0.714539	0.0875431	1.49021	-1.62808	0.119902	0.72392	-4.42987	peak_153042	Day0vsDay15	chr7	153022875	153023851	977	*	Distal Intergenic	7	152810742	152855371	44630	1	57180	ENST00000479402.1	212133	ENSG00000133627
ACTL7B	actin like 7B	-0.313496	-0.713658	0.0866664	1.99039	-1.62695	0.119984	0.72392	-4.41842	peak_165928	Day0vsDay15	chr9	108310730	108311369	640	*	Distal Intergenic	9	108854588	108855986	1399	2	10880	ENST00000374667.5	544617	ENSG00000148156
LOC101928214	uncharacterized LOC101928214	-0.313494	-0.737894	0.110905	6.40808	-1.55102	0.139231	0.72392	-4.5043	peak_86913	Day0vsDay15	chr2	87685772	87687463	1692	*	Promoter (<=1kb)	2	87659372	87685725	26354	2	101928214	ENST00000691487.1	-47	NA
CHROMR	cholesterol induced regulator of metabolism RNA	-0.313493	-0.807257	0.18027	-0.0788364	-1.31603	0.201593	0.738141	-4.79563	peak_91673	Day0vsDay15	chr2	178428844	178429490	647	*	Promoter (<=1kb)	2	178430246	178434502	4257	1	101927027	ENST00000671679.1	-756	ENSG00000223960
CPXM2	carboxypeptidase X, M14 family member 2	-0.313488	-0.828397	0.201422	-0.606221	-1.28036	0.215378	0.531548	-4.94598	peak_23230	Day0vsDay27	chr10	123939398	123940236	839	*	Promoter (<=1kb)	10	123706207	123940267	234061	2	119587	ENST00000368854.7	31	ENSG00000121898
WSB2	WD repeat and SOCS box containing 2	-0.313483	-1.34557	0.7186	-0.763099	-0.629587	0.535391	0.795721	-5.50367	peak_39646	Day0vsDay27	chr12	118060252	118061751	1500	*	Promoter (<=1kb)	12	118032687	118061179	28493	2	55884	ENST00000315436.8	0	ENSG00000176871
BATF	basic leucine zipper ATF-like transcription factor	-0.313468	-0.708117	0.0811817	2.46455	-1.64641	0.113765	0.401163	-4.51352	peak_48569	Day0vsDay27	chr14	75513922	75515878	1957	*	Distal Intergenic	14	75522455	75546887	24433	1	10538	ENST00000555795.1	-6577	ENSG00000156127
LOC105376168	uncharacterized LOC105376168	-0.313464	-0.848405	0.221478	0.182711	-1.2193	0.235746	0.553733	-5.08715	peak_165402	Day0vsDay27	chr9	97534678	97535557	880	*	Intron	9	97513144	97517836	4693	2	105376168	ENST00000609957.1	-16842	NA
LIMS1	LIM zinc finger domain containing 1	-0.31346	-0.73072	0.1038	3.70487	-1.55716	0.133576	0.430861	-4.63318	peak_88124	Day0vsDay27	chr2	108652329	108653128	800	*	Promoter (1-2kb)	2	108654812	108684448	29637	1	3987	ENST00000338045.7	-1684	ENSG00000169756
MAP2K3	mitogen-activated protein kinase kinase 3	-0.31345	-0.995352	0.368452	-0.302585	-0.952804	0.35095	0.662161	-5.34293	peak_65401	Day0vsDay27	chr17	21316212	21317159	948	*	Distal Intergenic	17	21312142	21313886	1745	1	5606	ENST00000527123.1	4070	ENSG00000034152
ANKRD44	ankyrin repeat domain 44	-0.313445	-0.853011	0.226121	3.60047	-1.22786	0.235177	0.885083	-5.16712	peak_92350	Day0vsDay8	chr2	196990567	196991163	597	*	Promoter (2-3kb)	2	196992678	196993638	961	2	91526	ENST00000486006.1	2475	ENSG00000065413
LOC124901915	uncharacterized LOC124901915	-0.313443	-1.28085	0.653966	1.01115	-0.671592	0.508773	0.942498	-5.45334	peak_155680	Day0vsDay8	chr8	25788281	25788781	501	*	Distal Intergenic	8	25834129	25840135	6007	2	124901915	ENST00000520386.1	51354	NA
DYSF	dysferlin	-0.313427	-0.710512	0.0836568	6.05007	-1.64871	0.116717	0.72392	-4.38666	peak_85997	Day0vsDay15	chr2	71454968	71455446	479	*	Promoter (1-2kb)	2	71453722	71686648	232927	1	8291	ENST00000429174.6	1246	ENSG00000135636
NPTX1	neuronal pentraxin 1	-0.313427	-0.793324	0.166469	5.57734	-1.37471	0.186616	0.4984	-4.84615	peak_70202	Day0vsDay27	chr17	80454441	80455519	1079	*	Exon	17	80467157	80473936	6780	2	4884	ENST00000695485.1	18417	ENSG00000171246
CEBPZ	CCAAT enhancer binding protein zeta	-0.313427	-1.33759	0.710733	0.0846665	-0.634345	0.532339	0.946548	-5.37041	peak_84107	Day0vsDay8	chr2	37231058	37232440	1383	*	Promoter (<=1kb)	2	37201612	37231596	29985	2	10153	ENST00000234170.10	0	ENSG00000115816
LOC101928093	uncharacterized LOC101928093	-0.31342	-1.52601	0.899174	-0.0472922	-0.535757	0.597454	0.952882	-5.39642	peak_133473	Day0vsDay8	chr5	172731759	172732480	722	*	Distal Intergenic	5	172755457	172762587	7131	1	101928093	ENST00000666787.1	-22977	ENSG00000253295
LOC124902629	uncharacterized LOC124902629	-0.313409	-0.731756	0.104938	3.10501	-1.55401	0.136118	0.842002	-4.77414	peak_25865	Day0vsDay8	chr11	10930638	10931616	979	*	Distal Intergenic	11	10884158	10899364	15207	2	124902629	ENST00000668046.1	-31274	ENSG00000250041
FMN2	formin 2	-0.313404	-0.890907	0.2641	-0.104335	-1.12488	0.272656	0.752702	-4.97486	peak_14517	Day0vsDay15	chr1	240399664	240400819	1156	*	Exon	1	240457493	240474267	16775	1	56776	ENST00000543681.2	-56674	ENSG00000155816
LOC100420587	SHC binding and spindle associated 1 pseudogene	-0.313401	-0.721632	0.0948291	4.96093	-1.5913	0.125683	0.419156	-4.58569	peak_78178	Day0vsDay27	chr19	28552800	28553256	457	*	Intron	19	28437060	28535277	98218	2	100420587	ENST00000593065.5	-17523	ENSG00000283403
CAMTA2-AS1	CAMTA2 antisense RNA 1	-0.313395	-0.870283	0.243493	1.47176	-1.16763	0.25605	0.889579	-5.11154	peak_63947	Day0vsDay8	chr17	4986274	4988416	2143	*	Promoter (<=1kb)	17	4987689	4988580	892	1	101927979	ENST00000574260.2	0	NA
ITGA9	integrin subunit alpha 9	-0.313394	-0.647374	0.0205862	4.4704	-1.94503	0.0645461	0.723458	-3.99076	peak_109211	Day0vsDay15	chr3	37435555	37436002	448	*	Intron	3	37452115	37629519	177405	1	3680	ENST00000422441.5	-16113	ENSG00000144668
CPLX2	complexin 2	-0.313394	-0.987775	0.360988	0.331181	-0.971949	0.343548	0.920059	-5.19104	peak_133771	Day0vsDay8	chr5	175843112	175844099	988	*	Intron	5	175861628	175879973	18346	1	10814	ENST00000509837.5	-17529	ENSG00000145920
YLPM1	YLP motif containing 1	-0.313384	-0.678436	0.0516689	2.59872	-1.838	0.0827523	0.72392	-4.15312	peak_48481	Day0vsDay15	chr14	74792373	74793134	762	*	Intron	14	74781385	74836190	54806	1	56252	ENST00000549293.5	10988	ENSG00000119596
PPP1R12A	protein phosphatase 1 regulatory subunit 12A	-0.313379	-0.88698	0.260223	0.29946	-1.13785	0.267489	0.586115	-5.17862	peak_37467	Day0vsDay27	chr12	79763032	79763450	419	*	Intron	12	79775935	79780745	4811	2	4659	ENST00000552892.1	17295	ENSG00000058272
COL8A2	collagen type VIII alpha 2 chain	-0.313373	-0.774093	0.147348	2.83005	-1.43646	0.167739	0.858897	-4.87423	peak_4021	Day0vsDay8	chr1	36099355	36100365	1011	*	Promoter (<=1kb)	1	36095241	36100249	5009	2	1296	ENST00000303143.9	0	ENSG00000171812
TESC	tescalcin	-0.313373	-0.786256	0.159511	3.90119	-1.41442	0.174764	0.484294	-4.79574	peak_39548	Day0vsDay27	chr12	117045412	117045860	449	*	Promoter (<=1kb)	12	117038957	117046831	7875	2	54997	ENST00000549210.1	971	ENSG00000088992
CLEC2B	C-type lectin domain family 2 member B	-0.313368	-0.75442	0.127685	4.75172	-1.47272	0.154864	0.46044	-4.73817	peak_34461	Day0vsDay27	chr12	9864991	9865438	448	*	Intron	12	9852369	9869354	16986	2	9976	ENST00000228438.3	3916	ENSG00000110852
MIR586	microRNA 586	-0.313365	-0.801926	0.175196	5.77388	-1.33061	0.199662	0.513951	-4.90288	peak_137968	Day0vsDay27	chr6	45155780	45156554	775	*	Intron	6	45197674	45197770	97	2	693171	ENST00000385035.1	41216	ENSG00000207769
MAN1A1	mannosidase alpha class 1A member 1	-0.313363	-0.748526	0.1218	5.73025	-1.49263	0.14961	0.724843	-4.57012	peak_140437	Day0vsDay15	chr6	119340145	119340473	329	*	Intron	6	119177205	119349761	172557	2	4121	ENST00000368468.4	9288	ENSG00000111885
LINC01851	long intergenic non-protein coding RNA 1851	-0.313348	-0.664919	0.0382232	1.44609	-1.85577	0.0792336	0.72392	-4.12602	peak_86378	Day0vsDay15	chr2	77856870	77857524	655	*	Intron	2	77915870	77918009	2140	1	101927926	ENST00000663337.1	-58346	ENSG00000233605
NHIP	neuronal hypoxia inducible, placenta associated	-0.313328	-0.802565	0.175909	1.88253	-1.3715	0.18721	0.733876	-4.70356	peak_106840	Day0vsDay15	chr22	49024295	49025283	989	*	Distal Intergenic	22	49047651	49052069	4419	2	105373085	ENST00000665699.1	26786	ENSG00000286381
SOGA3-KIAA0408	SOGA3-KIAA0408 readthrough	-0.313326	-0.868257	0.241605	-0.498865	-1.20306	0.2465	0.744966	-4.86947	peak_140664	Day0vsDay15	chr6	127483754	127484814	1061	*	Intron	6	127444039	127476064	32026	2	123956153	ENST00000473298.6	-7690	NA
SFSWAP	splicing factor SWAP	-0.313305	-0.763471	0.136862	0.459248	-1.45076	0.161804	0.468949	-4.78169	peak_41003	Day0vsDay27	chr12	131797195	131797829	635	*	Promoter (1-2kb)	12	131796118	131799682	3565	1	6433	ENST00000537582.1	1077	ENSG00000061936
ATG16L2	autophagy related 16 like 2	-0.313303	-0.813473	0.186866	4.58032	-1.35969	0.192025	0.504958	-4.8576	peak_29708	Day0vsDay27	chr11	72821888	72823015	1128	*	Promoter (<=1kb)	11	72821888	72829633	7746	1	89849	ENST00000536995.5	0	ENSG00000168010
DPYSL2	dihydropyrimidinase like 2	-0.313298	-0.739226	0.11263	2.86145	-1.52468	0.14146	0.847002	-4.80694	peak_155750	Day0vsDay8	chr8	26659651	26660185	535	*	Distal Intergenic	8	26637530	26643522	5993	1	1808	ENST00000474808.1	22121	ENSG00000092964
CHN2	chimerin 2	-0.313295	-1.33128	0.704689	0.210197	-0.641643	0.529145	0.946548	-5.37733	peak_145600	Day0vsDay8	chr7	29343275	29343891	617	*	Intron	7	29335707	29367971	32265	1	1124	ENST00000483081.1	7568	ENSG00000106069
GPR25	G protein-coupled receptor 25	-0.313268	-0.923374	0.296839	1.09621	-1.07665	0.295213	0.611676	-5.14515	peak_11713	Day0vsDay27	chr1	200877943	200878585	643	*	Distal Intergenic	1	200872981	200874178	1198	1	2848	ENST00000304244.5	4962	ENSG00000170128
CHRNB3	cholinergic receptor nicotinic beta 3 subunit	-0.313267	-0.871175	0.244641	3.4778	-1.18568	0.252055	0.888598	-5.22107	peak_156701	Day0vsDay8	chr8	42665689	42666434	746	*	Distal Intergenic	8	42697366	42737407	40042	1	1142	ENST00000289957.3	-30932	ENSG00000147432
MIR4705	microRNA 4705	-0.313264	-0.953716	0.327188	-0.0724547	-1.02588	0.316676	0.631879	-5.27088	peak_44860	Day0vsDay27	chr13	102061178	102061440	263	*	Intron	13	102045934	102046004	71	2	100616239	ENST00000577547.1	-15174	ENSG00000264482
ANO3	anoctamin 3	-0.313254	-1.25496	0.628456	-0.45712	-0.689503	0.497652	0.839714	-5.31932	peak_26715	Day0vsDay15	chr11	26041961	26042934	974	*	Distal Intergenic	11	26188842	26663288	474447	1	63982	ENST00000672621.1	-145908	ENSG00000134343
HSPB1	heat shock protein family B (small) member 1	-0.313252	-1.43518	0.808676	-0.334998	-0.578744	0.568588	0.949213	-5.48186	peak_148878	Day0vsDay8	chr7	76302128	76304055	1928	*	Promoter (<=1kb)	7	76302673	76303257	585	1	3315	ENST00000676398.1	0	ENSG00000106211
SLC1A1	solute carrier family 1 member 1	-0.313251	-0.874637	0.248134	1.7677	-1.15947	0.260412	0.579371	-5.10102	peak_162082	Day0vsDay27	chr9	4489863	4491393	1531	*	Promoter (<=1kb)	9	4490468	4587469	97002	1	6505	ENST00000262352.8	0	ENSG00000106688
LONP1	lon peptidase 1, mitochondrial	-0.313246	-1.49363	0.867138	0.353601	-0.555424	0.585171	0.951911	-5.43149	peak_76017	Day0vsDay8	chr19	5706629	5707483	855	*	Promoter (<=1kb)	19	5696687	5707811	11125	2	9361	ENST00000590206.1	328	ENSG00000196365
LOC124901507	small nucleolar RNA U3	-0.313239	-0.884022	0.257544	-0.129034	-1.16369	0.261852	0.748829	-4.93172	peak_139375	Day0vsDay15	chr6	92526219	92526858	640	*	Distal Intergenic	6	92790453	92790665	213	1	124901507	ENST00000408528.2	-263595	ENSG00000221455
LOC105377862	uncharacterized LOC105377862	-0.313237	-0.787751	0.161277	1.56717	-1.38395	0.184414	0.495883	-4.84772	peak_138899	Day0vsDay27	chr6	77038417	77038911	495	*	Intron	6	76774990	77097788	322799	1	105377862	ENST00000669724.1	263427	ENSG00000271945
ZNF516-AS1	ZNF516 antisense RNA 1	-0.313233	-0.72063	0.0941637	4.3594	-1.62008	0.122826	0.72392	-4.42445	peak_74438	Day0vsDay15	chr18	76491994	76493377	1384	*	Promoter (<=1kb)	18	76491629	76493920	2292	1	101927989	ENST00000581996.3	365	ENSG00000265778
PRKCSH	PRKCSH beta subunit of glucosidase II	-0.313233	-0.729236	0.10277	4.43559	-1.58554	0.131022	0.427091	-4.59046	peak_76804	Day0vsDay27	chr19	11460241	11460475	235	*	Intron	19	11448537	11449268	732	1	5589	ENST00000592435.1	11704	ENSG00000130175
SLC26A11	solute carrier family 26 member 11	-0.313226	-0.900997	0.274544	-0.0316832	-1.10461	0.281159	0.755583	-5.00892	peak_70161	Day0vsDay15	chr17	80246358	80246965	608	*	Promoter (1-2kb)	17	80248214	80252899	4686	1	284129	ENST00000575019.1	-1249	ENSG00000181045
SEPTIN5	septin 5	-0.313226	-1.04014	0.413685	1.35332	-0.893169	0.381348	0.92698	-5.34059	peak_103425	Day0vsDay8	chr22	19687325	19688355	1031	*	Distal Intergenic	22	19714503	19723319	8817	1	5413	ENST00000455784.7	-26148	ENSG00000184702
TXNRD1	thioredoxin reductase 1	-0.313223	-1.08211	0.455668	-0.326271	-0.844396	0.407457	0.707394	-5.36929	peak_38442	Day0vsDay27	chr12	104381704	104382886	1183	*	Distal Intergenic	12	104334127	104348583	14457	1	7296	ENST00000525265.1	47577	ENSG00000198431
STIM1	stromal interaction molecule 1	-0.313218	-0.802039	0.175604	2.91416	-1.33519	0.200929	0.737498	-4.74482	peak_25372	Day0vsDay15	chr11	3904916	3905722	807	*	Promoter (1-2kb)	11	3903463	4059356	155894	1	6786	ENST00000528656.5	1453	ENSG00000167323
RUBCNL	rubicon like autophagy enhancer	-0.313217	-0.84196	0.215527	1.84452	-1.24485	0.228926	0.883071	-5.03944	peak_42860	Day0vsDay8	chr13	46403776	46404527	752	*	Intron	13	46342001	46390042	48042	2	80183	ENST00000389908.7	-13734	ENSG00000102445
LRP1B	LDL receptor related protein 1B	-0.313207	-0.755749	0.129336	5.16984	-1.50303	0.150756	0.45422	-4.69302	peak_90259	Day0vsDay27	chr2	141250168	141250801	634	*	Intron	2	141805364	141810401	5038	2	53353	ENST00000486364.1	559600	ENSG00000168702
KMT2C	lysine methyltransferase 2C	-0.313204	-0.807985	0.181577	2.76703	-1.31968	0.202222	0.873002	-5.05739	peak_152951	Day0vsDay8	chr7	152133721	152134264	544	*	Distal Intergenic	7	152136270	152141099	4830	2	58508	ENST00000684685.1	6835	ENSG00000055609
LTB	lymphotoxin beta	-0.3132	-0.743251	0.116852	3.54583	-1.53025	0.144495	0.446434	-4.66377	peak_136555	Day0vsDay27	chr6	31579660	31580256	597	*	Promoter (2-3kb)	6	31580624	31582406	1783	2	4050	ENST00000482429.1	2150	ENSG00000227507
MEGF8	multiple EGF like domains 8	-0.313198	-0.963607	0.33721	2.84053	-0.998137	0.32897	0.915202	-5.42787	peak_79601	Day0vsDay8	chr19	42325018	42326388	1371	*	Promoter (<=1kb)	19	42325609	42378769	53161	1	1954	ENST00000334370.8	0	ENSG00000105429
RBM47	RNA binding motif protein 47	-0.313198	-0.920638	0.294243	-0.109523	-1.07985	0.295104	0.75955	-4.98408	peak_119905	Day0vsDay15	chr4	40662801	40663511	711	*	Distal Intergenic	4	40438553	40630875	192323	2	54502	ENST00000511598.5	-31926	ENSG00000163694
MIR3974	microRNA 3974	-0.313194	-1.71415	1.08776	-0.196253	-0.463391	0.647595	0.959915	-5.44307	peak_34861	Day0vsDay8	chr12	17641870	17642309	440	*	Intron	12	17673299	17673394	96	1	100616279	ENST00000637126.1	-30990	ENSG00000283665
APMAP	adipocyte plasma membrane associated protein	-0.313173	-0.732662	0.106316	6.97685	-1.54926	0.138433	0.72392	-4.50493	peak_97134	Day0vsDay15	chr20	24972218	24972905	688	*	Intron	20	24962925	24992642	29718	2	57136	ENST00000451442.5	19737	ENSG00000101474
SIRPB2	signal regulatory protein beta 2	-0.313173	-0.742579	0.116233	4.71216	-1.52493	0.14453	0.446481	-4.66639	peak_95660	Day0vsDay27	chr20	1521522	1521805	284	*	Exon	20	1472668	1491587	18920	2	284759	ENST00000486775.5	-29935	ENSG00000196209
BAD	BCL2 associated agonist of cell death	-0.313156	-0.74841	0.122098	4.23101	-1.49377	0.152289	0.456727	-4.70853	peak_28610	Day0vsDay27	chr11	64271149	64271899	751	*	Promoter (<=1kb)	11	64270269	64271868	1600	2	572	ENST00000493798.1	0	ENSG00000002330
LOC107984830	uncharacterized LOC107984830	-0.313153	-1.39626	0.769956	-0.166311	-0.602128	0.554298	0.947774	-5.41324	peak_62366	Day0vsDay8	chr16	85245673	85246398	726	*	Intron	16	85227203	85309176	81974	1	107984830	ENST00000653746.1	18470	NA
LINC01684	long intergenic non-protein coding RNA 1684	-0.313149	-0.834221	0.207924	0.125551	-1.24569	0.225867	0.74346	-4.88556	peak_101251	Day0vsDay15	chr21	24653335	24654308	974	*	Distal Intergenic	21	24485623	24547036	61414	1	105372751	ENST00000655039.1	167712	ENSG00000237484
LOC107985004	uncharacterized LOC107985004	-0.313138	-0.83729	0.211014	1.44494	-1.23833	0.228531	0.545546	-4.99753	peak_64522	Day0vsDay27	chr17	10332568	10333479	912	*	Exon	17	10320392	10341458	21067	1	107985004	ENST00000577743.1	12176	NA
RB1	RB transcriptional corepressor 1	-0.313137	-0.753624	0.12735	5.55965	-1.47353	0.154648	0.725241	-4.59253	peak_42951	Day0vsDay15	chr13	48445233	48445921	689	*	Promoter (<=1kb)	13	48444828	48456307	11480	1	5925	ENST00000480491.1	405	ENSG00000139687
LDLRAD3	low density lipoprotein receptor class A domain containing 3	-0.313132	-1.53887	0.912605	-0.660641	-0.547877	0.596711	0.952882	-5.45923	peak_27151	Day0vsDay8	chr11	36077989	36078816	828	*	Intron	11	36109925	36229211	119287	1	143458	ENST00000534091.1	-31109	ENSG00000179241
NPTX2	neuronal pentraxin 2	-0.313129	-0.98297	0.356711	-0.206869	-0.971214	0.34215	0.655054	-5.29458	peak_149601	Day0vsDay27	chr7	98548883	98549747	865	*	Distal Intergenic	7	98617285	98629869	12585	1	4885	ENST00000265634.4	-67538	ENSG00000106236
CHRFAM7A	CHRNA7 (exons 5-10) and FAM7A (exons A-E) fusion	-0.313129	-0.787096	0.160838	0.370374	-1.36941	0.184568	0.731988	-4.7201	peak_51823	Day0vsDay15	chr15	30399108	30399389	282	*	Distal Intergenic	15	30372993	30393849	20857	2	89832	ENST00000562729.5	-5259	ENSG00000166664
LOC102723439	uncharacterized LOC102723439	-0.313114	-0.840966	0.214739	3.45003	-1.2408	0.23006	0.547355	-4.9962	peak_19658	Day0vsDay27	chr10	74589220	74589739	520	*	3' UTR	10	74527766	74530553	2788	2	102723439	ENST00000609392.1	-58667	NA
TOM1	target of myb1 membrane trafficking protein	-0.313113	-0.731065	0.104838	5.57438	-1.56459	0.135044	0.72392	-4.48852	peak_104956	Day0vsDay15	chr22	35299209	35300847	1639	*	Promoter (<=1kb)	22	35299275	35323630	24356	1	10043	ENST00000608749.5	0	ENSG00000100284
AMY1C	amylase alpha 1C	-0.31311	-0.999606	0.373387	0.295241	-0.949505	0.353167	0.780363	-5.1556	peak_7321	Day0vsDay15	chr1	103816369	103818053	1685	*	Distal Intergenic	1	103750406	103758690	8285	1	278	ENST00000370079.3	65963	ENSG00000187733
ZBTB20	zinc finger and BTB domain containing 20	-0.313108	-0.770388	0.144173	4.33994	-1.43567	0.168122	0.476935	-4.77876	peak_112942	Day0vsDay27	chr3	114519431	114519802	372	*	Exon	3	114387275	114500391	113117	2	26137	ENST00000486152.6	-19040	ENSG00000181722
SMAGP	small cell adhesion glycoprotein	-0.313106	-0.756188	0.129975	5.421	-1.47117	0.158699	0.465322	-4.73573	peak_36053	Day0vsDay27	chr12	51264841	51265531	691	*	Intron	12	51245351	51269320	23970	2	57228	ENST00000380103.4	3789	ENSG00000170545
RAB12	RAB12, member RAS oncogene family	-0.313091	-0.943235	0.317053	0.136997	-1.03287	0.313112	0.628454	-5.23529	peak_71167	Day0vsDay27	chr18	8623379	8624150	772	*	Intron	18	8632859	8635567	2709	1	201475	ENST00000580987.1	-8709	ENSG00000206418
C1orf94	chromosome 1 open reading frame 94	-0.31308	-0.972549	0.346389	0.139112	-0.984052	0.335695	0.649774	-5.28289	peak_3892	Day0vsDay27	chr1	34206012	34207365	1354	*	Intron	1	34176907	34219131	42225	1	84970	ENST00000488417.2	29105	ENSG00000142698
SLC6A18	solute carrier family 6 member 18	-0.313067	-1.01171	0.385572	0.614437	-0.943701	0.357728	0.667851	-5.18147	peak_125030	Day0vsDay27	chr5	1225601	1226195	595	*	Promoter (<=1kb)	5	1225409	1232839	7431	1	348932	ENST00000513607.2	192	ENSG00000164363
ERG	ETS transcription factor ERG	-0.313056	-0.7111	0.0849875	4.67818	-1.65979	0.114651	0.72392	-4.37547	peak_101992	Day0vsDay15	chr21	38404270	38404948	679	*	Intron	21	38395370	38445621	50252	2	2078	ENST00000492833.5	40673	ENSG00000157554
TARS1-DT	TARS1 divergent transcript	-0.313046	-1.00512	0.379028	0.273049	-0.945234	0.355888	0.781454	-5.1565	peak_126933	Day0vsDay15	chr5	33428202	33428812	611	*	Intron	5	33439321	33440606	1286	2	107986411	ENST00000691449.1	11794	NA
TNFSF9	TNF superfamily member 9	-0.313039	-1.75284	1.12676	-0.596149	-0.450664	0.656603	0.961131	-5.45489	peak_76131	Day0vsDay8	chr19	6543781	6544397	617	*	Distal Intergenic	19	6531026	6535924	4899	1	8744	ENST00000245817.5	12755	ENSG00000125657
EPIC1	epigenetically induced MYC interacting lncRNA 1	-0.313036	-0.837496	0.211425	-0.398528	-1.24259	0.228714	0.74346	-4.8493	peak_106661	Day0vsDay15	chr22	47716545	47717008	464	*	Intron	22	47699194	47730785	31592	1	284930	ENST00000651270.1	17351	ENSG00000224271
LOC105375557	uncharacterized LOC105375557	-0.313028	-0.775994	0.149938	1.54624	-1.4168	0.173079	0.730816	-4.67567	peak_152511	Day0vsDay15	chr7	148610822	148611457	636	*	Exon	7	148606959	148624773	17815	2	105375557	ENST00000715359.1	13316	NA
LIMA1	LIM domain and actin binding 1	-0.31302	-0.778522	0.152482	3.08692	-1.39382	0.177169	0.863099	-4.94596	peak_36008	Day0vsDay8	chr12	50190814	50191494	681	*	Exon	12	50177774	50196047	18274	2	51474	ENST00000552338.5	4553	ENSG00000050405
UBE2E2-DT	UBE2E2 divergent transcript	-0.31302	-0.805852	0.179813	1.94543	-1.33662	0.197741	0.870337	-4.98809	peak_108586	Day0vsDay8	chr3	22956483	22957241	759	*	Distal Intergenic	3	23195070	23202533	7464	2	100505877	ENST00000452251.5	245292	ENSG00000233153
AP3M2	adaptor related protein complex 3 subunit mu 2	-0.313015	-1.67021	1.04418	-0.436894	-0.481994	0.635949	0.958034	-5.4794	peak_156647	Day0vsDay8	chr8	42171478	42172297	820	*	3' UTR	8	42167765	42171673	3909	1	10947	ENST00000520689.1	3713	ENSG00000070718
LCN8	lipocalin 8	-0.313014	-1.01001	0.383977	0.227973	-0.933459	0.360944	0.67037	-5.35223	peak_168513	Day0vsDay27	chr9	136754412	136755160	749	*	Promoter (1-2kb)	9	136754386	136757055	2670	2	138307	ENST00000480597.5	1895	ENSG00000204001
RORC	RAR related orphan receptor C	-0.313009	-0.812721	0.186703	2.87265	-1.30945	0.206052	0.875619	-5.04651	peak_8970	Day0vsDay8	chr1	151828421	151829670	1250	*	Promoter (2-3kb)	1	151806894	151831750	24857	2	6097	ENST00000638901.1	2080	ENSG00000143365
LOC105376223	uncharacterized LOC105376223	-0.313004	-1.17698	0.550973	0.771964	-0.762481	0.455209	0.935999	-5.42792	peak_166206	Day0vsDay8	chr9	113705173	113706210	1038	*	Distal Intergenic	9	113650956	113682855	31900	1	105376223	ENST00000428292.1	54217	NA
LINC02036	long intergenic non-protein coding RNA 2036	-0.312993	-0.74138	0.115395	3.2107	-1.5203	0.145732	0.447903	-4.6749	peak_117034	Day0vsDay27	chr3	194186716	194187667	952	*	Distal Intergenic	3	194203019	194204203	1185	2	100505920	ENST00000666638.1	16536	NA
MECOM	MDS1 and EVI1 complex locus	-0.312979	-0.77367	0.147712	3.04332	-1.42391	0.170919	0.860015	-4.91923	peak_115897	Day0vsDay8	chr3	169565108	169565562	455	*	Intron	3	169149482	169663618	514137	2	2122	ENST00000485957.1	98056	ENSG00000085276
CD200R1L-AS1	CD200R1L antisense RNA 1	-0.312969	-0.699802	0.0738637	3.31848	-1.68439	0.109156	0.39443	-4.46393	peak_112834	Day0vsDay27	chr3	112788181	112789098	918	*	Distal Intergenic	3	112802478	112812819	10342	1	100129297	ENST00000496067.2	-13380	NA
OR4Q3	olfactory receptor family 4 subfamily Q member 3	-0.312959	-0.91675	0.290833	1.83732	-1.0957	0.286741	0.604547	-5.1369	peak_45884	Day0vsDay27	chr14	19747573	19748395	823	*	3' UTR	14	19743571	19749469	5899	1	441669	ENST00000642117.2	4002	ENSG00000182652
ITGAV	integrin subunit alpha V	-0.312952	-1.4603	0.834396	-1.02423	-0.565379	0.577486	0.820491	-5.55092	peak_91916	Day0vsDay27	chr2	186589639	186590598	960	*	Promoter (<=1kb)	2	186590010	186680894	90885	1	3685	ENST00000696906.1	0	ENSG00000138448
KDM4B	lysine demethylase 4B	-0.312951	-0.80731	0.181408	3.50157	-1.31329	0.204762	0.519898	-4.92499	peak_75912	Day0vsDay27	chr19	5003848	5005016	1169	*	Intron	19	5016325	5153105	136781	1	23030	ENST00000536461.5	-11309	ENSG00000127663
LINC00589	long intergenic non-protein coding RNA 589	-0.312942	-0.808624	0.18274	0.534735	-1.3344	0.197385	0.511395	-4.88676	peak_156015	Day0vsDay27	chr8	29680789	29681411	623	*	Intron	8	29673922	29735223	61302	2	619351	ENST00000518623.5	53812	ENSG00000251191
NFATC2	nuclear factor of activated T cells 2	-0.312941	-0.719746	0.0938646	5.23189	-1.59453	0.124958	0.72392	-4.44989	peak_99329	Day0vsDay15	chr20	51255400	51255964	565	*	Distal Intergenic	20	51391409	51399219	7811	2	4773	ENST00000496054.1	143255	ENSG00000101096
SLC1A2	solute carrier family 1 member 2	-0.312933	-0.699845	0.0739783	1.73016	-1.70819	0.1049	0.72392	-4.31665	peak_27115	Day0vsDay15	chr11	35391940	35392863	924	*	Exon	11	35286816	35404490	117675	2	6506	ENST00000642183.1	11627	ENSG00000110436
LOC124909338	uncharacterized LOC124909338	-0.312928	-0.691239	0.0653825	2.94517	-1.71711	0.104059	0.386052	-4.42518	peak_107201	Day0vsDay27	chr3	1756587	1758176	1590	*	Distal Intergenic	3	2097581	2098609	1029	2	124909338	ENST00000700976.1	340433	NA
LINC01927	long intergenic non-protein coding RNA 1927	-0.312922	-0.838175	0.21233	5.34696	-1.23934	0.230847	0.884006	-5.18288	peak_74456	Day0vsDay8	chr18	76657461	76657854	394	*	Intron	18	76622144	76639030	16887	2	101927651	ENST00000658908.1	-18431	NA
CWC27	CWC27 spliceosome associated cyclophilin	-0.312913	-0.75084	0.125013	5.39126	-1.48538	0.155091	0.725623	-4.58042	peak_128101	Day0vsDay15	chr5	65035146	65036487	1342	*	Intron	5	64970454	65018290	47837	1	10283	ENST00000685147.1	64692	ENSG00000153015
BAGE2	BAGE family member 2 (pseudogene)	-0.312908	-0.789472	0.163655	4.85855	-1.38122	0.1841	0.731988	-4.69889	peak_100826	Day0vsDay15	chr21	10344377	10344703	327	*	Distal Intergenic	21	10413477	10452529	39053	1	85319	ENST00000474011.5	-68774	NA
SNORA70E	small nucleolar RNA, H/ACA box 70E	-0.3129	-0.728881	0.103081	1.95309	-1.60402	0.126284	0.72392	-4.44334	peak_30346	Day0vsDay15	chr11	83044802	83045611	810	*	Intron	11	83041464	83041598	135	2	100379250	ENST00000384492.1	-3204	ENSG00000207221
NR4A1	nuclear receptor subfamily 4 group A member 1	-0.3129	-0.691867	0.0660676	2.6151	-1.76201	0.0951708	0.72392	-4.24773	peak_36122	Day0vsDay15	chr12	52050523	52051963	1441	*	Promoter (<=1kb)	12	52051402	52059506	8105	1	3164	ENST00000243050.5	0	ENSG00000123358
LOC105369798	uncharacterized LOC105369798	-0.312895	-1.3028	0.677013	-0.687327	-0.655181	0.519084	0.94497	-5.43667	peak_36875	Day0vsDay8	chr12	64141849	64142660	812	*	Exon	12	64099415	64130539	31125	2	105369798	ENST00000658485.1	-11310	NA
TUSC1	tumor suppressor candidate 1	-0.31289	-0.804593	0.178814	4.82101	-1.3527	0.193347	0.50666	-4.87004	peak_162828	Day0vsDay27	chr9	25677383	25678740	1358	*	Promoter (<=1kb)	9	25676969	25678444	1476	2	286319	ENST00000358022.6	0	ENSG00000198680
LOC102724586	uncharacterized LOC102724586	-0.312885	-0.712407	0.0866376	5.40784	-1.62716	0.122104	0.72392	-4.41147	peak_140031	Day0vsDay15	chr6	110330203	110330698	496	*	Intron	6	110341973	110354563	12591	1	102724586	ENST00000666440.1	-11275	NA
PDZRN3	PDZ domain containing ring finger 3	-0.312876	-0.83553	0.209779	2.07791	-1.26636	0.222439	0.881994	-5.07734	peak_111717	Day0vsDay8	chr3	73569313	73570244	932	*	Promoter (<=1kb)	3	73384183	73569461	185279	2	23024	ENST00000492909.1	0	ENSG00000121440
DCUN1D4	defective in cullin neddylation 1 domain containing 4	-0.312875	-0.788758	0.163008	6.10733	-1.36434	0.189131	0.734358	-4.71362	peak_120231	Day0vsDay15	chr4	51895659	51896297	639	*	Intron	4	51899337	51913723	14387	1	23142	ENST00000512199.5	-3040	ENSG00000109184
DAB1	DAB adaptor protein 1	-0.312871	-0.780817	0.155076	4.54092	-1.42109	0.172933	0.48237	-4.79388	peak_5618	Day0vsDay27	chr1	57307157	57308043	887	*	Promoter (<=1kb)	1	57145417	57307364	161948	2	1600	ENST00000473821.1	0	ENSG00000173406
SFRP2	secreted frizzled related protein 2	-0.312869	-0.81143	0.185692	3.28003	-1.31904	0.203637	0.518411	-4.90945	peak_123415	Day0vsDay27	chr4	153833992	153834488	497	*	Distal Intergenic	4	153780591	153789083	8493	2	6423	ENST00000274063.5	-44909	ENSG00000145423
DOC2GP	double C2 domain gamma, pseudogene	-0.31286	-0.734891	0.109171	5.59459	-1.53661	0.138522	0.437719	-4.65735	peak_29100	Day0vsDay27	chr11	67613681	67614840	1160	*	Promoter (<=1kb)	11	67614858	67615801	944	2	390213	ENST00000638470.1	961	NA
MIR6126	microRNA 6126	-0.312857	-0.7793	0.153585	3.18743	-1.39029	0.178225	0.863515	-4.97662	peak_57094	Day0vsDay8	chr16	3486322	3486805	484	*	Promoter (<=1kb)	16	3485381	3485469	89	2	102465134	ENST00000622849.1	-853	ENSG00000273776
PCGEM1	PCGEM1 prostate-specific transcript	-0.312851	-0.929222	0.30352	0.521495	-1.05561	0.302771	0.619157	-5.2312	peak_92190	Day0vsDay27	chr2	193011426	193012517	1092	*	Distal Intergenic	2	192749967	192776068	26102	1	64002	ENST00000606314.1	261459	ENSG00000227418
TCERG1L	transcription elongation regulator 1 like	-0.312843	-0.879024	0.253337	0.0247431	-1.14533	0.264272	0.749818	-4.9627	peak_24240	Day0vsDay15	chr10	131403656	131404615	960	*	Distal Intergenic	10	131092391	131311721	219331	2	256536	ENST00000368642.4	-91935	ENSG00000176769
CD53	CD53 molecule	-0.312836	-0.829217	0.203544	3.66689	-1.25912	0.223576	0.881994	-5.15931	peak_7715	Day0vsDay8	chr1	110872543	110873369	827	*	Promoter (<=1kb)	1	110873148	110899922	26775	1	963	ENST00000271324.6	0	ENSG00000143119
LOC124901527	small nucleolar RNA U13	-0.312823	-0.736194	0.110547	5.80226	-1.53157	0.139757	0.72392	-4.52454	peak_141787	Day0vsDay15	chr6	150252701	150253330	630	*	Distal Intergenic	6	150164584	150164686	103	1	124901527	ENST00000459301.1	88117	ENSG00000238594
BAZ2B	bromodomain adjacent to zinc finger domain 2B	-0.312818	-1.02861	0.402976	0.415348	-0.909398	0.373508	0.787756	-5.16577	peak_90870	Day0vsDay15	chr2	159419462	159419748	287	*	Promoter (<=1kb)	2	159400599	159419867	19269	2	29994	ENST00000482501.5	119	ENSG00000123636
RNU105C	RNA, U105C small nucleolar	-0.312814	-0.739877	0.114249	4.57968	-1.55395	0.137862	0.72392	-4.50458	peak_157277	Day0vsDay15	chr8	54278265	54278997	733	*	Distal Intergenic	8	54330687	54330895	209	1	26766	ENST00000362342.1	-51690	ENSG00000199212
CACNA1B	calcium voltage-gated channel subunit alpha1 B	-0.312811	-1.101	0.475383	1.71749	-0.825004	0.41921	0.932991	-5.36925	peak_168714	Day0vsDay8	chr9	137884086	137884851	766	*	Intron	9	137877934	138124624	246691	1	774	ENST00000371357.5	6152	ENSG00000148408
JUN-DT	JUN divergent transcript	-0.312806	-0.734603	0.108991	7.41452	-1.5372	0.138378	0.72392	-4.51801	peak_5671	Day0vsDay15	chr1	58783006	58785308	2303	*	Promoter (<=1kb)	1	58785128	58888416	103289	1	100131060	ENST00000653297.1	0	NA
EDN2	endothelin 2	-0.312805	-1.59207	0.966459	-0.0944797	-0.50939	0.616784	0.955363	-5.41133	peak_4520	Day0vsDay8	chr1	41457071	41458184	1114	*	Distal Intergenic	1	41479454	41484085	4632	2	1907	ENST00000460255.1	25901	ENSG00000127129
TMEM91	transmembrane protein 91	-0.312804	-0.713797	0.0881902	5.24118	-1.64223	0.11819	0.407901	-4.51706	peak_79439	Day0vsDay27	chr19	41383627	41383970	344	*	Promoter (<=1kb)	19	41382801	41384080	1280	1	641649	ENST00000535712.1	826	ENSG00000142046
LOC105373262	uncharacterized LOC105373262	-0.312796	-0.70144	0.0758482	2.84987	-1.6956	0.107378	0.391503	-4.44956	peak_14669	Day0vsDay27	chr1	244322988	244323335	348	*	Promoter (1-2kb)	1	244308554	244325177	16624	2	105373262	ENST00000689658.2	1842	NA
RIN2	Ras and Rab interactor 2	-0.312793	-1.57671	0.95112	-0.251848	-0.512975	0.613036	0.955022	-5.42469	peak_96659	Day0vsDay8	chr20	19669742	19670378	637	*	Intron	20	19757606	19890334	132729	1	54453	ENST00000432334.2	-87228	ENSG00000132669
LINC01592	long intergenic non-protein coding RNA 1592	-0.31279	-0.859044	0.233465	0.235556	-1.1908	0.246618	0.565185	-5.08555	peak_157959	Day0vsDay27	chr8	68930965	68931425	461	*	Intron	8	68912887	68959649	46763	2	100505718	ENST00000517925.2	28224	ENSG00000253658
LOC105370281	uncharacterized LOC105370281	-0.312784	-0.968359	0.342791	-0.378591	-0.988962	0.33334	0.774287	-5.11744	peak_44067	Day0vsDay15	chr13	82007595	82008058	464	*	Distal Intergenic	13	81250438	81302407	51970	1	105370281	ENST00000458480.2	757157	NA
RGS9	regulator of G protein signaling 9	-0.312774	-0.772638	0.14709	5.91615	-1.42912	0.17037	0.479747	-4.78444	peak_68676	Day0vsDay27	chr17	65122920	65123927	1008	*	Intron	17	65137370	65227703	90334	1	8787	ENST00000262406.10	-13443	ENSG00000108370
BMS1P20	BMS1 pseudogene 20	-0.312763	-0.742737	0.117211	1.18027	-1.60469	0.127925	0.72392	-4.44149	peak_103788	Day0vsDay15	chr22	22330687	22331249	563	*	Distal Intergenic	22	22322472	22322969	498	1	96610	ENST00000390290.3	8215	NA
LOC105373686	uncharacterized LOC105373686	-0.312762	-0.757706	0.132182	4.93911	-1.48339	0.156437	0.462451	-4.71722	peak_90559	Day0vsDay27	chr2	150849486	150849896	411	*	Distal Intergenic	2	151001220	151048774	47555	2	105373686	ENST00000409243.1	198878	NA
MIR6731	microRNA 6731	-0.31276	-0.761305	0.135785	5.883	-1.45224	0.164033	0.727998	-4.61752	peak_2791	Day0vsDay15	chr1	24847845	24848960	1116	*	Distal Intergenic	1	24919345	24919416	72	2	102465437	ENST00000614863.1	70456	ENSG00000278034
TMEM121	transmembrane protein 121	-0.312758	-0.786425	0.16091	7.73752	-1.36873	0.187605	0.734059	-4.70923	peak_50869	Day0vsDay15	chr14	105557044	105557576	533	*	Distal Intergenic	14	105527105	105528753	1649	1	80757	ENST00000552019.1	29939	ENSG00000184986
RPRD1A	regulation of nuclear pre-mRNA domain containing 1A	-0.312751	-0.737638	0.112137	6.31618	-1.53337	0.142829	0.72392	-4.52447	peak_72358	Day0vsDay15	chr18	36084995	36085682	688	*	Distal Intergenic	18	36033752	36067576	33825	2	55197	ENST00000592674.1	-17419	ENSG00000141425
MAU2	MAU2 sister chromatid cohesion factor	-0.312748	-0.740805	0.115309	4.63243	-1.51644	0.146141	0.448408	-4.6817	peak_77898	Day0vsDay27	chr19	19320101	19321243	1143	*	Promoter (<=1kb)	19	19320829	19358754	37926	1	23383	ENST00000262815.13	0	ENSG00000129933
LETM1	leucine zipper and EF-hand containing transmembrane protein 1	-0.312745	-0.71367	0.0881805	4.14634	-1.62066	0.121645	0.413217	-4.54994	peak_117762	Day0vsDay27	chr4	1855369	1857001	1633	*	Promoter (<=1kb)	4	1811479	1856156	44678	2	3954	ENST00000302787.3	0	ENSG00000168924
TLK2	tousled like kinase 2	-0.312737	-0.696171	0.0706963	5.73926	-1.69241	0.107355	0.391503	-4.45169	peak_68441	Day0vsDay27	chr17	62611339	62612304	966	*	Exon	17	62607387	62615455	8069	1	11011	ENST00000682149.1	3952	ENSG00000146872
LINC00545	long intergenic non-protein coding RNA 545	-0.312736	-0.746719	0.121247	6.21042	-1.49653	0.151938	0.725099	-4.56662	peak_42154	Day0vsDay15	chr13	30837522	30838178	657	*	Intron	13	30863369	30883424	20056	1	440132	ENST00000690833.1	-25191	ENSG00000237879
GDF15	growth differentiation factor 15	-0.312733	-0.680915	0.0554492	3.69355	-1.76063	0.0920735	0.367459	-4.3607	peak_77731	Day0vsDay27	chr19	18373872	18374954	1083	*	Promoter (<=1kb)	19	18374731	18388935	14205	1	9518	ENST00000597765.2	0	ENSG00000130513
GRAP2	GRB2 related adaptor protein 2	-0.312725	-1.18217	0.556719	1.12598	-0.745552	0.46376	0.936606	-5.38108	peak_105637	Day0vsDay8	chr22	39932713	39933534	822	*	Intron	22	39926649	39948481	21833	1	9402	ENST00000461082.1	6064	ENSG00000100351
BRD7P3	bromodomain containing 7 pseudogene 3	-0.312722	-0.685912	0.0604685	3.07736	-1.73694	0.0962561	0.72392	-4.27628	peak_140371	Day0vsDay15	chr6	118407092	118409238	2147	*	Distal Intergenic	6	118501430	118502906	1477	1	23629	ENST00000469424.1	-92192	NA
GNL1	G protein nucleolar 1 (putative)	-0.312715	-0.782885	0.157455	2.89934	-1.37864	0.181742	0.731988	-4.70276	peak_136421	Day0vsDay15	chr6	30532372	30533013	642	*	Distal Intergenic	6	30547196	30547817	622	2	2794	ENST00000464231.1	14804	ENSG00000204590
NUMA1	nuclear mitotic apparatus protein 1	-0.312707	-0.783023	0.157609	5.11691	-1.37931	0.184535	0.866975	-5.02143	peak_29626	Day0vsDay8	chr11	72040320	72042161	1842	*	Promoter (<=1kb)	11	72014948	72041137	26190	2	4926	ENST00000542977.5	0	ENSG00000137497
CYTH1	cytohesin 1	-0.312705	-0.839572	0.214162	1.95775	-1.28666	0.215004	0.879337	-5.08265	peak_69914	Day0vsDay8	chr17	78681206	78681777	572	*	Promoter (<=1kb)	17	78675848	78681066	5219	2	9267	ENST00000586430.1	-140	ENSG00000108669
PACS1	phosphofurin acidic cluster sorting protein 1	-0.312703	-0.755216	0.12981	5.30741	-1.46559	0.159276	0.465991	-4.74369	peak_28910	Day0vsDay27	chr11	66069268	66070985	1718	*	Promoter (<=1kb)	11	66070272	66244744	174473	1	55690	ENST00000320580.9	0	ENSG00000175115
LRRC8D	leucine rich repeat containing 8 VRAC subunit D	-0.312688	-0.731002	0.105625	5.0449	-1.54941	0.135423	0.433379	-4.63995	peak_6762	Day0vsDay27	chr1	89842903	89844603	1701	*	Promoter (<=1kb)	1	89843048	89933418	90371	1	55144	ENST00000414841.1	0	ENSG00000171492
LINC02608	long intergenic non-protein coding RNA 2608	-0.312677	-0.748808	0.123455	5.20575	-1.52906	0.144437	0.72435	-4.53072	peak_12793	Day0vsDay15	chr1	212225128	212226322	1195	*	Promoter (<=1kb)	1	212225280	212226538	1259	2	101929541	ENST00000412221.5	216	ENSG00000226251
ODF2L	outer dense fiber of sperm tails 2 like	-0.312671	-0.731547	0.106204	5.53364	-1.54725	0.135942	0.72392	-4.50634	peak_6597	Day0vsDay15	chr1	86395432	86396835	1404	*	Promoter (<=1kb)	1	86346824	86396262	49439	2	57489	ENST00000359242.7	0	ENSG00000122417
KIF25	kinesin family member 25	-0.312658	-0.686249	0.0609334	4.84845	-1.73681	0.0991648	0.72392	-4.27421	peak_143192	Day0vsDay15	chr6	168012461	168013898	1438	*	Intron	6	168017873	168045089	27217	1	3834	ENST00000644536.1	-3975	ENSG00000125337
LINC03007	long intergenic non-protein coding RNA 3007	-0.312658	-0.777319	0.152004	7.55782	-1.39605	0.179444	0.731988	-4.67953	peak_145351	Day0vsDay15	chr7	25636145	25637449	1305	*	Intron	7	25593338	25620441	27104	2	646588	ENST00000659793.1	-15704	ENSG00000223561
BMS1	BMS1 ribosome biogenesis factor	-0.312651	-0.700331	0.0750288	4.781	-1.69454	0.10764	0.392058	-4.44735	peak_17619	Day0vsDay27	chr10	42782217	42783461	1245	*	Promoter (<=1kb)	10	42782795	42834937	52143	1	9790	ENST00000374518.6	0	ENSG00000165733
LINC02145	long intergenic non-protein coding RNA 2145	-0.312639	-1.55834	0.933066	-0.889954	-0.520218	0.608062	0.954471	-5.46252	peak_125601	Day0vsDay8	chr5	6315988	6316474	487	*	Intron	5	6310441	6337292	26852	2	401172	ENST00000507444.1	20818	ENSG00000250490
DLGAP2	DLG associated protein 2	-0.312639	-0.754552	0.129274	5.397	-1.4762	0.15728	0.726585	-4.59037	peak_154102	Day0vsDay15	chr8	1454743	1456020	1278	*	Intron	8	1501366	1708474	207109	1	9228	ENST00000612087.1	-45346	ENSG00000198010
MST1R	macrophage stimulating 1 receptor	-0.312639	-1.06875	0.443468	-0.307699	-0.85707	0.400565	0.702056	-5.41592	peak_110324	Day0vsDay27	chr3	49911440	49912095	656	*	Exon	3	49887007	49903873	16867	2	4486	ENST00000621387.4	-7567	ENSG00000164078
TAF4	TATA-box binding protein associated factor 4	-0.312635	-1.50353	0.878265	-0.158631	-0.544421	0.593334	0.952882	-5.40254	peak_100215	Day0vsDay8	chr20	62033032	62033353	322	*	Intron	20	62010067	62012883	2817	2	6874	ENST00000609045.1	-20149	ENSG00000130699
LINC01353	long intergenic non-protein coding RNA 1353	-0.312629	-0.774757	0.149499	3.93671	-1.40322	0.176681	0.86271	-4.98209	peak_12009	Day0vsDay8	chr1	203273002	203273681	680	*	Promoter (<=1kb)	1	203273221	203288712	15492	1	100506775	ENST00000666545.1	0	ENSG00000231507
LOC107986366	uncharacterized LOC107986366	-0.312628	-0.788979	0.163724	0.61206	-1.36037	0.187368	0.499343	-4.94572	peak_129905	Day0vsDay27	chr5	113330382	113331301	920	*	Intron	5	113323028	113436341	113314	1	107986366	ENST00000416046.2	7354	NA
LINC02320	long intergenic non-protein coding RNA 2320	-0.312627	-0.993312	0.368058	-0.394104	-0.952002	0.351347	0.779758	-5.07606	peak_50313	Day0vsDay15	chr14	101731081	101732036	956	*	Promoter (<=1kb)	14	101634454	101731108	96655	2	105370676	ENST00000557778.1	0	NA
DPYSL3	dihydropyrimidinase like 3	-0.312627	-0.801503	0.176249	5.45748	-1.3378	0.197627	0.736429	-4.7424	peak_131833	Day0vsDay15	chr5	147477976	147478916	941	*	Intron	5	147418483	147454266	35784	2	1809	ENST00000512722.1	-23710	ENSG00000113657
PRKCD	protein kinase C delta	-0.312622	-0.750998	0.125753	5.73495	-1.47837	0.156499	0.726136	-4.58694	peak_110666	Day0vsDay15	chr3	53195705	53196511	807	*	Distal Intergenic	3	53188306	53192622	4317	1	5580	ENST00000697590.1	7399	ENSG00000163932
LHFPL2	LHFPL tetraspan subfamily member 2	-0.312622	-0.931633	0.30639	0.845506	-1.05442	0.30443	0.907522	-5.19893	peak_128679	Day0vsDay8	chr5	78637521	78638057	537	*	Intron	5	78624817	78642162	17346	2	10184	ENST00000515349.1	4105	ENSG00000145685
PI16	peptidase inhibitor 16	-0.312616	-0.673363	0.0481318	4.00626	-1.80504	0.0883367	0.361233	-4.29726	peak_137157	Day0vsDay27	chr6	36953969	36955135	1167	*	Promoter (<=1kb)	6	36954738	36964837	10100	1	221476	ENST00000373674.4	0	ENSG00000164530
CCR1	C-C motif chemokine receptor 1	-0.312612	-0.799607	0.174383	4.45605	-1.35933	0.191525	0.869252	-5.04257	peak_109939	Day0vsDay8	chr3	46186705	46187613	909	*	Intron	3	46201711	46208313	6603	2	1230	ENST00000296140.4	20700	ENSG00000163823
RRAS2	RAS related 2	-0.312603	-0.816017	0.190812	2.0127	-1.319	0.203865	0.874714	-5.02342	peak_26123	Day0vsDay8	chr11	14324860	14325654	795	*	Intron	11	14281690	14337166	55477	2	22800	ENST00000531421.5	11512	ENSG00000133818
WARS2-AS1	WARS2 antisense RNA 1	-0.312599	-0.775207	0.150009	7.02945	-1.40066	0.175141	0.731631	-4.67411	peak_8280	Day0vsDay15	chr1	119139422	119141210	1789	*	Promoter (<=1kb)	1	119140391	119238057	97667	1	101929147	ENST00000667138.1	0	ENSG00000231365
HAS1	hyaluronan synthase 1	-0.312598	-0.936966	0.311771	0.0896567	-1.0421	0.309711	0.625317	-5.18345	peak_80786	Day0vsDay27	chr19	51713687	51714177	491	*	3' UTR	19	51713892	51719263	5372	2	3036	ENST00000601667.5	5086	ENSG00000105509
BRMS1	BRMS1 transcriptional repressor and anoikis regulator	-0.312594	-0.731173	0.105984	4.87786	-1.55006	0.138434	0.437663	-4.63815	peak_28937	Day0vsDay27	chr11	66344772	66345504	733	*	Promoter (<=1kb)	11	66337333	66345119	7787	2	25855	ENST00000425825.6	0	ENSG00000174744
ATP8B4	ATPase phospholipid transporting 8B4 (putative)	-0.312592	-0.721812	0.0966278	4.10755	-1.58336	0.127485	0.835227	-4.75033	peak_52803	Day0vsDay8	chr15	50003221	50004599	1379	*	Intron	15	49979606	50044674	65069	2	79895	ENST00000558959.5	40075	ENSG00000104043
LOC155060	AI894139 pseudogene	-0.312582	-0.824835	0.19967	0.332549	-1.28	0.215466	0.531667	-4.95802	peak_152585	Day0vsDay27	chr7	149310141	149310731	591	*	Distal Intergenic	7	149294089	149297302	3214	1	155060	ENST00000480864.1	16052	ENSG00000290600
TCF3	transcription factor 3	-0.312576	-0.925644	0.300492	1.52134	-1.05683	0.301956	0.618473	-5.21872	peak_75291	Day0vsDay27	chr19	1671797	1672716	920	*	Distal Intergenic	19	1609292	1652615	43324	2	6929	ENST00000588136.7	-19182	ENSG00000071564
SYT3	synaptotagmin 3	-0.312575	-0.672084	0.0469336	5.22376	-1.8496	0.0817558	0.72392	-4.13334	peak_80626	Day0vsDay15	chr19	50625186	50625753	568	*	Promoter (<=1kb)	19	50622420	50626134	3715	2	84258	ENST00000595117.1	381	ENSG00000213023
SLC38A7	solute carrier family 38 member 7	-0.312571	-0.766623	0.141481	2.41195	-1.42819	0.168914	0.478035	-4.81041	peak_60647	Day0vsDay27	chr16	58661206	58661859	654	*	Distal Intergenic	16	58672030	58677577	5548	2	55238	ENST00000569209.1	15718	ENSG00000103042
WHRN	whirlin	-0.312561	-0.710108	0.0849864	2.67552	-1.63713	0.118401	0.408193	-4.53623	peak_166310	Day0vsDay27	chr9	114487469	114488252	784	*	Intron	9	114402145	114478572	76428	2	25861	ENST00000674036.8	-8897	ENSG00000095397
ZNF143-AS1	ZNF143 antisense RNA 1	-0.312555	-0.780399	0.155289	7.12141	-1.38479	0.179879	0.731988	-4.69153	peak_25759	Day0vsDay15	chr11	9460336	9461621	1286	*	Promoter (<=1kb)	11	9459549	9460702	1154	2	644656	ENST00000596206.3	0	ENSG00000268403
MAEA	macrophage erythroblast attacher, E3 ubiquitin ligase	-0.31254	-0.92051	0.295431	1.18424	-1.08512	0.291634	0.608783	-5.15275	peak_117657	Day0vsDay27	chr4	1310841	1311931	1091	*	Promoter (1-2kb)	4	1309787	1339281	29495	1	10296	ENST00000505839.1	1054	ENSG00000090316
MEGF11	multiple EGF like domains 11	-0.312533	-1.10881	0.483746	1.95802	-0.819726	0.422443	0.933743	-5.44097	peak_53715	Day0vsDay8	chr15	65970498	65971079	582	*	Promoter (<=1kb)	15	65901772	65970689	68918	2	84465	ENST00000490495.5	0	ENSG00000157890
PCNX1	pecanex 1	-0.312533	-0.779678	0.154612	1.41644	-1.39123	0.179946	0.731988	-4.69133	peak_48225	Day0vsDay15	chr14	71123523	71124201	679	*	Distal Intergenic	14	71109020	71110161	1142	1	22990	ENST00000555780.1	14503	ENSG00000100731
RAB3IL1	RAB3A interacting protein like 1	-0.31253	-0.891513	0.266453	0.0290937	-1.11888	0.275154	0.753659	-4.97284	peak_28362	Day0vsDay15	chr11	61910823	61911692	870	*	Intron	11	61897301	61917566	20266	2	5866	ENST00000394836.7	5874	ENSG00000167994
PHF1	PHD finger protein 1	-0.312527	-0.693594	0.0685406	3.06309	-1.74992	0.0973947	0.37518	-4.37931	peak_136781	Day0vsDay27	chr6	33409755	33411528	1774	*	Promoter (<=1kb)	6	33410399	33413294	2896	1	5252	ENST00000427004.5	0	ENSG00000112511
LINC01565	long intergenic non-protein coding RNA 1565	-0.312522	-0.793483	0.168438	0.615094	-1.3535	0.190021	0.502343	-4.90334	peak_113913	Day0vsDay27	chr3	128590881	128591232	352	*	Distal Intergenic	3	128572000	128576086	4087	2	23434	ENST00000356020.2	-14795	ENSG00000198685
TTLL9	tubulin tyrosine ligase like 9	-0.31252	-1.12421	0.499165	-0.0949853	-0.804143	0.431231	0.934819	-5.30705	peak_97420	Day0vsDay8	chr20	31920051	31921171	1121	*	Intron	20	31933800	31941231	7432	1	164395	ENST00000619753.1	-12629	ENSG00000131044
EGFEM1P	EGF like and EMI domain containing 1, pseudogene	-0.312519	-0.744358	0.11932	6.542	-1.5057	0.14983	0.724843	-4.55638	peak_115878	Day0vsDay15	chr3	168211177	168211857	681	*	Distal Intergenic	3	168249522	168314157	64636	1	93556	ENST00000502332.5	-37665	NA
MAP3K6	mitogen-activated protein kinase kinase kinase 6	-0.312501	-0.638373	0.0133705	4.3233	-1.98775	0.059312	0.315093	-4.02275	peak_3121	Day0vsDay27	chr1	27356430	27357954	1525	*	Promoter (<=1kb)	1	27355184	27356471	1288	2	9064	ENST00000486046.5	0	ENSG00000142733
CD53	CD53 molecule	-0.312487	-0.833047	0.208073	2.91267	-1.24557	0.227659	0.544609	-5.00436	peak_7722	Day0vsDay27	chr1	110896060	110896653	594	*	Promoter (1-2kb)	1	110897670	110899316	1647	1	963	ENST00000464329.1	-1017	ENSG00000143119
TATDN2	TatD DNase domain containing 2	-0.312481	-1.18256	0.557599	-0.766057	-0.744425	0.464427	0.750434	-5.48348	peak_107620	Day0vsDay27	chr3	10254175	10254720	546	*	Intron	3	10249372	10285796	36425	1	9797	ENST00000450534.1	4803	ENSG00000157014
LOC124906140	small nucleolar RNA SNORA74	-0.312465	-0.848978	0.224047	2.6674	-1.22442	0.236247	0.885083	-5.16209	peak_85577	Day0vsDay8	chr2	65169170	65169561	392	*	Distal Intergenic	2	65158662	65158860	199	1	124906140	ENST00000607595.1	10508	ENSG00000272025
LOC124909396	uncharacterized LOC124909396	-0.312462	-0.819923	0.194999	3.05629	-1.28583	0.214361	0.740597	-4.79511	peak_111648	Day0vsDay15	chr3	72667782	72668356	575	*	Distal Intergenic	3	72738918	72740525	1608	1	124909396	ENST00000659534.1	-70562	ENSG00000287595
HNRNPA1P33	heterogeneous nuclear ribonucleoprotein A1 pseudogene 33	-0.312448	-0.99738	0.372483	-0.158185	-0.949292	0.353145	0.66398	-5.30906	peak_17992	Day0vsDay27	chr10	46423112	46423855	744	*	Intron	10	46415853	46416413	561	1	728643	ENST00000421426.1	7259	ENSG00000213412
CDH6	cadherin 6	-0.312448	-0.89487	0.269974	0.153862	-1.11198	0.278045	0.754692	-5.01568	peak_126786	Day0vsDay15	chr5	30310202	30310793	592	*	Distal Intergenic	5	31193686	31329146	135461	1	1004	ENST00000265071.3	-882893	ENSG00000113361
MIR6763	microRNA 6763	-0.312447	-1.49203	0.867132	0.484791	-0.554987	0.585336	0.951942	-5.43639	peak_41178	Day0vsDay8	chr12	132581560	132582285	726	*	Promoter (<=1kb)	12	132581997	132582061	65	1	102465975	ENST00000612332.1	0	ENSG00000277052
TP53TG1	TP53 target 1	-0.312441	-0.742081	0.117199	1.58542	-1.50737	0.145816	0.847866	-4.80509	peak_149219	Day0vsDay8	chr7	87327888	87328797	910	*	Intron	7	87325352	87345457	20106	2	11257	ENST00000701419.1	16660	ENSG00000182165
LOC105378211	uncharacterized LOC105378211	-0.312438	-0.664682	0.0398054	3.35615	-1.85869	0.0812711	0.350553	-4.22635	peak_131747	Day0vsDay27	chr5	145407151	145407692	542	*	Distal Intergenic	5	145429811	145441616	11806	1	105378211	ENST00000661692.1	-22119	NA
PRF1	perforin 1	-0.312428	-0.791228	0.166372	6.13098	-1.35799	0.191486	0.504077	-4.87017	peak_19311	Day0vsDay27	chr10	70602117	70604051	1935	*	Promoter (<=1kb)	10	70597348	70602687	5340	2	5551	ENST00000638674.1	0	ENSG00000180644
LOC105378880	uncharacterized LOC105378880	-0.312422	-1.31787	0.693028	-0.712515	-0.65612	0.5195	0.785172	-5.57756	peak_7367	Day0vsDay27	chr1	105239379	105240341	963	*	Distal Intergenic	1	104998406	105032365	33960	2	105378880	ENST00000648518.1	-207014	NA
AKT2	AKT serine/threonine kinase 2	-0.31242	-0.771231	0.146391	4.02928	-1.423	0.171635	0.860555	-4.93783	peak_79282	Day0vsDay8	chr19	40254893	40256761	1869	*	Promoter (<=1kb)	19	40237990	40255177	17188	2	208	ENST00000601166.5	0	ENSG00000105221
RBFOX1	RNA binding fox-1 homolog 1	-0.31242	-0.763209	0.138369	3.42329	-1.45259	0.163018	0.470344	-4.75913	peak_57380	Day0vsDay27	chr16	6847130	6847745	616	*	Intron	16	6773809	7710844	937036	1	54715	ENST00000547338.5	73321	ENSG00000078328
ADAMTS12	ADAM metallopeptidase with thrombospondin type 1 motif 12	-0.312418	-0.792249	0.167413	0.403879	-1.3496	0.190748	0.735002	-4.76883	peak_126957	Day0vsDay15	chr5	33859207	33859531	325	*	Intron	5	33576963	33840312	263350	2	81792	ENST00000504582.5	-18895	ENSG00000151388
SFXN1	sideroflexin 1	-0.312412	-0.691887	0.0670638	5.00612	-1.71688	0.103086	0.384436	-4.41766	peak_133732	Day0vsDay27	chr5	175464550	175465318	769	*	Distal Intergenic	5	175477062	175510207	33146	1	94081	ENST00000507017.5	-11744	ENSG00000164466
SYNPO	synaptopodin	-0.312403	-0.761464	0.136658	2.10186	-1.45786	0.16126	0.727849	-4.63056	peak_132125	Day0vsDay15	chr5	150583814	150584266	453	*	Distal Intergenic	5	150601080	150654232	53153	1	11346	ENST00000394243.5	-16814	ENSG00000171992
LOC105378029	uncharacterized LOC105378029	-0.312397	-0.790435	0.165641	3.61976	-1.35507	0.191882	0.869257	-5.05583	peak_141320	Day0vsDay8	chr6	141467907	141468209	303	*	Distal Intergenic	6	141403240	141404494	1255	1	105378029	ENST00000667537.1	64667	NA
LINC01396	long intergenic non-protein coding RNA 1396	-0.312395	-0.738252	0.113462	5.98649	-1.52259	0.145089	0.447242	-4.67414	peak_118097	Day0vsDay27	chr4	4717646	4718654	1009	*	Intron	4	4844188	4850827	6640	1	103695434	ENST00000662851.1	-125534	ENSG00000273396
OAT	ornithine aminotransferase	-0.312395	-0.763058	0.138269	4.62625	-1.4517	0.16373	0.856772	-4.923	peak_23299	Day0vsDay8	chr10	124388701	124389748	1048	*	Distal Intergenic	10	124398021	124403336	5316	2	4942	ENST00000471127.1	13588	ENSG00000065154
SUMF1	sulfatase modifying factor 1	-0.312373	-0.717702	0.0929569	4.02297	-1.59905	0.126406	0.420576	-4.5785	peak_107268	Day0vsDay27	chr3	4406624	4407267	644	*	Intron	3	3781352	4467261	685910	2	285362	ENST00000448413.5	59994	ENSG00000144455
IL17RE	interleukin 17 receptor E	-0.312371	-0.825442	0.200699	4.36057	-1.27936	0.216984	0.880186	-5.13104	peak_107576	Day0vsDay8	chr3	9908854	9909614	761	*	Promoter (1-2kb)	3	9910865	9911405	541	1	132014	ENST00000483258.1	-1251	ENSG00000163701
LOC105372842	proline-rich protein 36-like	-0.312357	-0.776343	0.15163	2.51239	-1.39541	0.176695	0.486485	-4.83198	peak_102900	Day0vsDay27	chr21	46039986	46040812	827	*	Promoter (2-3kb)	21	46037052	46039807	2756	1	105372842	ENST00000451618.1	2934	NA
DCLRE1C	DNA cross-link repair 1C	-0.312354	-0.68453	0.0598221	5.16947	-1.74559	0.0980381	0.72392	-4.26421	peak_16276	Day0vsDay15	chr10	14953303	14954550	1248	*	Promoter (<=1kb)	10	14934020	14953933	19914	2	64421	ENST00000697090.1	0	ENSG00000152457
IL20RA	interleukin 20 receptor subunit alpha	-0.312343	-1.69981	1.07513	-0.791433	-0.466622	0.645317	0.95925	-5.47972	peak_141077	Day0vsDay8	chr6	137105099	137105911	813	*	Distal Intergenic	6	136999971	137045180	45210	2	53832	ENST00000367748.4	-59919	ENSG00000016402
TP53TG3F	TP53 target 3 family member F	-0.312341	-0.6711	0.0464175	5.18902	-1.83796	0.0831982	0.72392	-4.14773	peak_59503	Day0vsDay15	chr16	33492617	33493216	600	*	Distal Intergenic	16	33459650	33462249	2600	1	102724127	ENST00000617705.1	32967	ENSG00000278848
JAML	junction adhesion molecule like	-0.312334	-0.808808	0.18414	3.21571	-1.31821	0.203418	0.738496	-4.76345	peak_32034	Day0vsDay15	chr11	118224552	118225280	729	*	Promoter (<=1kb)	11	118193725	118225011	31287	2	120425	ENST00000356289.10	0	ENSG00000160593
PPP2R3A	protein phosphatase 2 regulatory subunit B''alpha	-0.312324	-0.892027	0.26738	-0.598918	-1.11675	0.276043	0.753974	-4.99314	peak_114464	Day0vsDay15	chr3	135944412	135945708	1297	*	Distal Intergenic	3	135965728	136147894	182167	1	5523	ENST00000264977.8	-20020	ENSG00000073711
GREB1	growth regulating estrogen receptor binding 1	-0.312316	-0.71819	0.0935568	6.47525	-1.60854	0.125964	0.72392	-4.43543	peak_82579	Day0vsDay15	chr2	11561703	11562241	539	*	Exon	2	11556618	11563141	6524	1	9687	ENST00000470980.1	5085	ENSG00000196208
FENDRR	FOXF1 adjacent non-coding developmental regulatory RNA	-0.312315	-1.21731	0.592683	0.398278	-0.725262	0.47826	0.938899	-5.36508	peak_62555	Day0vsDay8	chr16	86434851	86435238	388	*	Exon	16	86477124	86490881	13758	2	400550	ENST00000600553.5	55643	ENSG00000268388
LINC00330	long intergenic non-protein coding RNA 330	-0.312313	-0.982788	0.358162	0.0777112	-0.965528	0.344682	0.657182	-5.31714	peak_42741	Day0vsDay27	chr13	44842863	44843280	418	*	Distal Intergenic	13	44799503	44809630	10128	2	144817	ENST00000414562.1	-33233	ENSG00000235097
FDPSP2	farnesyl diphosphate synthase pseudogene 2	-0.312311	-0.731069	0.106448	6.46207	-1.5517	0.13864	0.72392	-4.50263	peak_148900	Day0vsDay15	chr7	76467542	76468429	888	*	Promoter (2-3kb)	7	76470162	76471058	897	2	619190	ENST00000453932.1	2629	NA
MRPS27	mitochondrial ribosomal protein S27	-0.312305	-0.846688	0.222078	1.76744	-1.21139	0.238485	0.556883	-5.05139	peak_128364	Day0vsDay27	chr5	72307865	72308854	990	*	Promoter (<=1kb)	5	72219422	72308295	88874	2	23107	ENST00000694994.1	0	ENSG00000113048
SCARF2	scavenger receptor class F member 2	-0.312303	-1.57087	0.946261	0.178016	-0.514498	0.612616	0.955022	-5.46879	peak_103541	Day0vsDay8	chr22	20417982	20418775	794	*	Distal Intergenic	22	20426087	20429926	3840	2	91179	ENST00000494535.1	11151	ENSG00000244486
TMEM30CP	transmembrane protein 30C, pseudogene	-0.312303	-1.01119	0.38658	-0.988063	-0.945901	0.357818	0.782276	-5.11545	peak_112335	Day0vsDay15	chr3	100197238	100197751	514	*	Intron	3	100185824	100194191	8368	1	644444	ENST00000489487.1	11414	ENSG00000293379
AZIN2	antizyme inhibitor 2	-0.312293	-0.683208	0.0586207	4.97037	-1.75519	0.095821	0.37281	-4.36575	peak_3779	Day0vsDay27	chr1	33080749	33081736	988	*	Promoter (<=1kb)	1	33081104	33093400	12297	1	113451	ENST00000478635.5	0	ENSG00000142920
CDK5RAP2	CDK5 regulatory subunit associated protein 2	-0.312292	-0.878766	0.254182	1.7875	-1.16172	0.260184	0.74827	-4.94989	peak_166524	Day0vsDay15	chr9	120349075	120349869	795	*	Distal Intergenic	9	120389195	120390277	1083	2	55755	ENST00000495406.1	40408	ENSG00000136861
SLC17A8	solute carrier family 17 member 8	-0.312284	-0.704263	0.0796949	5.63758	-1.65195	0.115654	0.72392	-4.37944	peak_38260	Day0vsDay15	chr12	100384408	100384913	506	*	Intron	12	100402618	100404380	1763	1	246213	ENST00000547922.1	-17705	ENSG00000179520
LINC00917	long intergenic non-protein coding RNA 917	-0.312284	-0.676272	0.0517049	4.54796	-1.77836	0.0890467	0.362479	-4.33225	peak_62544	Day0vsDay27	chr16	86322515	86324012	1498	*	Distal Intergenic	16	86331849	86333860	2012	2	732275	ENST00000660779.1	9848	ENSG00000168367
PIWIL1	piwi like RNA-mediated gene silencing 1	-0.312282	-1.28377	0.659209	-0.878962	-0.671498	0.509517	0.778617	-5.48094	peak_40716	Day0vsDay27	chr12	130281034	130281580	547	*	Distal Intergenic	12	130337887	130372637	34751	1	9271	ENST00000245255.7	-56307	ENSG00000125207
ZC3H14	zinc finger CCCH-type containing 14	-0.312281	-1.2734	0.648843	-0.380673	-0.683325	0.506595	0.942349	-5.35879	peak_49008	Day0vsDay8	chr14	88562616	88563658	1043	*	Promoter (<=1kb)	14	88562970	88612407	49438	1	79882	ENST00000302216.12	0	ENSG00000100722
ARPC4-TTLL3	ARPC4-TTLL3 readthrough	-0.312274	-0.723055	0.0985075	4.13066	-1.59977	0.128011	0.422621	-4.5713	peak_107560	Day0vsDay27	chr3	9792194	9793669	1476	*	Promoter (<=1kb)	3	9793082	9813351	20270	1	100526693	ENST00000424442.5	0	ENSG00000250151
GMDS-DT	GMDS divergent transcript	-0.312272	-0.728677	0.104132	2.82251	-1.58305	0.130914	0.72392	-4.47372	peak_134726	Day0vsDay15	chr6	2388710	2389369	660	*	Promoter (2-3kb)	6	2391546	2413591	22046	1	100508120	ENST00000505870.5	-2177	ENSG00000250903
TRIM71	tripartite motif containing 71	-0.312267	-0.719524	0.0949893	3.64767	-1.62093	0.125114	0.418211	-4.54576	peak_108994	Day0vsDay27	chr3	32821723	32822288	566	*	Intron	3	32817997	32897824	79828	1	131405	ENST00000383763.6	3726	ENSG00000206557
WNT9B	Wnt family member 9B	-0.312265	-0.760824	0.136294	-0.270126	-1.4701	0.158025	0.464406	-4.71568	peak_67432	Day0vsDay27	chr17	46841290	46842140	851	*	Intron	17	46833201	46875146	41946	1	7484	ENST00000575372.5	8089	ENSG00000158955
SCART1	scavenger receptor family member expressed on T cells 1	-0.312261	-1.03444	0.409921	-0.790814	-0.907426	0.375453	0.788885	-5.14046	peak_24702	Day0vsDay15	chr10	133440633	133441143	511	*	Distal Intergenic	10	133453928	133468449	14522	1	619207	ENST00000482993.6	-12785	ENSG00000214279
LOC124902771	uncharacterized LOC124902771	-0.312258	-1.1687	0.544187	-0.681552	-0.762141	0.454921	0.822376	-5.21851	peak_32242	Day0vsDay15	chr11	119833160	119833890	731	*	Promoter (<=1kb)	11	119832966	119867682	34717	1	124902771	ENST00000658360.1	194	ENSG00000287545
CNTN6	contactin 6	-0.312249	-0.796976	0.172478	4.52794	-1.36548	0.188985	0.734299	-4.71667	peak_107200	Day0vsDay15	chr3	1745716	1746390	675	*	Distal Intergenic	3	1401285	1402801	1517	1	27255	ENST00000485257.1	344431	ENSG00000134115
CARD17P	caspase recruitment domain family member 17, pseudogene	-0.312248	-1.39276	0.768267	-0.206483	-0.601165	0.554768	0.947774	-5.43649	peak_31197	Day0vsDay8	chr11	105111271	105112171	901	*	Distal Intergenic	11	105092469	105101431	8963	2	440068	ENST00000638998.1	-9840	NA
DLGAP2	DLG associated protein 2	-0.312238	-0.855846	0.231369	0.165288	-1.19429	0.245782	0.564365	-5.01485	peak_153987	Day0vsDay27	chr8	839642	839918	277	*	Intron	8	822179	1701406	879228	1	9228	ENST00000421627.7	17463	ENSG00000198010
NSG2	neuronal vesicle trafficking associated 2	-0.312237	-0.776137	0.151664	4.49115	-1.39957	0.178513	0.731988	-4.67812	peak_133633	Day0vsDay15	chr5	174110931	174111516	586	*	Intron	5	174091205	174108346	17142	1	51617	ENST00000521146.1	19726	ENSG00000170091
LRRC47	leucine rich repeat containing 47	-0.312234	-0.717654	0.0931866	5.07316	-1.62116	0.122665	0.414684	-4.54449	peak_507	Day0vsDay27	chr1	3795938	3797046	1109	*	Promoter (<=1kb)	1	3778559	3796498	17940	2	57470	ENST00000378251.3	0	ENSG00000130764
FXYD4	FXYD domain containing ion transport regulator 4	-0.312229	-0.76827	0.143812	5.52368	-1.42815	0.170165	0.859314	-4.95994	peak_17703	Day0vsDay8	chr10	43361658	43362916	1259	*	Distal Intergenic	10	43371636	43376335	4700	1	53828	ENST00000476166.6	-8720	ENSG00000150201
ITFG1	integrin alpha FG-GAP repeat containing 1	-0.312223	-0.909483	0.285037	-0.0756246	-1.09368	0.287423	0.605168	-5.13222	peak_59742	Day0vsDay27	chr16	47370234	47371011	778	*	Intron	16	47155557	47396220	240664	2	81533	ENST00000542691.5	25209	ENSG00000129636
TMEM240	transmembrane protein 240	-0.312222	-0.839811	0.215368	0.300781	-1.22666	0.232803	0.743587	-4.90287	peak_144	Day0vsDay15	chr1	1534880	1535777	898	*	3' UTR	1	1539056	1540350	1295	2	339453	ENST00000624426.1	4573	ENSG00000205090
RNF8	ring finger protein 8	-0.312221	-0.681511	0.0570678	4.75878	-1.7646	0.0943223	0.370608	-4.35403	peak_137218	Day0vsDay27	chr6	37353536	37354842	1307	*	Promoter (<=1kb)	6	37353979	37368874	14896	1	9025	ENST00000494320.5	0	ENSG00000112130
SPATA1	spermatogenesis associated 1	-0.31222	-0.735028	0.110587	5.78562	-1.53065	0.139983	0.72392	-4.52578	peak_6524	Day0vsDay15	chr1	84505627	84506924	1298	*	Promoter (<=1kb)	1	84506300	84507320	1021	1	100505741	ENST00000484939.1	0	ENSG00000122432
FLJ40194	uncharacterized FLJ40194	-0.312205	-0.795875	0.171464	3.20296	-1.35088	0.192835	0.869277	-5.03261	peak_67707	Day0vsDay8	chr17	49252082	49252604	523	*	Exon	17	49248239	49256449	8211	1	124871	ENST00000322227.6	3843	ENSG00000177369
SLC40A1	solute carrier family 40 member 1	-0.312204	-0.66166	0.0372525	3.20934	-1.88439	0.077404	0.72392	-4.08915	peak_92022	Day0vsDay15	chr2	189580209	189581715	1507	*	Promoter (<=1kb)	2	189560590	189580786	20197	2	30061	ENST00000261024.7	0	ENSG00000138449
WNT5B	Wnt family member 5B	-0.312201	-0.766437	0.142036	2.04002	-1.44572	0.165774	0.858164	-4.85043	peak_33660	Day0vsDay8	chr12	1566272	1567147	876	*	3' UTR	12	1574657	1646367	71711	1	81029	ENST00000537031.5	-7510	ENSG00000111186
MIR8065	microRNA 8065	-0.312198	-0.738079	0.113683	4.4288	-1.57897	0.132752	0.839619	-4.75965	peak_57350	Day0vsDay8	chr16	5765790	5766334	545	*	Intron	16	5632467	5632566	100	1	102465867	ENST00000620577.1	133323	ENSG00000273648
ARHGAP26	Rho GTPase activating protein 26	-0.312198	-0.701765	0.0773689	3.19833	-1.66114	0.110746	0.396932	-4.49587	peak_131638	Day0vsDay27	chr5	142924234	142925030	797	*	Intron	5	142908722	143041890	133169	1	23092	ENST00000469396.5	15512	ENSG00000145819
B3GLCT	beta 3-glucosyltransferase	-0.312191	-0.784702	0.16032	2.75864	-1.37747	0.185215	0.496895	-4.86105	peak_42184	Day0vsDay27	chr13	31199579	31200980	1402	*	Promoter (<=1kb)	13	31199975	31332276	132302	1	145173	ENST00000343307.5	0	ENSG00000187676
SH2B3	SH2B adaptor protein 3	-0.312191	-0.713583	0.0892017	3.34172	-1.6244	0.122855	0.414953	-4.5426	peak_39088	Day0vsDay27	chr12	111425662	111425939	278	*	Intron	12	111418340	111444848	26509	1	10019	ENST00000550925.2	7322	ENSG00000111252
ITGB2	integrin subunit beta 2	-0.312171	-0.669978	0.0456349	5.6522	-1.80873	0.0885337	0.72392	-4.17581	peak_102702	Day0vsDay15	chr21	44932507	44933101	595	*	Promoter (<=1kb)	21	44910284	44931989	21706	2	3689	ENST00000521995.1	-518	ENSG00000160255
PRR23E	PRR23 family member E	-0.312166	-0.75207	0.127739	3.52903	-1.47803	0.155918	0.461768	-4.72917	peak_113693	Day0vsDay27	chr3	127121176	127122147	972	*	Distal Intergenic	3	127193131	127198185	5055	1	285311	ENST00000624688.2	-70984	ENSG00000214324
SERPINE2	serpin family E member 2	-0.312158	-0.749477	0.125162	1.8273	-1.4895	0.152201	0.849644	-4.80556	peak_93656	Day0vsDay8	chr2	223996103	223996553	451	*	Intron	2	223975814	223985068	9255	2	5270	ENST00000478966.1	-11035	ENSG00000135919
DEFB125	defensin beta 125	-0.312154	-1.42126	0.796952	0.364019	-0.583382	0.565517	0.948899	-5.38921	peak_95506	Day0vsDay8	chr20	62313	62986	674	*	Distal Intergenic	20	87250	97094	9845	1	245938	ENST00000608838.1	-24264	ENSG00000178591
FAM184A	family with sequence similarity 184 member A	-0.312154	-0.713944	0.0896365	6.34371	-1.61037	0.121446	0.72392	-4.42944	peak_140423	Day0vsDay15	chr6	119148145	119148827	683	*	Promoter (<=1kb)	6	118959830	119149141	189312	2	79632	ENST00000475529.7	314	ENSG00000111879
LOC124902916	uncharacterized LOC124902916	-0.312146	-0.911541	0.287249	0.174746	-1.07945	0.291978	0.608983	-5.1989	peak_35427	Day0vsDay27	chr12	38049776	38050524	749	*	Distal Intergenic	12	38155476	38167631	12156	1	124902916	ENST00000671057.1	-104952	NA
SMARCA4	SWI/SNF related BAF chromatin remodeling complex subunit ATPase 4	-0.312121	-0.784263	0.160021	5.31369	-1.40007	0.178927	0.489499	-4.81573	peak_76739	Day0vsDay27	chr19	11050003	11051171	1169	*	Intron	19	11041439	11059845	18407	1	6597	ENST00000645387.1	8564	ENSG00000127616
LOC105376420	uncharacterized LOC105376420	-0.312121	-0.8253	0.201058	-0.297589	-1.2607	0.220508	0.536987	-5.0318	peak_16136	Day0vsDay27	chr10	13420734	13421640	907	*	Intron	10	13415202	13423133	7932	1	105376420	ENST00000448272.1	5532	NA
CASZ1	castor zinc finger 1	-0.31212	-1.25026	0.626021	0.280215	-0.706057	0.490401	0.940158	-5.26544	peak_1252	Day0vsDay8	chr1	10617719	10619018	1300	*	Exon	1	10642082	10645076	2995	2	54897	ENST00000447850.3	26058	ENSG00000130940
LINC02829	long intergenic non-protein coding RNA 2829	-0.312118	-0.783921	0.159685	2.82255	-1.37353	0.184702	0.867077	-5.00736	peak_136317	Day0vsDay8	chr6	29509280	29509744	465	*	Intron	6	29497475	29510558	13084	1	105375009	ENST00000436804.2	11805	ENSG00000229274
MAPKBP1	mitogen-activated protein kinase binding protein 1	-0.312111	-0.690284	0.0660628	4.32389	-1.71704	0.102743	0.383795	-4.41843	peak_52430	Day0vsDay27	chr15	41810849	41812045	1197	*	Promoter (<=1kb)	15	41810761	41811326	566	1	23005	ENST00000507147.1	88	ENSG00000137802
LINC02553	long intergenic non-protein coding RNA 2553	-0.312107	-0.936257	0.312042	-0.400432	-1.03651	0.311125	0.626629	-5.26091	peak_30925	Day0vsDay27	chr11	97367394	97368355	962	*	Distal Intergenic	11	97222644	97259987	37344	2	105369449	ENST00000529088.1	-107407	NA
MAP3K12	mitogen-activated protein kinase kinase kinase 12	-0.312093	-0.737061	0.112874	6.01973	-1.52225	0.142066	0.72392	-4.53543	peak_36322	Day0vsDay15	chr12	53492729	53493985	1257	*	Promoter (<=1kb)	12	53481122	53493866	12745	2	7786	ENST00000547035.5	0	ENSG00000139625
FBXO2	F-box protein 2	-0.312092	-0.716722	0.0925375	4.6891	-1.62852	0.12109	0.72392	-4.41317	peak_1390	Day0vsDay15	chr1	11650072	11650945	874	*	Promoter (<=1kb)	1	11637018	11650770	13753	2	26232	ENST00000642025.1	0	ENSG00000116661
LINC01209	long intergenic non-protein coding RNA 1209	-0.312091	-0.677443	0.0532616	5.04334	-1.77179	0.094868	0.72392	-4.22659	peak_116179	Day0vsDay15	chr3	176875013	176875936	924	*	Distal Intergenic	3	176814155	176817001	2847	2	101928684	ENST00000451289.1	-58012	ENSG00000228308
WNT5A	Wnt family member 5A	-0.312088	-0.944434	0.320257	0.863487	-1.04325	0.310712	0.909434	-5.07958	peak_110836	Day0vsDay8	chr3	55525384	55525847	464	*	Intron	3	55493830	55505261	11432	2	7474	ENST00000472238.1	-20123	ENSG00000114251
GFOD2	Gfo/Idh/MocA-like oxidoreductase domain containing 2	-0.312087	-0.8666	0.242427	2.90176	-1.19216	0.248739	0.888333	-5.17991	peak_61052	Day0vsDay8	chr16	67702963	67704105	1143	*	Intron	16	67680434	67719300	38867	2	81577	ENST00000602279.2	15195	ENSG00000141098
NEK1	NIMA related kinase 1	-0.31208	-1.29962	0.675463	-0.0660087	-0.660346	0.516901	0.944653	-5.42718	peak_123861	Day0vsDay8	chr4	169492274	169493244	971	*	Intron	4	169392857	169479086	86230	2	4750	ENST00000690540.1	-13188	ENSG00000137601
SPOCK1	SPARC (osteonectin), cwcv and kazal like domains proteoglycan 1	-0.312077	-0.855705	0.231551	-0.157742	-1.18992	0.24665	0.744966	-4.91209	peak_131120	Day0vsDay15	chr5	137220217	137220884	668	*	Intron	5	137112435	137313538	201104	2	6695	ENST00000510405.5	92654	ENSG00000152377
KPNA3	karyopherin subunit alpha 3	-0.312077	-0.987523	0.363369	-0.589551	-0.957698	0.34853	0.778875	-5.15099	peak_43031	Day0vsDay15	chr13	49836606	49836955	350	*	Distal Intergenic	13	49699320	49792682	93363	2	3839	ENST00000261667.8	-43924	ENSG00000102753
KEL	Kell metallo-endopeptidase (Kell blood group)	-0.312065	-0.768345	0.144216	5.56505	-1.42062	0.172424	0.730502	-4.65286	peak_152222	Day0vsDay15	chr7	142970129	142970747	619	*	Distal Intergenic	7	142941114	142962363	21250	2	3792	ENST00000355265.7	-7766	ENSG00000197993
LINC01985	long intergenic non-protein coding RNA 1985	-0.312046	-0.879198	0.255106	2.4748	-1.17483	0.255625	0.574296	-5.06382	peak_108840	Day0vsDay27	chr3	30466147	30467025	879	*	Intron	3	30518833	30527193	8361	1	101928015	ENST00000657930.1	-51808	ENSG00000227260
TMBIM7P	transmembrane BAX inhibitor motif containing 7, pseudogene	-0.312044	-1.62195	0.997858	-0.0581749	-0.496075	0.625313	0.95618	-5.46911	peak_149377	Day0vsDay8	chr7	92424285	92425077	793	*	Intron	7	92412979	92433431	20453	2	105375396	ENST00000418074.2	8354	ENSG00000293397
CASC19	cancer susceptibility 19	-0.312039	-0.699255	0.0751775	4.06377	-1.67037	0.108888	0.394191	-4.48333	peak_160258	Day0vsDay27	chr8	127201147	127201967	821	*	Promoter (<=1kb)	8	127185047	127201123	16077	2	103021165	ENST00000641162.1	-24	NA
LOC105375976	uncharacterized LOC105375976	-0.312034	-0.869873	0.245805	0.216799	-1.15944	0.258595	0.747665	-4.92907	peak_162376	Day0vsDay15	chr9	11903226	11903712	487	*	Intron	9	12098660	12159147	60488	2	105375976	ENST00000452685.1	255435	ENSG00000224935
ICOS	inducible T cell costimulator	-0.312033	-0.752204	0.128138	5.04489	-1.46939	0.155759	0.725672	-4.59829	peak_92706	Day0vsDay15	chr2	203937461	203937792	332	*	Promoter (<=1kb)	2	203936780	203961577	24798	1	29851	ENST00000435193.1	681	ENSG00000163600
APBB1	amyloid beta precursor protein binding family B member 1	-0.312032	-0.844992	0.220927	4.7979	-1.23551	0.232527	0.884993	-5.17587	peak_25524	Day0vsDay8	chr11	6402062	6403320	1259	*	Promoter (<=1kb)	11	6395158	6402784	7627	2	322	ENST00000524626.5	0	ENSG00000166313
TMEM63B	transmembrane protein 63B	-0.312027	-0.945016	0.320962	1.96329	-1.03876	0.312075	0.910204	-5.27337	peak_137885	Day0vsDay8	chr6	44126619	44128393	1775	*	Promoter (<=1kb)	6	44126914	44155519	28606	1	55362	ENST00000259746.13	0	ENSG00000137216
CEBPB-AS1	CEBPB antisense RNA 1	-0.312026	-0.714229	0.0901777	5.02658	-1.63943	0.119009	0.40901	-4.52091	peak_99197	Day0vsDay27	chr20	50216606	50217108	503	*	Distal Intergenic	20	50184598	50191498	6901	2	101927559	ENST00000613921.1	-25108	ENSG00000277449
STOX2	storkhead box 2	-0.312013	-0.725635	0.101608	4.6238	-1.56361	0.132055	0.72392	-4.48849	peak_124363	Day0vsDay15	chr4	183862343	183863304	962	*	Intron	4	183853431	184001407	147977	1	56977	ENST00000511250.1	8912	ENSG00000173320
C11orf65	chromosome 11 open reading frame 65	-0.312011	-0.768565	0.144543	5.92371	-1.41689	0.173191	0.730816	-4.65615	peak_31286	Day0vsDay15	chr11	108467083	108467978	896	*	Promoter (<=1kb)	11	108308519	108467531	159013	2	160140	ENST00000525729.5	0	ENSG00000166323
LINC01516	long intergenic non-protein coding RNA 1516	-0.312004	-0.860392	0.236384	5.00725	-1.18414	0.251518	0.569881	-5.0551	peak_16759	Day0vsDay27	chr10	24887285	24888349	1065	*	Intron	10	24952350	25161236	208887	1	101929025	ENST00000648191.1	-64001	ENSG00000231422
LOC105372224	uncharacterized LOC105372224	-0.312003	-0.740106	0.116099	2.02928	-1.54082	0.140927	0.441552	-4.65822	peak_74655	Day0vsDay27	chr18	78571769	78572371	603	*	Distal Intergenic	18	78908629	78918993	10365	2	105372224	ENST00000578030.1	346622	NA
ELF1	E74 like ETS transcription factor 1	-0.312002	-0.762416	0.138411	4.50743	-1.45013	0.16434	0.857716	-4.92622	peak_42534	Day0vsDay8	chr13	40961194	40962151	958	*	Intron	13	40933352	40982225	48874	2	1997	ENST00000625359.1	20074	ENSG00000120690
CBLB	Cbl proto-oncogene B	-0.312	-0.775775	0.151775	1.45868	-1.39445	0.176981	0.86306	-4.95596	peak_112528	Day0vsDay8	chr3	105837959	105838259	301	*	Intron	3	105762122	105853646	91525	2	868	ENST00000643403.1	15387	ENSG00000114423
MIR646	microRNA 646	-0.311996	-1.4684	0.844404	0.394535	-0.563341	0.580019	0.951226	-5.37321	peak_100017	Day0vsDay8	chr20	60268320	60269128	809	*	Intron	20	60308474	60308567	94	1	693231	ENST00000385067.1	-39346	ENSG00000207802
ADRA1B	adrenoceptor alpha 1B	-0.311995	-0.908813	0.284824	2.22532	-1.13791	0.270524	0.896435	-5.22577	peak_132724	Day0vsDay8	chr5	159923129	159924037	909	*	Intron	5	159916482	159973012	56531	1	147	ENST00000306675.5	6647	ENSG00000170214
GRAP2	GRB2 related adaptor protein 2	-0.311995	-1.60446	0.980468	-0.927441	-0.518739	0.61039	0.882284	-5.30935	peak_105630	Day0vsDay15	chr22	39910083	39910748	666	*	Intron	22	39901084	39973721	72638	1	9402	ENST00000344138.9	8999	ENSG00000100351
RNU6ATAC	RNA, U6atac small nuclear	-0.311992	-0.895536	0.271551	0.298743	-1.10823	0.279628	0.597659	-5.23163	peak_168085	Day0vsDay27	chr9	134187118	134187494	377	*	Distal Intergenic	9	134164439	134164564	126	2	100151684	ENST00000408749.1	-22554	ENSG00000221676
KLF4	KLF transcription factor 4	-0.311984	-0.693674	0.0697055	3.02263	-1.71619	0.102992	0.72392	-4.31448	peak_165906	Day0vsDay15	chr9	107929584	107930664	1081	*	Distal Intergenic	9	107488989	107490482	1494	2	9314	ENST00000420475.1	-439102	ENSG00000136826
LOC124901661	uncharacterized LOC124901661	-0.311984	-0.91175	0.287783	-0.0852452	-1.08452	0.290832	0.758017	-5.01517	peak_147809	Day0vsDay15	chr7	65217350	65217633	284	*	Intron	7	65219563	65252405	32843	2	124901661	ENST00000685608.1	34772	ENSG00000289108
KCNA7	potassium voltage-gated channel subfamily A member 7	-0.311983	-0.694695	0.0707283	3.50546	-1.69436	0.106627	0.390353	-4.45364	peak_80383	Day0vsDay27	chr19	49069633	49070298	666	*	Promoter (2-3kb)	19	49067397	49072699	5303	2	3743	ENST00000221444.2	2401	ENSG00000104848
APOLD1	apolipoprotein L domain containing 1	-0.311979	-0.762725	0.138767	5.31592	-1.43489	0.168126	0.728949	-4.63689	peak_34668	Day0vsDay15	chr12	12786489	12787583	1095	*	Promoter (<=1kb)	12	12785659	12791466	5808	1	81575	ENST00000356591.5	830	ENSG00000178878
SEC24C	SEC24 homolog C, COPII coat complex component	-0.311968	-0.798347	0.174411	6.1272	-1.33902	0.197376	0.736429	-4.74028	peak_19592	Day0vsDay15	chr10	73758919	73760180	1262	*	Promoter (<=1kb)	10	73760110	73763555	3446	1	9632	ENST00000634508.1	0	ENSG00000176986
FER1L4	fer-1 like family member 4 (pseudogene)	-0.31196	-0.842943	0.219024	5.57999	-1.22996	0.234524	0.885083	-5.19194	peak_97799	Day0vsDay8	chr20	35568711	35568951	241	*	Intron	20	35558737	35564540	5804	2	80307	ENST00000616283.4	-4171	ENSG00000088340
LOC101929535	uncharacterized LOC101929535	-0.311936	-0.959094	0.335223	1.37836	-1.01974	0.320921	0.912459	-5.27367	peak_137463	Day0vsDay8	chr6	40712428	40713193	766	*	Promoter (2-3kb)	6	40713411	40715363	1953	2	101929535	ENST00000438818.1	2170	NA
PEG13	paternally expressed 13	-0.311934	-1.24392	0.62005	0.722418	-0.717155	0.482542	0.939517	-5.41917	peak_161114	Day0vsDay8	chr8	140113620	140114186	567	*	Intron	8	140092781	140100553	7773	2	359809	ENST00000698173.1	-13067	ENSG00000282164
SUFU	SUFU negative regulator of hedgehog signaling	-0.311924	-0.779185	0.155338	5.69535	-1.38451	0.182864	0.731988	-4.69195	peak_21680	Day0vsDay15	chr10	102503670	102504165	496	*	Promoter (<=1kb)	10	102503972	102633535	129564	1	51684	ENST00000369902.8	0	ENSG00000107882
ANKRD11	ankyrin repeat domain containing 11	-0.311922	-0.736763	0.11292	3.1228	-1.56927	0.134299	0.431862	-4.61812	peak_63066	Day0vsDay27	chr16	89278014	89279395	1382	*	Promoter (2-3kb)	16	89274735	89275118	384	2	29123	ENST00000645666.1	-2896	ENSG00000167522
SORCS2	sortilin related VPS10 domain containing receptor 2	-0.311919	-1.37287	0.74903	-0.36079	-0.619728	0.543771	0.947475	-5.35729	peak_118480	Day0vsDay8	chr4	7598757	7599652	896	*	Intron	4	7734280	7740720	6441	1	57537	ENST00000505529.1	-134628	ENSG00000184985
TSC2	TSC complex subunit 2	-0.311917	-0.838609	0.214775	0.466157	-1.22755	0.232475	0.549955	-5.06633	peak_56864	Day0vsDay27	chr16	2070821	2071126	306	*	Promoter (<=1kb)	16	2071389	2088577	17189	1	7249	ENST00000645024.1	-263	ENSG00000103197
SNRPA	small nuclear ribonucleoprotein polypeptide A	-0.311906	-0.715662	0.0918507	5.08107	-1.65615	0.115947	0.72392	-4.38002	peak_79357	Day0vsDay15	chr19	40756441	40757173	733	*	Promoter (<=1kb)	19	40757036	40759640	2605	1	6626	ENST00000598452.1	0	ENSG00000077312
SLC24A4	solute carrier family 24 member 4	-0.311898	-0.728394	0.104598	5.82253	-1.58792	0.130822	0.426766	-4.58762	peak_49322	Day0vsDay27	chr14	92259767	92260731	965	*	Intron	14	92322581	92496251	173671	1	123041	ENST00000393265.6	-61850	ENSG00000140090
LINC02519	long intergenic non-protein coding RNA 2519	-0.311897	-1.2376	0.613802	0.449454	-0.709591	0.487143	0.9396	-5.30244	peak_143394	Day0vsDay8	chr6	169345857	169346269	413	*	Distal Intergenic	6	169369577	169388385	18809	2	105378147	ENST00000433388.6	42116	ENSG00000226194
PRAMEF18	PRAME family member 18	-0.311895	-0.716596	0.0928049	0.117143	-1.62292	0.120852	0.72392	-4.41353	peak_1554	Day0vsDay15	chr1	13225483	13226534	1052	*	Promoter (<=1kb)	1	13222695	13226154	3460	2	391003	ENST00000624297.3	0	ENSG00000279804
LOC124901181	uncharacterized LOC124901181	-0.311895	-1.38794	0.764149	-0.408082	-0.600807	0.554054	0.947774	-5.44507	peak_127537	Day0vsDay8	chr5	50852808	50853545	738	*	Distal Intergenic	5	50965687	50967008	1322	2	124901181	ENST00000510349.1	113463	NA
COL4A2-AS2	COL4A2 antisense RNA 2	-0.311881	-0.997075	0.373313	-0.0193166	-0.945753	0.354735	0.665338	-5.26194	peak_45156	Day0vsDay27	chr13	110465366	110466319	954	*	Promoter (2-3kb)	13	110456396	110463287	6892	2	100129836	ENST00000458403.2	-2079	ENSG00000224821
NPIPA7	nuclear pore complex interacting protein family member A7	-0.311871	-0.739269	0.115528	5.81268	-1.53769	0.141875	0.72392	-4.51988	peak_58169	Day0vsDay15	chr16	16594986	16595603	618	*	Intron	16	16390834	16393808	2975	1	101059938	ENST00000344087.4	204152	ENSG00000214967
LOC105375844	uncharacterized LOC105375844	-0.31187	-0.916712	0.292971	0.0124343	-1.06878	0.296652	0.612775	-5.22436	peak_157345	Day0vsDay27	chr8	55193434	55194703	1270	*	Intron	8	55161483	55164451	2969	1	105375844	ENST00000522559.1	31951	ENSG00000253857
MAGOH-DT	MAGOH divergent transcript	-0.311865	-0.714106	0.0903765	5.06371	-1.60994	0.124162	0.416882	-4.56206	peak_5302	Day0vsDay27	chr1	53238053	53239049	997	*	Promoter (<=1kb)	1	53238550	53242837	4288	1	100507564	ENST00000458151.2	0	ENSG00000226754
GLIPR2	GLI pathogenesis related 2	-0.311863	-0.698319	0.074592	0.265064	-1.67272	0.10842	0.72392	-4.37327	peak_163324	Day0vsDay15	chr9	36144272	36145310	1039	*	Promoter (<=1kb)	9	36144276	36163902	19627	1	152007	ENST00000474050.1	0	ENSG00000122694
LOC124903843	uncharacterized LOC124903843	-0.31186	-1.04319	0.419471	0.172752	-0.88867	0.385289	0.793023	-5.15144	peak_1422	Day0vsDay15	chr1	11898482	11899753	1272	*	Distal Intergenic	1	11907940	11913323	5384	1	124903843	ENST00000661075.1	-8187	NA
LINC01549	long intergenic non-protein coding RNA 1549	-0.311855	-0.860979	0.23727	0.497891	-1.17717	0.251596	0.56997	-5.13156	peak_101055	Day0vsDay27	chr21	17191345	17191924	580	*	Distal Intergenic	21	17438821	17450104	11284	1	100505929	ENST00000440664.6	-246897	NA
CEP68	centrosomal protein 68	-0.311854	-0.734157	0.110449	6.38012	-1.53786	0.141581	0.72392	-4.51914	peak_85567	Day0vsDay15	chr2	65071550	65072922	1373	*	Promoter (<=1kb)	2	65070729	65074484	3756	1	23177	ENST00000497039.1	821	ENSG00000011523
LOC124901626	uncharacterized LOC124901626	-0.311852	-0.794397	0.170692	4.71163	-1.35174	0.193313	0.869277	-5.0549	peak_146800	Day0vsDay8	chr7	46861276	46861913	638	*	Distal Intergenic	7	46890625	46900932	10308	2	124901626	ENST00000424359.1	39019	NA
DUSP16	dual specificity phosphatase 16	-0.31185	-0.825237	0.201538	1.3555	-1.26079	0.221177	0.881568	-5.0583	peak_34652	Day0vsDay8	chr12	12527858	12528403	546	*	Intron	12	12477886	12506187	28302	2	80824	ENST00000545864.1	-21671	ENSG00000111266
SLC7A14-AS1	SLC7A14 antisense RNA 1	-0.311849	-1.0781	0.454401	0.0392183	-0.848936	0.405618	0.802608	-5.23703	peak_115951	Day0vsDay15	chr3	170484150	170485211	1062	*	Intron	3	170467303	170477881	10579	1	101928583	ENST00000661313.1	16847	ENSG00000285051
LOC102725220	uncharacterized LOC102725220	-0.311846	-0.87017	0.246478	2.5774	-1.17483	0.254591	0.888856	-5.21692	peak_121948	Day0vsDay8	chr4	107269202	107271002	1801	*	Intron	4	107258700	107301870	43171	1	102725220	ENST00000508555.1	10502	ENSG00000251081
SRRM4	serine/arginine repetitive matrix 4	-0.311844	-0.960683	0.336995	0.85247	-1.00362	0.327247	0.641857	-5.26486	peak_39699	Day0vsDay27	chr12	119055572	119056215	644	*	Intron	12	119114095	119130749	16655	1	84530	ENST00000545224.5	-57880	ENSG00000139767
MTUS2	microtubule associated scaffold protein 2	-0.311843	-0.774268	0.150583	5.59358	-1.39795	0.178236	0.488488	-4.82737	peak_42003	Day0vsDay27	chr13	28850010	28850768	759	*	Intron	13	28820339	29505947	685609	1	23281	ENST00000612955.6	29671	ENSG00000132938
LSM4	LSM4 homolog, U6 small nuclear RNA and mRNA degradation associated	-0.311839	-0.728597	0.104919	5.70205	-1.56843	0.134477	0.72392	-4.48393	peak_77725	Day0vsDay15	chr19	18328211	18329155	945	*	Distal Intergenic	19	18309291	18323112	13822	2	25804	ENST00000594828.7	-5099	ENSG00000130520
CLECL1P	C-type lectin like 1, pseudogene	-0.311838	-0.76625	0.142574	4.20554	-1.42314	0.171748	0.860579	-4.97206	peak_34440	Day0vsDay8	chr12	9731278	9732114	837	*	Promoter (<=1kb)	12	9722644	9733030	10387	2	160365	ENST00000621400.5	916	ENSG00000293488
DMRTB1	DMRT like family B with proline rich C-terminal 1	-0.311838	-0.720786	0.097111	5.37031	-1.61051	0.125308	0.72392	-4.43422	peak_5344	Day0vsDay15	chr1	53581979	53582799	821	*	Intron	1	53459976	53464679	4704	1	63948	ENST00000463126.1	122003	ENSG00000143006
POLR2J	RNA polymerase II subunit J	-0.311829	-0.773407	0.149749	3.47623	-1.41551	0.173867	0.731269	-4.66026	peak_150151	Day0vsDay15	chr7	102484794	102485470	677	*	3' UTR	7	102473128	102478922	5795	2	5439	ENST00000292614.10	-5872	ENSG00000005075
LOC105371855	uncharacterized LOC105371855	-0.311829	-0.733134	0.109476	4.93245	-1.54401	0.140064	0.440155	-4.64314	peak_68460	Day0vsDay27	chr17	62717872	62718824	953	*	Intron	17	62706336	62737884	31549	1	105371855	ENST00000663932.1	11536	ENSG00000265702
ANKRD11	ankyrin repeat domain containing 11	-0.311825	-0.765464	0.141814	3.80868	-1.45368	0.163122	0.470437	-4.75723	peak_63073	Day0vsDay27	chr16	89303338	89304389	1052	*	Promoter (<=1kb)	16	89284506	89305239	20734	2	29123	ENST00000646345.1	850	ENSG00000167522
BATF3	basic leucine zipper ATF-like transcription factor 3	-0.311824	-0.714658	0.0910091	2.64669	-1.60451	0.122736	0.414741	-4.57408	peak_12844	Day0vsDay27	chr1	212682811	212683971	1161	*	Distal Intergenic	1	212686418	212687509	1092	2	55509	ENST00000471382.5	3538	ENSG00000123685
ZFAT	zinc finger and AT-hook domain containing	-0.31182	-0.845158	0.221517	-0.533706	-1.21431	0.238248	0.556601	-5.02727	peak_160748	Day0vsDay27	chr8	134475411	134475936	526	*	Distal Intergenic	8	134478222	134510182	31961	2	57623	ENST00000521673.5	34246	ENSG00000066827
TMEM91	transmembrane protein 91	-0.311819	-0.838971	0.215332	3.54828	-1.24559	0.229205	0.883071	-5.16447	peak_79440	Day0vsDay8	chr19	41384088	41384641	554	*	Promoter (1-2kb)	19	41382801	41384080	1280	1	641649	ENST00000535712.1	1287	ENSG00000142046
NBAS	NBAS subunit of NRZ tethering complex	-0.311812	-0.766959	0.143335	6.18692	-1.42069	0.172426	0.730502	-4.65201	peak_82757	Day0vsDay15	chr2	15142032	15142923	892	*	Distal Intergenic	2	15166917	15180378	13462	2	51594	ENST00000485694.1	37455	ENSG00000151779
UBAC1	UBA domain containing 1	-0.311808	-0.717606	0.0939902	4.63335	-1.5927	0.125368	0.418652	-4.58532	peak_168376	Day0vsDay27	chr9	135989835	135990960	1126	*	Distal Intergenic	9	135932969	135961373	28405	2	10422	ENST00000371756.4	-28462	ENSG00000130560
POLB	DNA polymerase beta	-0.311807	-0.815798	0.192184	6.22684	-1.29772	0.211313	0.739368	-4.78313	peak_156669	Day0vsDay15	chr8	42355245	42356371	1127	*	Promoter (<=1kb)	8	42355459	42361712	6254	1	5423	ENST00000519524.1	0	ENSG00000070501
NFIC	nuclear factor I C	-0.311807	-0.743311	0.119698	4.27593	-1.5042	0.149569	0.452754	-4.69285	peak_75601	Day0vsDay27	chr19	3358790	3359814	1025	*	Promoter (<=1kb)	19	3359563	3469217	109655	1	4782	ENST00000589123.5	0	ENSG00000141905
KIFC2	kinesin family member C2	-0.311805	-0.77419	0.150579	5.98285	-1.40168	0.177624	0.487737	-4.82012	peak_161833	Day0vsDay27	chr8	144472355	144473102	748	*	Promoter (1-2kb)	8	144470582	144472808	2227	1	90990	ENST00000531423.1	1773	ENSG00000167702
KMT2E-AS1	KMT2E antisense RNA 1	-0.311791	-0.758853	0.135271	1.06386	-1.45371	0.161433	0.727998	-4.63413	peak_150260	Day0vsDay15	chr7	105003058	105004021	964	*	Intron	7	105011710	105013068	1359	2	100216545	ENST00000690819.2	9047	NA
GRIK4	glutamate ionotropic receptor kainate type subunit 4	-0.311789	-1.40027	0.776697	-0.418966	-0.600961	0.55641	0.948084	-5.44088	peak_32333	Day0vsDay8	chr11	120695676	120696507	832	*	Intron	11	120575799	120815438	239640	1	2900	ENST00000526536.1	119877	ENSG00000149403
LINC01630	long intergenic non-protein coding RNA 1630	-0.311787	-0.729576	0.106003	2.53458	-1.54688	0.136031	0.434329	-4.65482	peak_73259	Day0vsDay27	chr18	51883205	51884127	923	*	Distal Intergenic	18	51560821	51643939	83119	1	100287225	ENST00000635103.1	322384	ENSG00000227115
RNVU1-1	RNA, variant U1 small nuclear 1	-0.311783	-1.01415	0.390584	1.32781	-0.921867	0.366841	0.922759	-5.43264	peak_8710	Day0vsDay8	chr1	148361697	148362994	1298	*	Promoter (<=1kb)	1	148362370	148362533	164	2	101954273	ENST00000384610.1	0	ENSG00000207340
ITPKB	inositol-trisphosphate 3-kinase B	-0.311782	-0.881134	0.257569	1.34992	-1.15197	0.264138	0.893885	-5.14404	peak_13521	Day0vsDay8	chr1	226732927	226733368	442	*	Intron	1	226631690	226737829	106140	2	3707	ENST00000272117.8	4461	ENSG00000143772
PGF	placental growth factor	-0.311781	-0.720455	0.0968924	2.03213	-1.58697	0.128814	0.423905	-4.59931	peak_48502	Day0vsDay27	chr14	74962402	74963083	682	*	Distal Intergenic	14	74941841	74955626	13786	2	5228	ENST00000553716.5	-6776	ENSG00000119630
GASAL1	growth arrest associated lncRNA 1	-0.311781	-0.704744	0.0811825	2.92154	-1.65536	0.114655	0.402727	-4.50162	peak_159333	Day0vsDay27	chr8	102738148	102739222	1075	*	Distal Intergenic	8	102805517	102809566	4050	1	401472	ENST00000522715.1	-66295	NA
LINC01241	long intergenic non-protein coding RNA 1241	-0.311779	-0.711901	0.0883429	5.08139	-1.61944	0.122486	0.72392	-4.42232	peak_162837	Day0vsDay15	chr9	25891358	25891894	537	*	Distal Intergenic	9	25804187	25812967	8781	1	101929582	ENST00000627303.1	87171	ENSG00000236306
KLF4	KLF transcription factor 4	-0.311778	-0.671658	0.0481016	4.25866	-1.80374	0.0877813	0.72392	-4.19198	peak_165901	Day0vsDay15	chr9	107884347	107884764	418	*	Distal Intergenic	9	107488989	107490482	1494	2	9314	ENST00000420475.1	-393865	ENSG00000136826
CNTN5	contactin 5	-0.311766	-1.02086	0.397329	-0.0840991	-0.911342	0.371906	0.786811	-5.18674	peak_30967	Day0vsDay15	chr11	98600166	98601703	1538	*	Distal Intergenic	11	99020949	100358885	1337937	1	53942	ENST00000524871.6	-419246	ENSG00000149972
PBX4	PBX homeobox 4	-0.311762	-0.767239	0.143714	5.61983	-1.42199	0.171901	0.729992	-4.65089	peak_77951	Day0vsDay15	chr19	19589674	19590384	711	*	Intron	19	19570226	19579954	9729	2	80714	ENST00000559735.1	-9720	ENSG00000105717
NUB1	negative regulator of ubiquitin like proteins 1	-0.311762	-0.909054	0.285531	0.0325587	-1.08191	0.290905	0.608219	-5.18937	peak_152856	Day0vsDay27	chr7	151339897	151340372	476	*	Promoter (1-2kb)	7	151341772	151378449	36678	1	51667	ENST00000413040.7	-1400	ENSG00000013374
GLRX3	glutaredoxin 3	-0.311761	-0.700364	0.0768418	4.54487	-1.66293	0.110384	0.396486	-4.4904	peak_24015	Day0vsDay27	chr10	130135754	130137193	1440	*	Promoter (<=1kb)	10	130136391	130179672	43282	1	10539	ENST00000331244.10	0	ENSG00000108010
KHDRBS2	KH RNA binding domain containing, signal transduction associated 2	-0.311759	-0.882586	0.259068	-0.150127	-1.13505	0.269326	0.751941	-4.97262	peak_138451	Day0vsDay15	chr6	62338100	62339682	1583	*	Distal Intergenic	6	61679961	62286225	606265	2	202559	ENST00000675091.1	-51875	ENSG00000112232
MIR1260B	microRNA 1260b	-0.311756	-0.749758	0.126245	4.51513	-1.47536	0.154161	0.725099	-4.59487	peak_30882	Day0vsDay15	chr11	96341367	96342177	811	*	Promoter (<=1kb)	11	96341438	96341526	89	1	100422991	ENST00000582890.3	0	ENSG00000266192
LYRM9	LYR motif containing 9	-0.311756	-0.947242	0.32373	2.17635	-1.02076	0.319749	0.635043	-5.23348	peak_65682	Day0vsDay27	chr17	27905540	27905875	336	*	Distal Intergenic	17	27879051	27893383	14333	2	201229	ENST00000508862.5	-12157	ENSG00000232859
KCNJ4	potassium inwardly rectifying channel subfamily J member 4	-0.311753	-0.742382	0.118875	2.60716	-1.50308	0.148286	0.849469	-4.80099	peak_105415	Day0vsDay8	chr22	38460292	38462028	1737	*	Distal Intergenic	22	38426327	38455199	28873	2	3761	ENST00000303592.3	-5093	ENSG00000168135
PDE4DIP	phosphodiesterase 4D interacting protein	-0.311747	-0.858208	0.234714	5.19303	-1.1854	0.25096	0.888333	-5.24483	peak_8753	Day0vsDay8	chr1	148951648	148953101	1454	*	Promoter (<=1kb)	1	148951937	148981746	29810	1	9659	ENST00000479408.6	0	ENSG00000178104
CYC1	cytochrome c1	-0.311739	-1.33748	0.714005	0.627151	-0.629954	0.535156	0.947249	-5.34751	peak_161771	Day0vsDay8	chr8	144097628	144097968	341	*	Promoter (1-2kb)	8	144096345	144097176	832	1	1537	ENST00000525122.1	1283	ENSG00000179091
FRMD3-AS1	FRMD3 antisense RNA 1	-0.311739	-0.763901	0.140424	2.23972	-1.48513	0.155008	0.851212	-4.83465	peak_164384	Day0vsDay8	chr9	83206768	83207495	728	*	Distal Intergenic	9	83219288	83238236	18949	1	102723989	ENST00000662757.1	-11793	NA
KMT2C	lysine methyltransferase 2C	-0.311722	-0.796394	0.172951	4.33066	-1.33567	0.197717	0.870337	-5.0653	peak_152964	Day0vsDay8	chr7	152286852	152287686	835	*	Intron	7	152247887	152273867	25981	2	58508	ENST00000682916.1	-12985	ENSG00000055609
GACAT3	gastric cancer associated transcript 3	-0.311716	-0.803961	0.180528	3.63044	-1.31261	0.202724	0.873277	-5.09604	peak_82838	Day0vsDay8	chr2	16093655	16095195	1541	*	Intron	2	16080832	16087201	6370	1	104797537	ENST00000667080.1	12823	ENSG00000236289
PRAMENP	PRAME N-terminal like, pseudogene	-0.311715	-0.749365	0.125936	5.81028	-1.48748	0.15528	0.725672	-4.57767	peak_103770	Day0vsDay15	chr22	22125159	22126401	1243	*	Distal Intergenic	22	21991100	22043934	52835	2	649179	ENST00000337471.8	-81225	ENSG00000290847
NRP2	neuropilin 2	-0.311713	-0.786893	0.163467	1.90645	-1.36211	0.187519	0.867973	-5.00755	peak_92765	Day0vsDay8	chr2	205682085	205682787	703	*	Promoter (<=1kb)	2	205682500	205798133	115634	1	8828	ENST00000360409.7	0	ENSG00000118257
QRFPR	pyroglutamylated RFamide peptide receptor	-0.311711	-0.700816	0.0773944	5.38257	-1.66456	0.113077	0.72392	-4.36614	peak_122348	Day0vsDay15	chr4	121472986	121473302	317	*	Distal Intergenic	4	121340133	121381059	40927	2	84109	ENST00000512235.1	-91927	ENSG00000186867
CDC42SE1	CDC42 small effector 1	-0.311699	-0.756329	0.132932	5.43034	-1.45344	0.162962	0.727998	-4.61549	peak_8907	Day0vsDay15	chr1	151059260	151059892	633	*	Promoter (<=1kb)	1	151050973	151059649	8677	2	56882	ENST00000540998.5	0	ENSG00000197622
BMPR1A	bone morphogenetic protein receptor type 1A	-0.311696	-0.746174	0.122782	4.79483	-1.49134	0.153103	0.725099	-4.57489	peak_20612	Day0vsDay15	chr10	86755828	86757368	1541	*	Promoter (<=1kb)	10	86756596	86931072	174477	1	657	ENST00000635816.2	0	ENSG00000107779
AP1S3	adaptor related protein complex 1 subunit sigma 3	-0.311695	-0.726542	0.103153	6.26455	-1.55826	0.136771	0.435451	-4.6296	peak_93637	Day0vsDay27	chr2	223836900	223838179	1280	*	Promoter (<=1kb)	2	223667680	223837888	170209	2	130340	ENST00000699384.1	0	ENSG00000152056
CLCA4-AS1	CLCA4 antisense RNA 1	-0.31169	-0.763942	0.140562	6.02688	-1.42948	0.169904	0.7295	-4.64235	peak_6614	Day0vsDay15	chr1	86703949	86705544	1596	*	Promoter (<=1kb)	1	86569024	86704484	135461	2	105378828	ENST00000699483.1	0	ENSG00000236915
ELOA-AS1	ELOA antisense RNA 1	-0.311686	-0.744598	0.121226	4.29038	-1.49331	0.151761	0.455746	-4.71169	peak_2686	Day0vsDay27	chr1	23777824	23779123	1300	*	Promoter (<=1kb)	1	23706901	23778283	71383	2	100506963	ENST00000655402.1	0	ENSG00000236810
HMX1	H6 family homeobox 1	-0.311664	-1.39645	0.773126	0.0648861	-0.595523	0.557518	0.948403	-5.37765	peak_118704	Day0vsDay8	chr4	8882273	8882703	431	*	Distal Intergenic	4	8867048	8871839	4792	2	3166	ENST00000400677.5	-10434	ENSG00000215612
FAM240B	family with sequence similarity 240 member B	-0.311661	-0.777971	0.154648	2.0537	-1.38887	0.182477	0.493608	-4.84472	peak_163516	Day0vsDay27	chr9	38672414	38672815	402	*	Distal Intergenic	9	38694266	38705545	11280	2	110806297	ENST00000637691.1	32730	ENSG00000283329
TLN2	talin 2	-0.311648	-0.810106	0.186811	2.03194	-1.33883	0.197512	0.870337	-4.99144	peak_53384	Day0vsDay8	chr15	62572747	62573656	910	*	Intron	15	62561365	62844631	283267	1	83660	ENST00000561311.5	11382	ENSG00000171914
TRIM53AP	tripartite motif containing 53A, pseudogene	-0.311641	-0.975257	0.351976	-0.617181	-0.987036	0.336276	0.7749	-5.07984	peak_30604	Day0vsDay15	chr11	90009295	90010174	880	*	Distal Intergenic	11	89993536	89999741	6206	2	642569	ENST00000532014.1	-9554	ENSG00000225581
SRSF6	serine and arginine rich splicing factor 6	-0.311638	-0.697485	0.0742104	3.33063	-1.72276	0.103139	0.384512	-4.40989	peak_98435	Day0vsDay27	chr20	43448642	43449590	949	*	Distal Intergenic	20	43457893	43463605	5713	1	6431	ENST00000668808.1	-8303	ENSG00000124193
ATP5MG	ATP synthase membrane subunit g	-0.311635	-0.836553	0.213283	4.42289	-1.23381	0.233908	0.885083	-5.18861	peak_32062	Day0vsDay8	chr11	118401002	118402246	1245	*	Promoter (<=1kb)	11	118401346	118433278	31933	1	10632	ENST00000690793.1	0	ENSG00000167283
LOC102724586	uncharacterized LOC102724586	-0.31163	-0.755818	0.132558	3.64403	-1.45422	0.15988	0.854792	-4.92428	peak_140029	Day0vsDay8	chr6	110323350	110323644	295	*	Intron	6	110341973	110354563	12591	1	102724586	ENST00000666440.1	-18329	NA
ALG12	ALG12 alpha-1,6-mannosyltransferase	-0.311626	-0.849179	0.225927	-0.163495	-1.21797	0.237827	0.555982	-5.0498	peak_106999	Day0vsDay27	chr22	49907787	49908172	386	*	Promoter (<=1kb)	22	49903650	49907918	4269	2	79087	ENST00000486602.1	0	ENSG00000182858
HTR6	5-hydroxytryptamine receptor 6	-0.311625	-0.803254	0.180004	2.9719	-1.31649	0.204134	0.519109	-4.93775	peak_2280	Day0vsDay27	chr1	19664138	19666625	2488	*	Promoter (<=1kb)	1	19664875	19680966	16092	1	3362	ENST00000289753.2	0	ENSG00000158748
PFN4	profilin family member 4	-0.311623	-0.878999	0.255754	3.131	-1.14173	0.267449	0.895838	-5.22029	peak_83291	Day0vsDay8	chr2	24103916	24104993	1078	*	Intron	2	24115397	24123319	7923	2	375189	ENST00000465360.1	18326	ENSG00000176732
DOCK2	dedicator of cytokinesis 2	-0.311618	-1.0839	0.460664	-0.583568	-0.836381	0.411854	0.805221	-5.23627	peak_133138	Day0vsDay15	chr5	169990791	169991667	877	*	Intron	5	169983108	170000471	17364	1	1794	ENST00000522994.1	7683	ENSG00000134516
PEDS1	plasmanylethanolamine desaturase 1	-0.311617	-0.797179	0.173946	3.80051	-1.34436	0.195095	0.869277	-5.03982	peak_99187	Day0vsDay8	chr20	50159424	50160004	581	*	Distal Intergenic	20	50124044	50153734	29691	2	387521	ENST00000453505.6	-5690	ENSG00000240849
AKR1A1	aldo-keto reductase family 1 member A1	-0.311615	-0.719203	0.0959721	5.19192	-1.58562	0.130049	0.72392	-4.46168	peak_4877	Day0vsDay15	chr1	45550399	45551384	986	*	Promoter (<=1kb)	1	45550543	45570049	19507	1	10327	ENST00000372070.7	0	ENSG00000117448
NEK1	NIMA related kinase 1	-0.311614	-1.06111	0.437883	0.739718	-0.866663	0.396009	0.798136	-5.22553	peak_123858	Day0vsDay15	chr4	169410773	169411444	672	*	Intron	4	169392857	169479086	86230	2	4750	ENST00000690540.1	67642	ENSG00000137601
PI4KB	phosphatidylinositol 4-kinase beta	-0.311609	-0.694468	0.0712499	5.05786	-1.7249	0.102608	0.383484	-4.40605	peak_8930	Day0vsDay27	chr1	151326777	151328302	1526	*	Promoter (<=1kb)	1	151291797	151327715	35919	2	5298	ENST00000368874.8	0	ENSG00000143393
POGZ	pogo transposable element derived with ZNF domain	-0.311608	-0.832207	0.208991	2.54526	-1.24431	0.227858	0.882686	-5.13653	peak_8937	Day0vsDay8	chr1	151436793	151437775	983	*	Intron	1	151423522	151427980	4459	2	23126	ENST00000441516.1	-8813	ENSG00000143442
TFAP2C	transcription factor AP-2 gamma	-0.311603	-0.822913	0.199708	-0.190578	-1.27279	0.217525	0.7407	-4.81195	peak_99620	Day0vsDay15	chr20	56788137	56788674	538	*	Distal Intergenic	20	56630234	56631547	1314	1	7022	ENST00000416606.1	157903	ENSG00000087510
GRAMD1C	GRAM domain containing 1C	-0.311597	-0.884336	0.261142	2.01503	-1.13789	0.26886	0.896127	-5.20393	peak_112903	Day0vsDay8	chr3	113897330	113897746	417	*	Promoter (<=1kb)	3	113897470	113947160	49691	1	54762	ENST00000440446.2	0	ENSG00000178075
TIAM1	TIAM Rac1 associated GEF 1	-0.311595	-0.800704	0.177513	-0.304536	-1.33655	0.197208	0.736429	-4.756	peak_101432	Day0vsDay15	chr21	31337938	31338326	389	*	Intron	21	31118418	31344261	225844	2	7074	ENST00000541036.6	5935	ENSG00000156299
TRMT9B	tRNA methyltransferase 9B (putative)	-0.311595	-0.686142	0.0629527	2.89878	-1.74476	0.097664	0.72392	-4.27305	peak_155003	Day0vsDay15	chr8	12930847	12931453	607	*	Distal Intergenic	8	12945642	13031503	85862	1	57604	ENST00000447063.6	-14189	ENSG00000250305
LINC01619	long intergenic non-protein coding RNA 1619	-0.311591	-0.965701	0.342518	1.12788	-1.02669	0.318356	0.911833	-5.30541	peak_37832	Day0vsDay8	chr12	92106310	92108136	1827	*	Intron	12	91993192	92137021	143830	2	256021	ENST00000552277.3	28885	ENSG00000257242
CHSY3	chondroitin sulfate synthase 3	-0.311584	-0.693994	0.0708253	2.88062	-1.70989	0.104213	0.72392	-4.31754	peak_130485	Day0vsDay15	chr5	130114427	130114996	570	*	Exon	5	129908087	130184502	276416	1	337876	ENST00000507545.1	206340	ENSG00000198108
CSMD3	CUB and Sushi multiple domains 3	-0.311581	-1.31216	0.689	-1.01001	-0.645471	0.525239	0.945952	-5.5102	peak_159641	Day0vsDay8	chr8	113032704	113033469	766	*	Intron	8	113098525	113173820	75296	2	114788	ENST00000519485.1	140351	ENSG00000164796
TBC1D2B	TBC1 domain family member 2B	-0.311581	-0.708996	0.0858338	5.37349	-1.64639	0.117022	0.4064	-4.51188	peak_54752	Day0vsDay27	chr15	78046946	78047412	467	*	Intron	15	78044997	78054001	9005	2	23102	ENST00000482562.1	6589	ENSG00000167202
LAPTM4A-DT	LAPTM4A divergent transcript	-0.311581	-1.01941	0.396251	1.24305	-0.93761	0.361254	0.922219	-5.18888	peak_83018	Day0vsDay8	chr2	20129556	20130206	651	*	Distal Intergenic	2	20052114	20054501	2388	1	105373463	ENST00000452342.3	77442	ENSG00000223734
WNT11	Wnt family member 11	-0.311581	-0.721369	0.0982073	3.32599	-1.57604	0.129161	0.424463	-4.60867	peak_29968	Day0vsDay27	chr11	76208660	76209668	1009	*	Promoter (1-2kb)	11	76206422	76210730	4309	2	7481	ENST00000532150.1	1062	ENSG00000085741
LOC124902786	uncharacterized LOC124902786	-0.31158	-0.862503	0.239343	4.98403	-1.17879	0.253775	0.888682	-5.25225	peak_32867	Day0vsDay8	chr11	128290031	128291303	1273	*	Promoter (<=1kb)	11	128290393	128293892	3500	1	124902786	ENST00000691497.1	0	NA
URB2	URB2 ribosome biogenesis homolog	-0.311576	-0.82732	0.204168	-0.280095	-1.25807	0.222606	0.742385	-4.8469	peak_13808	Day0vsDay15	chr1	229635063	229635913	851	*	Exon	1	229626247	229660200	33954	1	9816	ENST00000258243.7	8816	ENSG00000135763
LOC107984893	uncharacterized LOC107984893	-0.311567	-0.839065	0.21593	2.63122	-1.25614	0.22511	0.882484	-4.9388	peak_58264	Day0vsDay8	chr16	17870995	17871398	404	*	Distal Intergenic	16	17933189	17972542	39354	2	107984893	ENST00000569048.5	101144	NA
BCKDHB	branched chain keto acid dehydrogenase E1 subunit beta	-0.311563	-0.866044	0.242918	0.269746	-1.16471	0.256502	0.747093	-4.9463	peak_139004	Day0vsDay15	chr6	80781143	80782233	1091	*	Distal Intergenic	6	80453199	80463207	10009	1	594	ENST00000443221.2	327944	ENSG00000083123
LINC02404	long intergenic non-protein coding RNA 2404	-0.311563	-0.79452	0.171395	1.89905	-1.34887	0.193012	0.869277	-4.96993	peak_37805	Day0vsDay8	chr12	91851815	91852988	1174	*	Distal Intergenic	12	91876924	91880659	3736	1	105369900	ENST00000668890.1	-23936	ENSG00000257893
NXNL2	nucleoredoxin like 2	-0.311558	-0.682652	0.0595368	2.04807	-1.74025	0.0956625	0.72392	-4.27527	peak_164657	Day0vsDay15	chr9	88534201	88535830	1630	*	Promoter (<=1kb)	9	88535105	88575789	40685	1	158046	ENST00000375855.3	0	ENSG00000130045
KRTAP5-9	keratin associated protein 5-9	-0.311553	-0.946494	0.323388	-0.123772	-1.01708	0.320072	0.770415	-5.10783	peak_29607	Day0vsDay15	chr11	71554544	71555845	1302	*	Distal Intergenic	11	71548420	71549608	1189	1	3846	ENST00000528743.4	6124	ENSG00000254997
BAAT	bile acid-CoA:amino acid N-acyltransferase	-0.311545	-0.65264	0.0295497	3.736	-1.89715	0.0736558	0.723458	-4.067	peak_165671	Day0vsDay15	chr9	101338950	101339452	503	*	Exon	9	101362428	101383564	21137	2	570	ENST00000674556.1	44112	ENSG00000136881
LINC00374	long intergenic non-protein coding RNA 374	-0.311539	-0.91925	0.296173	-0.102337	-1.0626	0.299385	0.761291	-5.05024	peak_43405	Day0vsDay15	chr13	58653424	58653765	342	*	Distal Intergenic	13	58211697	58233117	21421	2	106144531	ENST00000454780.2	-420307	ENSG00000232954
PIP4K2A	phosphatidylinositol-5-phosphate 4-kinase type 2 alpha	-0.311536	-0.81173	0.188657	3.37209	-1.31515	0.204707	0.87481	-5.07666	peak_16635	Day0vsDay8	chr10	22655066	22656114	1049	*	Intron	10	22607818	22609717	1900	2	5305	ENST00000432610.1	-45349	ENSG00000150867
ZSWIM8	zinc finger SWIM-type containing 8	-0.311536	-0.696461	0.0733886	1.1411	-1.74914	0.0991753	0.72392	-4.26864	peak_19601	Day0vsDay15	chr10	73798833	73799670	838	*	Promoter (<=1kb)	10	73799062	73801166	2105	1	23053	ENST00000603409.5	0	ENSG00000214655
SSBP2	single stranded DNA binding protein 2	-0.31152	-0.760691	0.137652	5.77415	-1.46097	0.161707	0.468902	-4.74616	peak_128841	Day0vsDay27	chr5	81630874	81631590	717	*	Intron	5	81615486	81616585	1100	2	23635	ENST00000507968.1	-14289	ENSG00000145687
ST20-MTHFS	ST20-MTHFS readthrough	-0.311518	-0.807762	0.184726	4.9281	-1.30358	0.208851	0.876194	-5.11165	peak_54936	Day0vsDay8	chr15	79922996	79924258	1263	*	Promoter (<=1kb)	15	79845150	79923106	77957	2	100528021	ENST00000615374.5	0	ENSG00000259332
RBMS3	RNA binding motif single stranded interacting protein 3	-0.311514	-1.01381	0.390779	0.0549272	-0.926707	0.365448	0.784494	-5.13705	peak_108806	Day0vsDay15	chr3	28875172	28875653	482	*	Intron	3	28865224	29991161	1125938	1	27303	ENST00000637842.1	9948	ENSG00000144642
RAI14	retinoic acid induced 14	-0.311508	-1.73112	1.1081	0.59554	-0.45484	0.653642	0.960757	-5.48465	peak_126996	Day0vsDay8	chr5	34563066	34563574	509	*	Distal Intergenic	5	34656328	34832612	176285	1	26064	ENST00000265109.8	-92754	ENSG00000039560
LOC124906381	small nucleolar RNA U3	-0.311507	-1.53624	0.913223	0.310386	-0.530309	0.601952	0.95305	-5.41045	peak_112109	Day0vsDay8	chr3	89774416	89774869	454	*	Distal Intergenic	3	90030284	90030495	212	1	124906381	ENST00000391296.2	-255415	ENSG00000212598
ANO6	anoctamin 6	-0.311497	-0.73955	0.116556	2.21663	-1.50839	0.145557	0.724608	-4.55007	peak_35618	Day0vsDay15	chr12	45200430	45201497	1068	*	Exon	12	45215987	45421217	205231	1	196527	ENST00000426898.2	-14490	ENSG00000177119
SHISAL2A	shisa like 2A	-0.311494	-0.775123	0.152134	4.31663	-1.40289	0.177411	0.863131	-4.9865	peak_5258	Day0vsDay8	chr1	52632796	52633753	958	*	Promoter (<=1kb)	1	52633168	52657065	23898	1	348378	ENST00000517870.2	0	ENSG00000182183
ALG2	ALG2 alpha-1,3/1,6-mannosyltransferase	-0.311492	-0.725875	0.10289	5.39646	-1.56221	0.135583	0.72392	-4.49069	peak_165597	Day0vsDay15	chr9	99211576	99212704	1129	*	Distal Intergenic	9	99217372	99221140	3769	2	85365	ENST00000319033.7	8436	ENSG00000119523
LINC02171	long intergenic non-protein coding RNA 2171	-0.311482	-1.1792	0.556234	0.750801	-0.746088	0.464534	0.936606	-5.26651	peak_118027	Day0vsDay8	chr4	3700765	3702200	1436	*	Distal Intergenic	4	3673593	3677855	4263	2	100133461	ENST00000508619.1	-22910	ENSG00000250632
OR5W2	olfactory receptor family 5 subfamily W member 2	-0.31148	-0.951632	0.328672	-0.861249	-1.00856	0.324051	0.771604	-5.14545	peak_27944	Day0vsDay15	chr11	55919996	55920874	879	*	Distal Intergenic	11	55913650	55914582	933	2	390148	ENST00000344514.1	-5414	ENSG00000187612
USP20	ubiquitin specific peptidase 20	-0.311478	-0.73	0.107044	4.08132	-1.57731	0.132371	0.429027	-4.6021	peak_167484	Day0vsDay27	chr9	129862975	129863702	728	*	Exon	9	129868322	129878437	10116	1	10868	ENST00000474895.6	-4620	ENSG00000136878
WNT16	Wnt family member 16	-0.311475	-1.00546	0.382506	-0.373085	-0.930321	0.362213	0.671331	-5.32315	peak_150861	Day0vsDay27	chr7	121247470	121248526	1057	*	Intron	7	121325367	121339458	14092	1	51384	ENST00000361301.6	-76841	ENSG00000002745
LOC105375825	uncharacterized LOC105375825	-0.31146	-1.29237	0.669448	-0.261227	-0.671099	0.510903	0.94304	-5.39579	peak_157011	Day0vsDay8	chr8	48833782	48834417	636	*	Distal Intergenic	8	48818293	48824062	5770	1	105375825	ENST00000656475.1	15489	NA
LOC124903955	uncharacterized LOC124903955	-0.311454	-0.882831	0.259923	0.813074	-1.12987	0.270592	0.752301	-4.97603	peak_65582	Day0vsDay15	chr17	26996737	26997171	435	*	Promoter (2-3kb)	17	26989189	26999925	10737	2	124903955	ENST00000580686.1	2754	ENSG00000264734
NBAS	NBAS subunit of NRZ tethering complex	-0.31145	-0.763199	0.140298	4.29964	-1.42906	0.16691	0.858599	-4.95458	peak_82762	Day0vsDay8	chr2	15205612	15206039	428	*	Intron	2	15166916	15190403	23488	2	51594	ENST00000433283.5	-15209	ENSG00000151779
THSD7B	thrombospondin type 1 domain containing 7B	-0.311449	-0.786236	0.163338	0.852187	-1.38791	0.181642	0.731988	-4.68843	peak_90174	Day0vsDay15	chr2	136920243	136921201	959	*	Intron	2	136765545	137677718	912174	1	80731	ENST00000409968.6	154698	ENSG00000144229
RNU6-7	RNA, U6 small nuclear 7	-0.311432	-1.15188	0.529014	-0.0710007	-0.768087	0.450529	0.739942	-5.44056	peak_46529	Day0vsDay27	chr14	32201029	32202348	1320	*	Promoter (<=1kb)	14	32202045	32202151	107	1	101954275	ENST00000364784.1	0	ENSG00000201654
VAV3	vav guanine nucleotide exchange factor 3	-0.311431	-0.740796	0.117935	2.32442	-1.54336	0.139946	0.844923	-4.75513	peak_7443	Day0vsDay8	chr1	107828904	107829917	1014	*	Intron	1	107766515	107820896	54382	2	10451	ENST00000524574.5	-8008	ENSG00000134215
STAU2-AS1	STAU2 antisense RNA 1	-0.311427	-0.9097	0.286845	2.90184	-1.08875	0.289818	0.904188	-5.32696	peak_158140	Day0vsDay8	chr8	73437743	73439318	1576	*	Exon	8	73420074	73441526	21453	1	100128126	ENST00000517604.1	17669	ENSG00000253302
CYTH1	cytohesin 1	-0.311427	-0.731611	0.108757	5.16356	-1.55689	0.136783	0.435451	-4.62722	peak_69933	Day0vsDay27	chr17	78753916	78754116	201	*	Intron	17	78708912	78736967	28056	2	9267	ENST00000591095.1	-16949	ENSG00000108669
LINC02391	long intergenic non-protein coding RNA 2391	-0.311422	-0.77461	0.151766	3.6624	-1.40375	0.177479	0.487602	-4.81441	peak_37855	Day0vsDay27	chr12	92362797	92364062	1266	*	Promoter (<=1kb)	12	92247697	92363832	116136	2	101930023	ENST00000615716.2	0	NA
LOC124904475	uncharacterized LOC124904475	-0.31142	-0.774844	0.152003	1.73481	-1.42492	0.171822	0.481337	-4.80298	peak_11441	Day0vsDay27	chr1	194295557	194296197	641	*	Distal Intergenic	1	194149473	194198694	49222	1	124904475	ENST00000454538.1	146084	NA
CUL1	cullin 1	-0.31142	-0.82525	0.20241	0.0537268	-1.26384	0.220745	0.741558	-4.8209	peak_152519	Day0vsDay15	chr7	148722088	148723296	1209	*	Intron	7	148730179	148783984	53806	1	8454	ENST00000660013.1	-6883	ENSG00000055130
DTX1	deltex E3 ubiquitin ligase 1	-0.311412	-0.693215	0.0703908	3.75206	-1.69065	0.104899	0.387589	-4.45477	peak_39190	Day0vsDay27	chr12	113040678	113041353	676	*	Distal Intergenic	12	113056730	113098025	41296	1	1840	ENST00000548759.2	-15377	ENSG00000135144
AQP2	aquaporin 2	-0.311407	-0.737469	0.114655	5.79336	-1.52199	0.145209	0.724548	-4.53796	peak_35978	Day0vsDay15	chr12	49939675	49940220	546	*	Distal Intergenic	12	49950737	49958878	8142	1	359	ENST00000199280.4	-10517	ENSG00000167580
LOC105376306	uncharacterized LOC105376306	-0.311397	-0.900176	0.277383	0.461229	-1.10146	0.283514	0.755959	-4.99281	peak_167903	Day0vsDay15	chr9	133030075	133031197	1123	*	Promoter (<=1kb)	9	133028145	133030474	2330	2	105376306	ENST00000685810.2	0	ENSG00000288989
SIDT1	SID1 transmembrane family member 1	-0.311392	-0.779103	0.156318	4.26495	-1.40244	0.17824	0.731988	-4.67498	peak_112883	Day0vsDay15	chr3	113534293	113534733	441	*	Promoter (1-2kb)	3	113533177	113567916	34740	1	54847	ENST00000483946.1	1116	ENSG00000072858
SYNE2	spectrin repeat containing nuclear envelope protein 2	-0.311391	-0.707525	0.084744	5.23284	-1.62937	0.117344	0.72392	-4.407	peak_47710	Day0vsDay15	chr14	63939963	63940718	756	*	Exon	14	63909098	64225564	316467	1	23224	ENST00000554584.5	30865	ENSG00000054654
TRAF3	TNF receptor associated factor 3	-0.311387	-0.927093	0.304319	0.913131	-1.05479	0.30399	0.762465	-5.04322	peak_50465	Day0vsDay15	chr14	102776644	102778689	2046	*	Promoter (<=1kb)	14	102777449	102911500	134052	1	7187	ENST00000392745.8	0	ENSG00000131323
SPTBN4	spectrin beta, non-erythrocytic 4	-0.311382	-0.745959	0.123196	6.19781	-1.4971	0.151932	0.45602	-4.70386	peak_79313	Day0vsDay27	chr19	40487596	40488420	825	*	Exon	19	40497429	40502492	5064	1	57731	ENST00000598775.1	-9009	ENSG00000160460
GREB1L	GREB1 like retinoic acid receptor coactivator	-0.311379	-0.745557	0.122799	6.92655	-1.48912	0.153653	0.725099	-4.5753	peak_71681	Day0vsDay15	chr18	21242184	21242891	708	*	Promoter (<=1kb)	18	21242232	21526112	283881	1	80000	ENST00000424526.7	0	ENSG00000141449
GADD45B	growth arrest and DNA damage inducible beta	-0.311379	-0.898149	0.275392	2.19441	-1.09996	0.283134	0.601178	-5.13843	peak_75467	Day0vsDay27	chr19	2488419	2489774	1356	*	Distal Intergenic	19	2476356	2477126	771	1	4616	ENST00000593043.1	12063	ENSG00000099860
CLEC2L	C-type lectin domain family 2 member L	-0.311373	-0.783034	0.160287	0.664852	-1.36839	0.184882	0.731988	-4.73729	peak_151902	Day0vsDay15	chr7	139602917	139603716	800	*	Intron	7	139539153	139544984	5832	1	154790	ENST00000520413.1	63764	ENSG00000236279
MYH16	myosin heavy chain 16	-0.311373	-0.928879	0.306133	1.92231	-1.07743	0.295519	0.905397	-5.26339	peak_149694	Day0vsDay8	chr7	99306682	99307145	464	*	Exon	7	99299417	99301774	2358	1	84176	ENST00000429079.1	7265	ENSG00000002079
PXYLP1	2-phosphoxylose phosphatase 1	-0.31137	-1.63684	1.0141	0.61598	-0.488448	0.630736	0.95692	-5.42123	peak_114851	Day0vsDay8	chr3	141279065	141279975	911	*	3' UTR	3	141272665	141294040	21376	1	92370	ENST00000508812.1	6400	ENSG00000155893
ITPKB-IT1	ITPKB intronic transcript 1	-0.311361	-0.692953	0.0702304	2.38582	-1.72526	0.101919	0.72392	-4.28964	peak_13506	Day0vsDay15	chr1	226687414	226687814	401	*	Intron	1	226656080	226675092	19013	2	100506443	ENST00000412918.3	-12322	ENSG00000228382
LINC01677	long intergenic non-protein coding RNA 1677	-0.311361	-1.90643	1.28371	-0.336906	-0.406099	0.689189	0.965262	-5.52384	peak_7398	Day0vsDay8	chr1	105872776	105873895	1120	*	Distal Intergenic	1	105927624	105952894	25271	2	105378884	ENST00000446693.5	78999	NA
CORIN	corin, serine peptidase	-0.311354	-0.784202	0.161494	1.46657	-1.41544	0.174311	0.731537	-4.65125	peak_120100	Day0vsDay15	chr4	47839221	47839654	434	*	Promoter (1-2kb)	4	47679531	47838106	158576	2	10699	ENST00000502726.5	-1115	ENSG00000145244
WFS1	wolframin ER transmembrane glycoprotein	-0.31135	-1.2832	0.660504	-0.429548	-0.664057	0.513493	0.943885	-5.38047	peak_118280	Day0vsDay8	chr4	6318322	6319190	869	*	Distal Intergenic	4	6294771	6300807	6037	1	7466	ENST00000513395.1	23551	ENSG00000109501
FLNB	filamin B	-0.311341	-0.773873	0.151191	6.58715	-1.39784	0.179123	0.731988	-4.67738	peak_110979	Day0vsDay15	chr3	57971746	57973203	1458	*	Distal Intergenic	3	58008398	58108103	99706	1	2317	ENST00000682097.1	-35195	ENSG00000136068
HSD17B4	hydroxysteroid 17-beta dehydrogenase 4	-0.311329	-0.713414	0.0907565	5.38035	-1.6127	0.124212	0.72392	-4.43062	peak_130120	Day0vsDay15	chr5	119469918	119470682	765	*	Intron	5	119476530	119542001	65472	1	3295	ENST00000645099.1	-5848	ENSG00000133835
LOC124901321	uncharacterized LOC124901321	-0.311328	-0.743294	0.120638	4.18707	-1.50131	0.150501	0.724843	-4.56398	peak_137853	Day0vsDay15	chr6	43967149	43967692	544	*	Intron	6	43990798	43999561	8764	1	124901321	ENST00000690796.2	-23106	ENSG00000289609
KDM4C	lysine demethylase 4C	-0.311321	-1.31814	0.695493	-0.569554	-0.640938	0.528125	0.946548	-5.42357	peak_162232	Day0vsDay8	chr9	6873820	6874412	593	*	Intron	9	6893123	6948214	55092	1	23081	ENST00000496464.1	-18711	ENSG00000107077
LOC101928059	uncharacterized LOC101928059	-0.31132	-0.724979	0.102339	6.77231	-1.56028	0.135874	0.72392	-4.49076	peak_9137	Day0vsDay15	chr1	153922251	153923629	1379	*	Promoter (<=1kb)	1	153923284	153935245	11962	1	101928059	ENST00000641448.2	0	ENSG00000284738
PLA1A	phospholipase A1 member A	-0.311307	-0.83163	0.209016	1.98822	-1.24875	0.227667	0.74346	-4.83307	peak_113095	Day0vsDay15	chr3	119612868	119613617	750	*	Exon	3	119608897	119620193	11297	1	51365	ENST00000475963.1	3971	ENSG00000144837
FDPS	farnesyl diphosphate synthase	-0.311306	-0.783945	0.161333	6.35725	-1.36526	0.185849	0.732909	-4.71249	peak_9309	Day0vsDay15	chr1	155308283	155309346	1064	*	Promoter (<=1kb)	1	155308748	155320666	11919	1	2224	ENST00000611010.4	0	ENSG00000160752
LOC105377797	uncharacterized LOC105377797	-0.311303	-0.844282	0.221676	1.49958	-1.23027	0.234436	0.743587	-4.87044	peak_154470	Day0vsDay15	chr8	6280769	6281191	423	*	Distal Intergenic	8	6044353	6257537	213185	2	105377797	ENST00000519555.1	-23232	NA
BIRC2	baculoviral IAP repeat containing 2	-0.311302	-0.780047	0.157442	2.46647	-1.37659	0.182367	0.866148	-4.93242	peak_31086	Day0vsDay8	chr11	102390331	102392185	1855	*	Distal Intergenic	11	102362742	102377597	14856	1	329	ENST00000534130.1	27589	ENSG00000110330
CBLB	Cbl proto-oncogene B	-0.311301	-0.81266	0.190057	1.9907	-1.33884	0.197622	0.511614	-4.89145	peak_112526	Day0vsDay27	chr3	105835923	105836277	355	*	Intron	3	105762122	105853646	91525	2	868	ENST00000643403.1	17369	ENSG00000114423
HCG17	HLA complex group 17	-0.311294	-0.708023	0.085435	3.91743	-1.62642	0.117973	0.72392	-4.41482	peak_136390	Day0vsDay15	chr6	30244387	30244903	517	*	Intron	6	30234039	30234477	439	2	414778	ENST00000455957.5	-9910	ENSG00000270604
LRRC14	leucine rich repeat containing 14	-0.311293	-1.10387	0.481283	-0.296674	-0.814114	0.424227	0.810795	-5.24647	peak_161843	Day0vsDay15	chr8	144522131	144523066	936	*	Promoter (<=1kb)	8	144522582	144524446	1865	1	9684	ENST00000528528.1	0	ENSG00000160959
TAF3	TATA-box binding protein associated factor 3	-0.311292	-0.703823	0.0812394	4.64321	-1.64381	0.114306	0.402059	-4.51711	peak_15775	Day0vsDay27	chr10	7818041	7819545	1505	*	Promoter (<=1kb)	10	7818497	7979338	160842	1	83860	ENST00000687671.1	0	ENSG00000165632
LOC124901580	endogenous retrovirus group K member 6 Env polyprotein	-0.311284	-0.823943	0.201375	5.09207	-1.27744	0.217739	0.880626	-5.13938	peak_144285	Day0vsDay8	chr7	4483426	4483837	412	*	Distal Intergenic	7	4591019	4599578	8560	2	124901580	ENST00000714354.1	115741	ENSG00000293573
LINC01350	long intergenic non-protein coding RNA 1350	-0.311268	-0.747182	0.124645	4.22233	-1.48087	0.154866	0.46044	-4.72755	peak_11150	Day0vsDay27	chr1	185566662	185567844	1183	*	Intron	1	185558376	185628492	70117	2	101929093	ENST00000665129.1	60648	ENSG00000228309
LOC124903388	uncharacterized LOC124903388	-0.311268	-0.751354	0.128819	2.37873	-1.52555	0.144923	0.724491	-4.53839	peak_50322	Day0vsDay15	chr14	101815994	101816345	352	*	Intron	14	101796555	101810321	13767	2	124903388	ENST00000554859.1	-5673	NA
LOC101929240	U5 small nuclear ribonucleoprotein 200 kDa helicase-like	-0.311255	-0.717281	0.0947718	6.92017	-1.59014	0.129153	0.72392	-4.45567	peak_68629	Day0vsDay15	chr17	64713776	64714006	231	*	Distal Intergenic	17	64750420	64751311	892	1	101929240	ENST00000583145.1	-36414	NA
LINC01035	long intergenic non-protein coding RNA 1035	-0.311253	-1.07655	0.454049	0.095254	-0.84302	0.40821	0.707878	-5.45429	peak_11237	Day0vsDay27	chr1	189093553	189095125	1573	*	Distal Intergenic	1	188905770	189037564	131795	1	106144592	ENST00000658142.1	187783	NA
TTLL9	tubulin tyrosine ligase like 9	-0.311241	-0.780619	0.158138	-0.0949853	-1.38489	0.181095	0.731988	-4.71823	peak_97420	Day0vsDay15	chr20	31920051	31921171	1121	*	Intron	20	31933800	31941231	7432	1	164395	ENST00000619753.1	-12629	ENSG00000131044
GRIK1-AS1	GRIK1 antisense RNA 1	-0.31124	-1.42875	0.806268	-0.592591	-0.5773	0.569546	0.94922	-5.43807	peak_101389	Day0vsDay8	chr21	29849763	29850019	257	*	Intron	21	29760394	29764002	3609	1	642976	ENST00000413131.1	89369	NA
ERN1	endoplasmic reticulum to nucleus signaling 1	-0.311239	-0.819924	0.197446	4.77649	-1.28544	0.21522	0.879337	-5.12927	peak_68579	Day0vsDay8	chr17	64116074	64116356	283	*	Intron	17	64093493	64130059	36567	2	2081	ENST00000680493.1	13703	ENSG00000178607
LINC01732	long intergenic non-protein coding RNA 1732	-0.311239	-0.764727	0.142249	3.66747	-1.43892	0.167089	0.858599	-4.93541	peak_10862	Day0vsDay8	chr1	181149292	181150141	850	*	Distal Intergenic	1	181174484	181182208	7725	1	101928973	ENST00000435023.1	-24343	ENSG00000237292
TRIM33	tripartite motif containing 33	-0.311236	-0.694328	0.0718566	6.10933	-1.69326	0.107956	0.72392	-4.33085	peak_8001	Day0vsDay15	chr1	114510177	114512074	1898	*	Promoter (<=1kb)	1	114392790	114511203	118414	2	51592	ENST00000358465.7	0	ENSG00000197323
SOX8	SRY-box transcription factor 8	-0.311231	-0.791794	0.169332	4.04143	-1.3924	0.181158	0.864635	-4.98794	peak_56667	Day0vsDay8	chr16	1014774	1015194	421	*	Distal Intergenic	16	981785	986979	5195	1	30812	ENST00000711628.1	32989	ENSG00000005513
LOC105369519	uncharacterized LOC105369519	-0.311224	-0.773774	0.151326	5.0921	-1.41832	0.174042	0.483586	-4.79465	peak_32086	Day0vsDay27	chr11	118692254	118693116	863	*	Distal Intergenic	11	118700415	118709322	8908	1	105369519	ENST00000646572.2	-7299	NA
PDE4D	phosphodiesterase 4D	-0.311224	-1.03297	0.410522	-0.455028	-0.893811	0.381012	0.791271	-5.17168	peak_127924	Day0vsDay15	chr5	60385227	60385916	690	*	Intron	5	59988536	60372714	384179	2	5144	ENST00000514552.5	-12513	ENSG00000113448
RNF213	ring finger protein 213	-0.311224	-0.797131	0.174684	3.30893	-1.33221	0.198812	0.871035	-5.03987	peak_70191	Day0vsDay8	chr17	80386039	80387893	1855	*	Promoter (<=1kb)	17	80386386	80396278	9893	1	57674	ENST00000560083.1	0	ENSG00000173821
SLC2A13	solute carrier family 2 member 13	-0.311213	-0.737163	0.114736	1.85864	-1.53424	0.141755	0.72392	-4.52053	peak_35490	Day0vsDay15	chr12	40010849	40012046	1198	*	Intron	12	39755025	40106081	351057	2	114134	ENST00000280871.9	94035	ENSG00000151229
DNAJC10	DnaJ heat shock protein family (Hsp40) member C10	-0.311213	-0.818194	0.195768	3.19845	-1.27336	0.217769	0.880698	-5.14966	peak_91814	Day0vsDay8	chr2	182666811	182667569	759	*	Distal Intergenic	2	182716255	182794464	78210	1	54431	ENST00000679491.1	-48686	ENSG00000077232
NOP2	NOP2 nucleolar protein	-0.311207	-0.739395	0.116981	5.33429	-1.50651	0.146036	0.448238	-4.69521	peak_34164	Day0vsDay27	chr12	6567731	6568703	973	*	Promoter (<=1kb)	12	6556863	6567962	11100	2	4839	ENST00000537442.5	0	ENSG00000111641
FAM222A-AS1	FAM222A antisense RNA 1	-0.311205	-0.707404	0.0849934	6.08556	-1.62974	0.120173	0.72392	-4.40767	peak_38916	Day0vsDay15	chr12	109775105	109775778	674	*	Promoter (1-2kb)	12	109734166	109773508	39343	2	84983	ENST00000541723.5	-1597	ENSG00000255650
MNX1-AS1	MNX1 antisense RNA 1 (head to head)	-0.3112	-1.24038	0.617978	-0.0960262	-0.697573	0.494675	0.940972	-5.3499	peak_153486	Day0vsDay8	chr7	157016796	157017746	951	*	Distal Intergenic	7	157010805	157016426	5622	1	645249	ENST00000480284.1	5991	ENSG00000243479
PIH1D2	PIH1 domain containing 2	-0.311199	-0.64724	0.0248419	4.38604	-1.91957	0.0678567	0.328661	-4.12472	peak_31455	Day0vsDay27	chr11	112073511	112074926	1416	*	Promoter (<=1kb)	11	112063218	112074013	10796	2	120379	ENST00000528775.6	0	ENSG00000150773
ODC1-DT	ODC1 divergent transcript	-0.311198	-0.793865	0.171468	3.4383	-1.36843	0.188129	0.867973	-5.00633	peak_82462	Day0vsDay8	chr2	10475189	10475676	488	*	Distal Intergenic	2	10453798	10457693	3896	1	101929715	ENST00000670859.1	21391	NA
AOAH	acyloxyacyl hydrolase	-0.311196	-0.725349	0.102957	6.10845	-1.56017	0.136146	0.72392	-4.49213	peak_146050	Day0vsDay15	chr7	36723802	36724762	961	*	Promoter (<=1kb)	7	36512941	36724494	211554	2	313	ENST00000617537.5	0	ENSG00000136250
LINC02391	long intergenic non-protein coding RNA 2391	-0.311188	-0.746235	0.123859	3.6624	-1.49343	0.152907	0.725099	-4.57314	peak_37855	Day0vsDay15	chr12	92362797	92364062	1266	*	Promoter (<=1kb)	12	92247697	92363832	116136	2	101930023	ENST00000615716.2	0	NA
MIR3188	microRNA 3188	-0.311187	-0.721399	0.0990245	3.95636	-1.60244	0.126661	0.420768	-4.56725	peak_77717	Day0vsDay27	chr19	18290184	18290860	677	*	Distal Intergenic	19	18282077	18282161	85	1	100422833	ENST00000583494.1	8107	ENSG00000267959
PRSS22	serine protease 22	-0.31118	-0.726401	0.104042	2.23806	-1.55729	0.136242	0.72392	-4.49639	peak_56993	Day0vsDay15	chr16	2856070	2856586	517	*	Promoter (<=1kb)	16	2852742	2855984	3243	2	64063	ENST00000575164.1	-86	ENSG00000005001
LOC105377203	uncharacterized LOC105377203	-0.311179	-0.773245	0.150886	1.44724	-1.40148	0.176789	0.731922	-4.67008	peak_105880	Day0vsDay15	chr22	42151921	42152221	301	*	Promoter (2-3kb)	22	42145452	42149500	4049	2	105377203	ENST00000711577.1	-2421	ENSG00000205702
PACSIN2	protein kinase C and casein kinase substrate in neurons 2	-0.311179	-0.781365	0.159007	6.57291	-1.37344	0.186198	0.733306	-4.70388	peak_106012	Day0vsDay15	chr22	42964934	42965631	698	*	Intron	22	42893574	42959899	66326	2	11252	ENST00000453079.1	-5035	ENSG00000100266
LOC158435	uncharacterized LOC158435	-0.311174	-0.809804	0.187456	0.0251868	-1.30486	0.206734	0.738536	-4.79794	peak_165308	Day0vsDay15	chr9	96099826	96100804	979	*	Exon	9	96095211	96101912	6702	1	158435	ENST00000432783.1	4615	NA
SDCBP2	syndecan binding protein 2	-0.311169	-0.73237	0.110032	5.92972	-1.53219	0.142679	0.72392	-4.52458	peak_95637	Day0vsDay15	chr20	1305194	1305914	721	*	Exon	20	1310298	1311081	784	2	27111	ENST00000467129.2	5167	ENSG00000125775
TTLL6	tubulin tyrosine ligase like 6	-0.311168	-0.755707	0.13337	2.78981	-1.46759	0.158889	0.853898	-4.85255	peak_67649	Day0vsDay8	chr17	48804724	48805645	922	*	Promoter (<=1kb)	17	48797130	48803986	6857	2	284076	ENST00000509809.1	-738	ENSG00000170703
LMTK3	lemur tyrosine kinase 3	-0.311159	-0.750391	0.128074	1.19107	-1.48869	0.153881	0.725099	-4.58068	peak_80291	Day0vsDay15	chr19	48491185	48491536	352	*	Exon	19	48485271	48498405	13135	2	114783	ENST00000648216.1	6869	ENSG00000142235
AP1G1	adaptor related protein complex 1 subunit gamma 1	-0.311144	-0.80612	0.183831	1.1352	-1.30297	0.205939	0.520925	-4.93703	peak_61427	Day0vsDay27	chr16	71746478	71746947	470	*	Promoter (<=1kb)	16	71731883	71747396	15514	2	164	ENST00000564155.5	449	ENSG00000166747
DOCK2	dedicator of cytokinesis 2	-0.311142	-1.43312	0.810838	-0.54813	-0.574819	0.571194	0.949285	-5.43192	peak_133124	Day0vsDay8	chr5	169803027	169803316	290	*	3' UTR	5	169779571	169875720	96150	1	1794	ENST00000696258.1	23456	ENSG00000134516
TMPRSS13	transmembrane serine protease 13	-0.311139	-0.695921	0.0736441	2.21914	-1.67608	0.107751	0.39228	-4.47723	peak_31985	Day0vsDay27	chr11	117946835	117947429	595	*	Distal Intergenic	11	117907454	117929459	22006	2	84000	ENST00000526090.1	-17376	ENSG00000137747
CD80	CD80 molecule	-0.311119	-0.816326	0.194089	0.29365	-1.29232	0.21156	0.527269	-4.95121	peak_113085	Day0vsDay27	chr3	119554279	119554820	542	*	Promoter (2-3kb)	3	119527771	119557728	29958	2	941	ENST00000383669.3	2908	ENSG00000121594
LINC02829	long intergenic non-protein coding RNA 2829	-0.311118	-0.757749	0.135513	4.0687	-1.50642	0.150048	0.849644	-4.85957	peak_136316	Day0vsDay8	chr6	29506366	29506963	598	*	Intron	6	29497475	29510558	13084	1	105375009	ENST00000436804.2	8891	ENSG00000229274
LNCPRESS2	lncRNA p53 regulated and ESC associated 2	-0.311117	-0.76562	0.143387	5.93061	-1.42144	0.172169	0.730267	-4.65162	peak_121553	Day0vsDay15	chr4	92256345	92257384	1040	*	Intron	4	92268767	92277075	8309	2	101929194	ENST00000502518.1	19691	NA
LINC03103	long intergenic non-protein coding RNA 3103	-0.311113	-0.706907	0.0846805	4.23687	-1.66094	0.114068	0.72392	-4.37818	peak_78469	Day0vsDay15	chr19	31732723	31733682	960	*	Distal Intergenic	19	31590449	31593785	3337	1	100507527	ENST00000655256.1	142274	ENSG00000267465
CEP192	centrosomal protein 192	-0.311109	-1.07578	0.453559	0.939841	-0.857135	0.402569	0.931144	-5.18515	peak_71507	Day0vsDay8	chr18	13032189	13032722	534	*	Promoter (2-3kb)	18	13029813	13125050	95238	1	55125	ENST00000510237.5	2376	ENSG00000101639
LINC02910	long intergenic non-protein coding RNA 2910	-0.311103	-0.766102	0.143896	3.28885	-1.43895	0.167204	0.475622	-4.77617	peak_99994	Day0vsDay27	chr20	60066951	60067393	443	*	Intron	20	60055925	60072953	17029	1	284756	ENST00000625080.1	11026	ENSG00000176659
SPDL1	spindle apparatus coiled-coil protein 1	-0.311099	-0.75464	0.132441	6.3378	-1.45423	0.162904	0.727998	-4.61425	peak_133113	Day0vsDay15	chr5	169583239	169584254	1016	*	Promoter (<=1kb)	5	169583636	169591148	7513	1	54908	ENST00000506574.5	0	ENSG00000040275
ST18	ST18 C2H2C-type zinc finger transcription factor	-0.311085	-0.803582	0.181411	0.0111459	-1.33263	0.198106	0.512011	-4.90836	peak_157177	Day0vsDay27	chr8	52480011	52480665	655	*	Distal Intergenic	8	52408983	52460959	51977	2	9705	ENST00000523652.1	-19052	ENSG00000147488
ZNF254	zinc finger protein 254	-0.311075	-0.784225	0.162074	1.42668	-1.38443	0.184814	0.496372	-4.84765	peak_78119	Day0vsDay27	chr19	24099860	24100273	414	*	Intron	19	24087253	24126320	39068	1	9534	ENST00000595187.1	12607	ENSG00000213096
LINC02068	long intergenic non-protein coding RNA 2068	-0.311071	-1.37458	0.752443	-0.942483	-0.612167	0.547271	0.802282	-5.60001	peak_116080	Day0vsDay27	chr3	172562115	172563617	1503	*	Intron	3	172590713	172594670	3958	2	105374219	ENST00000418839.2	31053	ENSG00000223387
HCG20	HLA complex group 20	-0.311062	-0.846748	0.224625	5.61763	-1.21036	0.241829	0.886882	-5.21625	peak_136460	Day0vsDay8	chr6	30802775	30803173	399	*	Intron	6	30781958	30792250	10293	1	105375013	ENST00000422944.1	20817	ENSG00000228022
NLRP7	NLR family pyrin domain containing 7	-0.311061	-1.65139	1.02927	-0.690193	-0.481822	0.635715	0.958034	-5.49559	peak_81081	Day0vsDay8	chr19	54937964	54938583	620	*	Exon	19	54923510	54941750	18241	2	199713	ENST00000328092.9	3167	ENSG00000167634
MIR3681HG	MIR3681 host gene	-0.31105	-0.764103	0.142003	1.46605	-1.44677	0.164801	0.472366	-4.76171	peak_82627	Day0vsDay27	chr2	11856893	11857908	1016	*	Intron	2	11865885	12309959	444075	1	100506457	ENST00000438292.5	-7977	ENSG00000224184
PON3	paraoxonase 3	-0.311049	-0.788558	0.16646	0.0455278	-1.35022	0.190553	0.734942	-4.77265	peak_149460	Day0vsDay15	chr7	95396053	95396790	738	*	Promoter (<=1kb)	7	95359872	95396375	36504	2	5446	ENST00000265627.10	0	ENSG00000105852
CCDC28A-AS1	CCDC28A antisense RNA 1	-0.311047	-1.26352	0.641432	1.04534	-0.688095	0.500397	0.941917	-5.37984	peak_141220	Day0vsDay8	chr6	138773077	138774182	1106	*	Promoter (<=1kb)	6	138725211	138773652	48442	2	100507462	ENST00000624173.1	0	ENSG00000279968
SLC7A6	solute carrier family 7 member 6	-0.31104	-0.721065	0.0989849	2.50773	-1.57779	0.132031	0.72392	-4.48408	peak_61130	Day0vsDay15	chr16	68263846	68265735	1890	*	Promoter (<=1kb)	16	68264516	68301823	37308	1	9057	ENST00000618043.4	0	ENSG00000103064
CCR3	C-C motif chemokine receptor 3	-0.311039	-0.808319	0.18624	1.88084	-1.2965	0.208121	0.876138	-5.03278	peak_109952	Day0vsDay8	chr3	46284995	46285809	815	*	Exon	3	46263390	46265365	1976	1	1232	ENST00000475150.1	21605	ENSG00000183625
LOC124903516	uncharacterized LOC124903516	-0.311038	-0.770343	0.148266	4.56901	-1.41484	0.174611	0.861803	-4.97407	peak_54001	Day0vsDay8	chr15	69098418	69098933	516	*	Intron	15	69080879	69099987	19109	1	124903516	ENST00000559870.2	17539	NA
DIO3OS	DIO3 opposite strand upstream RNA	-0.311036	-0.98862	0.366548	-0.493159	-0.951492	0.351601	0.662786	-5.38087	peak_50287	Day0vsDay27	chr14	101534758	101536638	1881	*	Distal Intergenic	14	101552230	101555384	3155	2	64150	ENST00000700213.1	18746	ENSG00000258498
LINC00567	long intergenic non-protein coding RNA 567	-0.311035	-0.713719	0.0916482	6.03339	-1.60302	0.126326	0.72392	-4.44041	peak_45202	Day0vsDay15	chr13	110822318	110822961	644	*	Distal Intergenic	13	110809676	110813084	3409	2	283486	ENST00000569854.1	-9234	ENSG00000259831
HABP2	hyaluronan binding protein 2	-0.311025	-0.811781	0.18973	-0.0664338	-1.31222	0.205138	0.52036	-4.91498	peak_22368	Day0vsDay27	chr10	113603054	113604034	981	*	Intron	10	113567484	113570158	2675	1	3026	ENST00000460714.1	35570	ENSG00000148702
DEFB115	defensin beta 115	-0.311024	-0.703105	0.0810576	4.35614	-1.64981	0.116558	0.72392	-4.38589	peak_97325	Day0vsDay15	chr20	31055887	31056126	240	*	Distal Intergenic	20	31257664	31259632	1969	1	245929	ENST00000400552.1	-201538	ENSG00000215547
LOC124900664	uncharacterized LOC124900664	-0.311022	-0.914173	0.292129	-0.455901	-1.07647	0.293958	0.610729	-5.19224	peak_118747	Day0vsDay27	chr4	10002956	10003281	326	*	Intron	4	10006482	10009725	3244	1	124900664	ENST00000503493.1	-3201	NA
LOC101926907	uncharacterized LOC101926907	-0.311022	-0.724802	0.102759	5.07282	-1.56443	0.134604	0.432406	-4.62047	peak_5673	Day0vsDay27	chr1	58812639	58813681	1043	*	Promoter (<=1kb)	1	58814435	58816042	1608	1	101926907	ENST00000702876.1	-754	ENSG00000234807
WDR86-AS1	WDR86 antisense RNA 1	-0.31102	-0.733403	0.111363	5.75284	-1.5298	0.143425	0.72392	-4.52831	peak_152866	Day0vsDay15	chr7	151410328	151410585	258	*	Promoter (<=1kb)	7	151410562	151412007	1446	1	100131176	ENST00000460148.1	0	ENSG00000243836
PLEKHG1	pleckstrin homology and RhoGEF domain containing G1	-0.311013	-1.40886	0.786832	0.936586	-0.592392	0.560578	0.948892	-5.51934	peak_141813	Day0vsDay8	chr6	150542606	150543026	421	*	Distal Intergenic	6	150599883	150733821	133939	1	57480	ENST00000367326.1	-56857	ENSG00000120278
EEF1AKMT1	EEF1A lysine methyltransferase 1	-0.311005	-0.683885	0.0618754	4.84046	-1.73461	0.0995786	0.72392	-4.27948	peak_41439	Day0vsDay15	chr13	20828448	20829241	794	*	Intron	13	20728731	20773961	45231	2	221143	ENST00000382758.6	-54487	ENSG00000150456
WHRN	whirlin	-0.311003	-0.831492	0.209486	4.40887	-1.25529	0.225337	0.882484	-5.15287	peak_166308	Day0vsDay8	chr9	114475262	114476094	833	*	Promoter (2-3kb)	9	114402145	114478572	76428	2	25861	ENST00000674036.8	2478	ENSG00000095397
LOC124900733	uncharacterized LOC124900733	-0.311002	-0.754049	0.132044	5.40898	-1.45752	0.161816	0.727998	-4.61155	peak_121532	Day0vsDay15	chr4	91613016	91613993	978	*	Distal Intergenic	4	91319034	91325306	6273	2	124900733	ENST00000502368.1	-287710	NA
SSU72	SSU72 homolog, RNA polymerase II CTD phosphatase	-0.311002	-0.942874	0.320869	0.628805	-1.02022	0.318617	0.769641	-5.06995	peak_149	Day0vsDay15	chr1	1561824	1563231	1408	*	3' UTR	1	1560848	1574584	13737	2	29101	ENST00000359060.5	11353	ENSG00000160075
LOC101927516	uncharacterized LOC101927516	-0.311	-0.93527	0.313271	0.0174454	-1.0392	0.310915	0.765288	-5.07341	peak_122911	Day0vsDay15	chr4	140116394	140116961	568	*	Intron	4	140128015	140134565	6551	1	101927516	ENST00000509184.1	-11054	NA
VAC14	VAC14 component of PIKFYVE complex	-0.310998	-0.784338	0.162342	4.45878	-1.36189	0.186895	0.867973	-5.04067	peak_61353	Day0vsDay8	chr16	70744726	70745268	543	*	Promoter (<=1kb)	16	70731275	70745082	13808	2	55697	ENST00000561879.1	0	ENSG00000103043
LOC105371240	uncharacterized LOC105371240	-0.310998	-0.86737	0.245374	1.41477	-1.19899	0.246485	0.565133	-5.07463	peak_59854	Day0vsDay27	chr16	48947847	48948469	623	*	Distal Intergenic	16	48623458	48678423	54966	1	105371240	ENST00000702391.1	324389	ENSG00000260086
MIR138-1	microRNA 138-1	-0.310996	-0.744359	0.122366	4.54635	-1.52034	0.145814	0.447917	-4.67453	peak_109741	Day0vsDay27	chr3	44016889	44017255	367	*	Distal Intergenic	3	44114212	44114310	99	1	406929	ENST00000385219.1	-96957	ENSG00000207954
LOC124904291	uncharacterized LOC124904291	-0.310996	-0.875527	0.253535	-0.438878	-1.14189	0.265668	0.584306	-5.15631	peak_72652	Day0vsDay27	chr18	44098730	44099357	628	*	Distal Intergenic	18	44214971	44342315	127345	1	124904291	ENST00000649259.1	-115614	NA
LRRTM4-AS1	LRRTM4 antisense RNA 1	-0.310994	-0.900347	0.278358	3.79667	-1.13028	0.274095	0.898326	-5.2878	peak_86348	Day0vsDay8	chr2	77174032	77174692	661	*	Intron	2	76985965	77009791	23827	1	101927907	ENST00000445178.1	188067	ENSG00000234653
PRKCG	protein kinase C gamma	-0.310985	-0.736182	0.114211	1.8924	-1.51603	0.143624	0.847505	-4.81139	peak_80920	Day0vsDay8	chr19	53881182	53882440	1259	*	Promoter (<=1kb)	19	53881784	53891827	10044	1	5582	ENST00000474397.5	0	ENSG00000126583
PRDM6	PR/SET domain 6	-0.310985	-0.707464	0.0854944	5.95135	-1.62619	0.121408	0.72392	-4.41068	peak_130222	Day0vsDay15	chr5	123088054	123088667	614	*	Promoter (<=1kb)	5	123089241	123194266	105026	1	93166	ENST00000407847.5	-574	ENSG00000061455
PALM3	paralemmin 3	-0.310979	-0.689296	0.0673376	4.5721	-1.71241	0.103575	0.385219	-4.424	peak_77081	Day0vsDay27	chr19	14048345	14049384	1040	*	Exon	19	14053363	14057026	3664	2	342979	ENST00000661591.1	7642	ENSG00000187867
LOC124907998	uncharacterized LOC124907998	-0.310971	-0.845174	0.223231	5.98965	-1.21699	0.239345	0.88521	-5.20679	peak_94520	Day0vsDay8	chr2	235265465	235266247	783	*	Distal Intergenic	2	235177896	235178905	1010	1	124907998	ENST00000449362.1	87569	ENSG00000235293
LINC02232	long intergenic non-protein coding RNA 2232	-0.310971	-0.727551	0.10561	5.2986	-1.54731	0.135927	0.72392	-4.50676	peak_120666	Day0vsDay15	chr4	65063714	65064379	666	*	Distal Intergenic	4	64914281	65024485	110205	2	401134	ENST00000509932.2	-39229	ENSG00000250125
IQCF6	IQ motif containing F6	-0.310966	-0.870155	0.248223	1.87598	-1.15269	0.261301	0.891424	-5.24001	peak_110474	Day0vsDay8	chr3	51777878	51779304	1427	*	Promoter (<=1kb)	3	51778561	51779224	664	2	440956	ENST00000668964.1	0	ENSG00000214686
KCNAB1	potassium voltage-gated channel subfamily A regulatory beta subunit 1	-0.310961	-0.708532	0.0866109	4.19551	-1.62124	0.119085	0.72392	-4.42063	peak_115444	Day0vsDay15	chr3	156136052	156136586	535	*	Intron	3	156142962	156538604	395643	1	7881	ENST00000471742.5	-6376	ENSG00000169282
LINC02265	long intergenic non-protein coding RNA 2265	-0.310952	-0.670535	0.04863	3.11047	-1.83841	0.0836833	0.72392	-4.14726	peak_119883	Day0vsDay15	chr4	40309098	40309996	899	*	Distal Intergenic	4	40316484	40330422	13939	1	101060498	ENST00000510551.2	-6488	ENSG00000249241
LBH	LBH regulator of WNT signaling pathway	-0.310946	-0.671669	0.0497772	4.60401	-1.81934	0.0857314	0.357453	-4.27963	peak_83805	Day0vsDay27	chr2	30224323	30224680	358	*	Distal Intergenic	2	30231534	30260028	28495	1	81606	ENST00000395323.9	-6854	ENSG00000213626
OXCT2P1	3-oxoacid CoA-transferase 2 pseudogene 1	-0.310937	-0.844591	0.222716	3.06455	-1.21785	0.238399	0.556791	-5.03205	peak_4331	Day0vsDay27	chr1	39514609	39516006	1398	*	Promoter (<=1kb)	1	39514956	39516490	1535	1	192217	ENST00000447263.1	0	ENSG00000237624
OAT	ornithine aminotransferase	-0.310932	-0.780946	0.159083	-0.0233533	-1.37831	0.184637	0.731988	-4.70046	peak_23297	Day0vsDay15	chr10	124375182	124375973	792	*	Distal Intergenic	10	124398021	124403336	5316	2	4942	ENST00000471127.1	27363	ENSG00000065154
FAM30B	family with sequence similarity 30 member B	-0.310909	-0.817184	0.195366	1.75871	-1.28955	0.212691	0.528955	-4.93738	peak_51097	Day0vsDay27	chr15	20011848	20012379	532	*	Promoter (<=1kb)	15	20012741	20014208	1468	1	105379202	ENST00000611556.1	-362	NA
SMC3	structural maintenance of chromosomes 3	-0.310897	-0.68843	0.0666363	3.9065	-1.71279	0.103215	0.384714	-4.42309	peak_22122	Day0vsDay27	chr10	110535788	110536858	1071	*	Distal Intergenic	10	110567684	110592199	24516	1	9126	ENST00000691297.1	-30826	ENSG00000108055
PCNT	pericentrin	-0.310896	-0.707971	0.0861777	4.6914	-1.62294	0.118721	0.408684	-4.54517	peak_102956	Day0vsDay27	chr21	46354858	46355440	583	*	Intron	21	46348239	46353326	5088	1	5116	ENST00000483844.1	6619	ENSG00000160299
IL21R	interleukin 21 receptor	-0.310894	-0.759527	0.13774	5.2202	-1.43836	0.168023	0.728949	-4.63331	peak_58923	Day0vsDay15	chr16	27389364	27389587	224	*	Distal Intergenic	16	27402174	27450073	47900	1	50615	ENST00000564089.5	-12587	ENSG00000103522
LINC01220	long intergenic non-protein coding RNA 1220	-0.310893	-0.715142	0.0933571	5.41459	-1.59411	0.125052	0.72392	-4.45054	peak_48549	Day0vsDay15	chr14	75340888	75341351	464	*	Exon	14	75294446	75298109	3664	1	731223	ENST00000665235.1	46442	NA
LOC124902128	uncharacterized LOC124902128	-0.310887	-1.37631	0.754535	-0.17342	-0.617356	0.54528	0.947475	-5.43345	peak_162610	Day0vsDay8	chr9	20041654	20043747	2094	*	Distal Intergenic	9	19789179	19894856	105678	1	124902128	ENST00000656603.1	252475	ENSG00000286685
LOC100506664	uncharacterized LOC100506664	-0.310882	-0.700895	0.0791311	2.96053	-1.66781	0.113453	0.72392	-4.37576	peak_150960	Day0vsDay15	chr7	125187177	125187899	723	*	Intron	7	125194018	125446307	252290	1	100506664	ENST00000653619.1	-6119	NA
CDHR3	cadherin related family member 3	-0.310879	-1.21922	0.597462	0.22773	-0.714718	0.483767	0.939517	-5.33405	peak_150352	Day0vsDay8	chr7	105885377	105886057	681	*	Intron	7	105877104	106004596	127493	1	222256	ENST00000488386.5	8273	ENSG00000128536
SULT1C2	sulfotransferase family 1C member 2	-0.310878	-0.736956	0.115201	4.8351	-1.51275	0.146764	0.449382	-4.68638	peak_88093	Day0vsDay27	chr2	108270203	108270781	579	*	Distal Intergenic	2	108288639	108309915	21277	1	6819	ENST00000326853.9	-17858	ENSG00000198203
CEP295NL	CEP295 N-terminal like	-0.310876	-0.772593	0.15084	4.11535	-1.41904	0.172733	0.482032	-4.80076	peak_69971	Day0vsDay27	chr17	78909459	78909925	467	*	Intron	17	78891560	78903217	11658	2	100653515	ENST00000590267.6	-6242	ENSG00000178404
GGT7	gamma-glutamyltransferase 7	-0.310871	-1.04654	0.424796	-1.01136	-0.875903	0.390463	0.69401	-5.36061	peak_97727	Day0vsDay27	chr20	34851593	34852419	827	*	Promoter (<=1kb)	20	34850027	34852272	2246	2	2686	ENST00000470952.2	0	ENSG00000131067
MIR6165	microRNA 6165	-0.310856	-0.872027	0.250315	2.96651	-1.14821	0.263105	0.892914	-5.27614	peak_67742	Day0vsDay8	chr17	49508538	49509136	599	*	Promoter (1-2kb)	17	49510817	49510900	84	1	102465141	ENST00000614803.1	-1681	ENSG00000277478
BTNL12P	butyrophilin like 12, pseudogene	-0.31085	-0.787655	0.165955	2.33817	-1.35135	0.190196	0.867991	-5.01289	peak_113134	Day0vsDay8	chr3	120348528	120349906	1379	*	Promoter (<=1kb)	3	120349449	120369790	20342	1	100130701	ENST00000637360.1	0	NA
LOC101930053	uncharacterized LOC101930053	-0.310836	-0.692649	0.0709762	4.26878	-1.70295	0.105592	0.388616	-4.43669	peak_162017	Day0vsDay27	chr9	2427255	2427876	622	*	Promoter (1-2kb)	9	2421926	2425957	4032	2	101930053	ENST00000653709.1	-1298	NA
EPN2-AS1	EPN2 antisense RNA 1	-0.310835	-0.863158	0.241488	1.39813	-1.19608	0.246894	0.888185	-5.03829	peak_65197	Day0vsDay8	chr17	19304199	19304734	536	*	Promoter (1-2kb)	17	19296596	19306261	9666	2	100874018	ENST00000451099.1	1527	ENSG00000235397
LINC02498	long intergenic non-protein coding RNA 2498	-0.310831	-1.45712	0.835456	0.16655	-0.564995	0.578712	0.950731	-5.40739	peak_118818	Day0vsDay8	chr4	11001044	11001443	400	*	Distal Intergenic	4	10737558	10749586	12029	1	102723525	ENST00000635390.2	263486	ENSG00000283083
ADGRE2	adhesion G protein-coupled receptor E2	-0.310827	-0.887541	0.265886	-0.26556	-1.13455	0.271569	0.752364	-4.93105	peak_77199	Day0vsDay15	chr19	14773651	14774606	956	*	Promoter (1-2kb)	19	14743764	14772374	28611	2	30817	ENST00000595208.5	-1277	ENSG00000127507
CATSPERE	catsper channel auxiliary subunit epsilon	-0.310827	-0.692502	0.0708478	4.54061	-1.69133	0.107606	0.72392	-4.33387	peak_14683	Day0vsDay15	chr1	244460926	244461938	1013	*	Promoter (<=1kb)	1	244461273	244640504	179232	1	257044	ENST00000366534.9	0	ENSG00000179397
HAND1	heart and neural crest derivatives expressed 1	-0.310823	-1.02335	0.401702	-0.756421	-0.904211	0.375592	0.682489	-5.38938	peak_132385	Day0vsDay27	chr5	154477870	154478195	326	*	Promoter (<=1kb)	5	154474972	154478227	3256	2	9421	ENST00000231121.3	32	ENSG00000113196
LINC02511	long intergenic non-protein coding RNA 2511	-0.310821	-0.754313	0.132672	6.99368	-1.45885	0.161767	0.727998	-4.61001	peak_122781	Day0vsDay15	chr4	136441735	136442880	1146	*	Distal Intergenic	4	136809069	136921382	112314	2	105377441	ENST00000512039.1	478502	ENSG00000248869
DKFZP434A062	uncharacterized LOC26102	-0.310818	-0.897002	0.275366	-0.19047	-1.09908	0.28351	0.755959	-4.99546	peak_168437	Day0vsDay15	chr9	136315842	136317440	1599	*	Distal Intergenic	9	136322303	136325218	2916	2	26102	ENST00000601276.2	7778	ENSG00000262075
SIRPG	signal regulatory protein gamma	-0.310817	-0.915021	0.293388	0.121001	-1.0663	0.29775	0.760757	-5.03093	peak_95673	Day0vsDay15	chr20	1645424	1646009	586	*	Intron	20	1629152	1651377	22226	2	55423	ENST00000381580.5	5368	ENSG00000089012
MIR4311	microRNA 4311	-0.310814	-0.813486	0.191859	3.64422	-1.2925	0.212376	0.528514	-4.94026	peak_53719	Day0vsDay27	chr15	66018027	66018763	737	*	Intron	15	66040233	66040332	100	1	100422905	ENST00000580794.1	-21470	ENSG00000263512
SPOCK1	SPARC (osteonectin), cwcv and kazal like domains proteoglycan 1	-0.310811	-0.736199	0.114577	3.13827	-1.5145	0.14401	0.723963	-4.55399	peak_131124	Day0vsDay15	chr5	137263227	137263571	345	*	Intron	5	137112435	137313538	201104	2	6695	ENST00000510405.5	49967	ENSG00000152377
OPA3	outer mitochondrial membrane lipid metabolism regulator OPA3	-0.310805	-0.721657	0.100047	4.13395	-1.59402	0.128249	0.422993	-4.58309	peak_79896	Day0vsDay27	chr19	45584201	45585337	1137	*	Promoter (<=1kb)	19	45527767	45584802	57036	2	80207	ENST00000323060.4	0	ENSG00000125741
PPP2R2C	protein phosphatase 2 regulatory subunit Bgamma	-0.310803	-1.35118	0.729574	-0.325602	-0.625454	0.539941	0.947316	-5.38211	peak_118289	Day0vsDay8	chr4	6354055	6354956	902	*	Intron	4	6372592	6381867	9276	2	5522	ENST00000509917.1	26911	ENSG00000074211
PDXDC2P-NPIPB14P	PDXDC2P-NPIPB14P readthrough, transcribed pseudogene	-0.310801	-1.31355	0.691946	-0.344906	-0.642464	0.527153	0.946282	-5.38893	peak_61268	Day0vsDay8	chr16	70064851	70066475	1625	*	Promoter (<=1kb)	16	69976297	70065948	89652	2	283970	ENST00000531894.5	0	ENSG00000196696
DFFA	DNA fragmentation factor subunit alpha	-0.310795	-0.710893	0.0893029	4.90312	-1.63135	0.120329	0.411151	-4.53113	peak_1234	Day0vsDay27	chr1	10472041	10472925	885	*	Promoter (<=1kb)	1	10456522	10472529	16008	2	1676	ENST00000377038.8	0	ENSG00000160049
LINC01939	long intergenic non-protein coding RNA 1939	-0.310787	-0.769786	0.148212	5.14258	-1.40473	0.176272	0.486146	-4.81778	peak_81528	Day0vsDay27	chr2	890764	891041	278	*	Distal Intergenic	2	901467	905459	3993	2	101060385	ENST00000449405.2	14418	NA
ADAMTSL4	ADAMTS like 4	-0.310774	-0.720565	0.0990179	4.99725	-1.58856	0.130126	0.72392	-4.46081	peak_8870	Day0vsDay15	chr1	150562779	150563972	1194	*	3' UTR	1	150558254	150560937	2684	1	54507	ENST00000489159.1	4525	ENSG00000143382
RFX5	regulatory factor X5	-0.310772	-0.78495	0.163405	2.44357	-1.3585	0.187952	0.867973	-4.99687	peak_8931	Day0vsDay8	chr1	151340314	151341536	1223	*	3' UTR	1	151343697	151344667	971	2	5993	ENST00000475144.1	3131	ENSG00000143390
TTI1	TELO2 interacting protein 1	-0.310769	-0.943629	0.32209	2.86121	-1.01786	0.319711	0.912131	-5.33241	peak_98046	Day0vsDay8	chr20	38024635	38025143	509	*	Intron	20	37983021	38033456	50436	2	9675	ENST00000373447.8	8313	ENSG00000101407
LOC105369759	uncharacterized LOC105369759	-0.310766	-0.734384	0.112852	6.61235	-1.52172	0.145199	0.724548	-4.53701	peak_35900	Day0vsDay15	chr12	49092212	49092451	240	*	Promoter (<=1kb)	12	49092208	49093312	1105	1	105369759	ENST00000548030.1	4	NA
LOC105378137	uncharacterized LOC105378137	-0.310764	-0.956386	0.334859	0.13509	-0.99772	0.329167	0.643768	-5.27493	peak_143214	Day0vsDay27	chr6	168166516	168167045	530	*	Distal Intergenic	6	168225279	168226517	1239	2	105378137	ENST00000424343.1	59472	ENSG00000237987
LINC02431	long intergenic non-protein coding RNA 2431	-0.310751	-0.731268	0.109766	-0.637305	-1.55747	0.136039	0.72392	-4.50388	peak_123923	Day0vsDay15	chr4	171017002	171017779	778	*	Distal Intergenic	4	171040564	171059163	18600	1	100506122	ENST00000663587.1	-22785	ENSG00000248872
NSG2	neuronal vesicle trafficking associated 2	-0.310746	-0.70502	0.0835272	6.35934	-1.63455	0.119406	0.72392	-4.40102	peak_133639	Day0vsDay15	chr5	174159224	174160417	1194	*	Intron	5	174091205	174108346	17142	1	51617	ENST00000521146.1	68019	ENSG00000170091
NDUFAF2	NADH:ubiquinone oxidoreductase complex assembly factor 2	-0.310744	-0.9724	0.350911	1.78087	-0.973483	0.340803	0.919779	-5.38667	peak_127950	Day0vsDay8	chr5	61069240	61069457	218	*	Intron	5	61050376	61153016	102641	1	91942	ENST00000512623.1	18864	ENSG00000164182
TUBA1C	tubulin alpha 1c	-0.310729	-0.716307	0.0948477	4.7969	-1.58806	0.126416	0.420576	-4.59022	peak_35907	Day0vsDay27	chr12	49201896	49202265	370	*	Intron	12	49208546	49256489	47944	1	84790	ENST00000550574.1	-6281	ENSG00000167553
TFIP11	tuftelin interacting protein 11	-0.310727	-0.753106	0.131652	5.21484	-1.47288	0.15895	0.465736	-4.73047	peak_104283	Day0vsDay27	chr22	26493439	26494193	755	*	Promoter (<=1kb)	22	26491927	26494619	2693	2	24144	ENST00000492137.1	426	ENSG00000100109
CACNA1C-AS4	CACNA1C antisense RNA 4	-0.310726	-0.770463	0.149012	-0.131581	-1.44311	0.165795	0.473745	-4.75146	peak_33733	Day0vsDay27	chr12	2170592	2171492	901	*	Intron	12	2219485	2223447	3963	2	100874234	ENST00000669813.1	51955	ENSG00000256025
CCDC136	coiled-coil domain containing 136	-0.31072	-1.03299	0.411552	-0.905328	-0.891714	0.38211	0.79185	-5.21383	peak_151151	Day0vsDay15	chr7	128815346	128815693	348	*	Promoter (<=1kb)	7	128814649	128821885	7237	1	64753	ENST00000471729.1	697	ENSG00000128596
LINC00399	long intergenic non-protein coding RNA 399	-0.310714	-0.851609	0.23018	0.144311	-1.20229	0.243206	0.561743	-5.02404	peak_45068	Day0vsDay27	chr13	109370230	109371003	774	*	Distal Intergenic	13	109400696	109401641	946	1	104326054	ENST00000439008.1	-29693	ENSG00000229792
PRKCQ-AS1	PRKCQ antisense RNA 1	-0.310714	-0.722339	0.100912	2.88349	-1.59317	0.128282	0.423056	-4.58859	peak_15661	Day0vsDay27	chr10	6583352	6583807	456	*	Promoter (1-2kb)	10	6581669	6584288	2620	1	439949	ENST00000667092.1	1683	ENSG00000237943
RGS12	regulator of G protein signaling 12	-0.310701	-0.774636	0.153235	2.06815	-1.38817	0.178862	0.489467	-4.86066	peak_117964	Day0vsDay27	chr4	3328881	3329590	710	*	Intron	4	3318039	3378591	60553	1	6002	ENST00000511805.5	10842	ENSG00000159788
DLG5	discs large MAGUK scaffold protein 5	-0.310694	-0.793783	0.172395	3.57325	-1.34945	0.193601	0.869277	-5.04642	peak_19888	Day0vsDay8	chr10	77837568	77838071	504	*	Intron	10	77790791	77829442	38652	2	9231	ENST00000424842.5	-8126	ENSG00000151208
ART3	ADP-ribosyltransferase 3 (inactive)	-0.310693	-0.713199	0.0918133	5.50685	-1.60224	0.126219	0.72392	-4.44195	peak_120981	Day0vsDay15	chr4	76067522	76068176	655	*	Intron	4	76074708	76114048	39341	1	419	ENST00000700440.1	-6532	ENSG00000156219
EP300	E1A binding protein p300	-0.310693	-0.712056	0.0906709	5.61237	-1.60534	0.125285	0.418491	-4.56773	peak_105742	Day0vsDay27	chr22	41106356	41106918	563	*	Promoter (1-2kb)	22	41108025	41117212	9188	1	2033	ENST00000637592.1	-1107	ENSG00000100393
FGF14	fibroblast growth factor 14	-0.310689	-0.99625	0.374872	-0.534574	-0.949099	0.355122	0.781046	-5.10789	peak_44870	Day0vsDay15	chr13	102471732	102472828	1097	*	Distal Intergenic	13	101721919	102402457	680539	2	2259	ENST00000418923.3	-69275	ENSG00000102466
TENT4B	terminal nucleotidyltransferase 4B	-0.310688	-1.27564	0.654262	-0.696815	-0.667385	0.511405	0.845105	-5.28524	peak_59961	Day0vsDay15	chr16	50166636	50167410	775	*	Intron	16	50154161	50235306	81146	1	64282	ENST00000562717.1	12475	ENSG00000121274
C2CD2	C2 calcium dependent domain containing 2	-0.310684	-0.75911	0.137742	5.20895	-1.44625	0.165321	0.473139	-4.76395	peak_102249	Day0vsDay27	chr21	41895819	41896345	527	*	Intron	21	41885112	41901652	16541	2	25966	ENST00000449165.5	5307	ENSG00000157617
LOC101929974	uncharacterized LOC101929974	-0.310678	-1.1025	0.48114	0.832978	-0.842709	0.411281	0.931238	-5.18564	peak_40949	Day0vsDay8	chr12	131559173	131559989	817	*	Distal Intergenic	12	131462853	131529894	67042	2	101929974	ENST00000653719.1	-29279	NA
KSR2	kinase suppressor of ras 2	-0.310674	-0.976262	0.354913	-0.165684	-0.973023	0.341523	0.776742	-5.13605	peak_39618	Day0vsDay15	chr12	117648993	117650034	1042	*	Intron	12	117517706	117677251	159546	2	283455	ENST00000545002.1	27217	ENSG00000171435
VAC14-AS1	VAC14 antisense RNA 1	-0.310672	-1.34646	0.72512	-0.581387	-0.621708	0.540467	0.947316	-5.44941	peak_61357	Day0vsDay8	chr16	70762738	70763628	891	*	Promoter (<=1kb)	16	70762896	70767193	4298	1	100130894	ENST00000666405.1	0	ENSG00000214353
DOLK	dolichol kinase	-0.31067	-0.712798	0.0914577	2.85107	-1.6258	0.122176	0.72392	-4.42035	peak_167336	Day0vsDay15	chr9	128946867	128948619	1753	*	Promoter (<=1kb)	9	128945530	128947603	2074	2	22845	ENST00000372586.4	0	ENSG00000175283
TACC3	transforming acidic coiled-coil containing protein 3	-0.310664	-0.861642	0.240315	-0.988052	-1.16873	0.254912	0.747093	-4.93448	peak_117738	Day0vsDay15	chr4	1722945	1723665	721	*	Promoter (<=1kb)	4	1723110	1745170	22061	1	10460	ENST00000651251.1	0	ENSG00000013810
SERBP1	SERPINE1 mRNA binding protein 1	-0.31066	-0.750664	0.129345	6.60788	-1.46554	0.159897	0.727272	-4.60194	peak_6049	Day0vsDay15	chr1	67430003	67431313	1311	*	Promoter (<=1kb)	1	67407810	67430402	22593	2	26135	ENST00000361219.11	0	ENSG00000142864
HSPA7	heat shock protein family A (Hsp70) member 7 (pseudogene)	-0.310655	-0.809037	0.187728	5.62372	-1.29888	0.211661	0.87821	-5.11747	peak_9911	Day0vsDay8	chr1	161611966	161613046	1081	*	Intron	1	161606291	161608217	1927	1	3311	ENST00000445535.1	5675	ENSG00000225217
RAPGEF5	Rap guanine nucleotide exchange factor 5	-0.310652	-1.03929	0.417981	-0.135198	-0.883735	0.38631	0.690677	-5.42708	peak_145142	Day0vsDay27	chr7	22418079	22418853	775	*	Distal Intergenic	7	22118236	22357154	238919	2	9771	ENST00000665637.1	-60925	ENSG00000136237
ACTR3B	actin related protein 3B	-0.310646	-0.688761	0.0674695	4.18456	-1.73529	0.100555	0.72392	-4.28428	peak_153009	Day0vsDay15	chr7	152820344	152821171	828	*	Exon	7	152810742	152855371	44630	1	57180	ENST00000479402.1	9602	ENSG00000133627
LOC124901150	uncharacterized LOC124901150	-0.310644	-0.952617	0.331329	2.72334	-1.04413	0.310658	0.909434	-5.32591	peak_134328	Day0vsDay8	chr5	179975195	179975827	633	*	Promoter (<=1kb)	5	179974584	179980186	5603	1	124901150	ENST00000649184.1	611	NA
MFSD2A	MFSD2 lysolipid transporter A, lysophospholipid	-0.310639	-1.4183	0.797024	-0.0178498	-0.581307	0.56689	0.94898	-5.40895	peak_4383	Day0vsDay8	chr1	39967648	39968612	965	*	Promoter (<=1kb)	1	39967619	39968614	996	1	84879	ENST00000481612.1	29	ENSG00000168389
TUBA1A	tubulin alpha 1a	-0.310627	-0.800787	0.179534	2.913	-1.33627	0.197596	0.870337	-5.01674	peak_35905	Day0vsDay8	chr12	49187935	49189541	1607	*	Promoter (<=1kb)	12	49184686	49189078	4393	2	7846	ENST00000679733.1	0	ENSG00000167552
KCNQ1	potassium voltage-gated channel subfamily Q member 1	-0.310623	-0.947637	0.326391	-0.126707	-1.01075	0.323029	0.638445	-5.24984	peak_25199	Day0vsDay27	chr11	2460529	2461312	784	*	Promoter (<=1kb)	11	2461441	2848991	387551	1	3784	ENST00000335475.6	-129	ENSG00000053918
PCP4	Purkinje cell protein 4	-0.310618	-0.72509	0.103854	7.01215	-1.55719	0.136736	0.72392	-4.4962	peak_102100	Day0vsDay15	chr21	39969537	39969943	407	*	Distal Intergenic	21	39898476	39929397	30922	1	5121	ENST00000467565.1	71061	ENSG00000183036
DHX8	DEAH-box helicase 8	-0.310617	-0.692723	0.0714884	3.82752	-1.685	0.105998	0.389257	-4.4624	peak_67048	Day0vsDay27	chr17	43493308	43493893	586	*	Promoter (2-3kb)	17	43491194	43526796	35603	1	1659	ENST00000587044.1	2114	ENSG00000067596
GLIS2	GLIS family zinc finger 2	-0.310617	-0.742618	0.121384	6.2432	-1.4963	0.151802	0.725099	-4.56725	peak_57199	Day0vsDay15	chr16	4314503	4316199	1697	*	Promoter (<=1kb)	16	4314761	4339597	24837	1	84662	ENST00000262366.7	0	ENSG00000126603
SEMA4D	semaphorin 4D	-0.310614	-0.733765	0.112538	1.66129	-1.56108	0.136029	0.72392	-4.48927	peak_164731	Day0vsDay15	chr9	89410694	89410958	265	*	Intron	9	89402896	89405926	3031	2	10507	ENST00000433650.5	-4768	ENSG00000187764
HS6ST1	heparan sulfate 6-O-sulfotransferase 1	-0.310611	-1.08671	0.465485	0.416454	-0.829581	0.415608	0.932131	-5.26749	peak_89511	Day0vsDay8	chr2	128440844	128441811	968	*	Distal Intergenic	2	128265480	128318868	53389	2	9394	ENST00000259241.7	-121976	ENSG00000136720
LOC102725048	uncharacterized LOC102725048	-0.310607	-0.996559	0.375345	-0.393401	-0.938587	0.358044	0.78239	-5.19106	peak_143084	Day0vsDay15	chr6	167241815	167242320	506	*	Promoter (<=1kb)	6	167241891	167245916	4026	1	102725048	ENST00000439207.1	0	ENSG00000228648
PIGG	phosphatidylinositol glycan anchor biosynthesis class G (EMM blood group)	-0.3106	-0.769716	0.148515	1.73853	-1.40229	0.174659	0.731631	-4.69928	peak_117487	Day0vsDay15	chr4	508224	508999	776	*	3' UTR	4	516070	522223	6154	1	54872	ENST00000506898.5	-7071	ENSG00000174227
TBCEL	tubulin folding cofactor E like	-0.310599	-0.767331	0.146132	2.21076	-1.47657	0.157687	0.463997	-4.70212	peak_32364	Day0vsDay27	chr11	120985803	120986597	795	*	3' UTR	11	121024072	121087096	63025	1	219899	ENST00000529397.5	-37475	ENSG00000154114
EGILA	EGFR interacting lncRNA	-0.310596	-1.02797	0.40678	1.38767	-0.911064	0.373949	0.924813	-5.28398	peak_45945	Day0vsDay8	chr14	20721587	20721847	261	*	Exon	14	20693480	20707120	13641	2	116435281	ENST00000554286.1	-14467	ENSG00000258451
LOC124906318	uncharacterized LOC124906318	-0.31059	-0.758722	0.137541	4.72113	-1.43922	0.166936	0.858599	-4.9456	peak_116953	Day0vsDay8	chr3	191901703	191902332	630	*	Distal Intergenic	3	192078950	192119864	40915	2	124906318	ENST00000653109.1	217532	NA
MAP4K2	mitogen-activated protein kinase kinase kinase kinase 2	-0.310586	-0.722103	0.100931	4.63459	-1.56441	0.131866	0.428218	-4.62276	peak_28706	Day0vsDay27	chr11	64802379	64803801	1423	*	Promoter (<=1kb)	11	64784918	64803214	18297	2	5871	ENST00000294066.7	0	ENSG00000168067
PDCD1LG2	programmed cell death 1 ligand 2	-0.310585	-0.814609	0.19344	5.02354	-1.28066	0.216341	0.879474	-5.13958	peak_162155	Day0vsDay8	chr9	5516303	5517193	891	*	Intron	9	5510531	5571282	60752	1	80380	ENST00000397747.5	5772	ENSG00000197646
RAD18	RAD18 E3 ubiquitin protein ligase	-0.310583	-0.704747	0.0835816	2.83286	-1.69924	0.107281	0.82755	-4.53375	peak_107477	Day0vsDay8	chr3	8838521	8839125	605	*	Intron	3	8890109	8902398	12290	2	56852	ENST00000429790.1	63273	ENSG00000070950
SFTA2	surfactant associated 2	-0.310572	-0.760753	0.139609	1.193	-1.43808	0.16645	0.474601	-4.78444	peak_136480	Day0vsDay27	chr6	30955032	30956554	1523	*	Promoter (<=1kb)	6	30931362	30955636	24275	2	389376	ENST00000634371.1	0	ENSG00000196260
SPATS2L	spermatogenesis associated serine rich 2 like	-0.310569	-0.713637	0.0924998	6.1564	-1.59786	0.127091	0.72392	-4.44594	peak_92500	Day0vsDay15	chr2	200423490	200424090	601	*	Intron	2	200440649	200461337	20689	1	26010	ENST00000366118.2	-16559	ENSG00000196141
RAB3GAP2	RAB3 GTPase activating non-catalytic protein subunit 2	-0.310562	-0.756493	0.135369	5.16787	-1.44395	0.165856	0.728293	-4.6271	peak_13092	Day0vsDay15	chr1	220271991	220272978	988	*	Promoter (<=1kb)	1	220148293	220272453	124161	2	25782	ENST00000358951.7	0	ENSG00000118873
ST3GAL1	ST3 beta-galactoside alpha-2,3-sialyltransferase 1	-0.310558	-0.807555	0.186438	1.96705	-1.30205	0.208557	0.73882	-4.79455	peak_160679	Day0vsDay15	chr8	133553856	133554453	598	*	Intron	8	133476029	133570379	94351	2	6482	ENST00000519435.5	15926	ENSG00000008513
LINC01262	long intergenic non-protein coding RNA 1262	-0.310541	-0.75083	0.129748	3.1284	-1.46363	0.158919	0.853898	-4.87249	peak_124733	Day0vsDay8	chr4	189598126	189598588	463	*	Distal Intergenic	4	189659605	189661486	1882	1	101928971	ENST00000513681.1	-61017	ENSG00000250739
CFAP126	cilia and flagella associated protein 126	-0.310539	-0.747373	0.126294	2.3862	-1.47353	0.154649	0.725241	-4.59295	peak_9859	Day0vsDay15	chr1	161367597	161368302	706	*	Promoter (<=1kb)	1	161364733	161367876	3144	2	257177	ENST00000367974.2	0	ENSG00000188931
LINC01849	long intergenic non-protein coding RNA 1849	-0.310535	-0.715871	0.0948024	5.01508	-1.59689	0.127531	0.421889	-4.57726	peak_87575	Day0vsDay27	chr2	100610185	100610826	642	*	Exon	2	100607148	100611560	4413	1	105373507	ENST00000700776.1	3037	ENSG00000234988
TSPAN33	tetraspanin 33	-0.310532	-0.813648	0.192583	2.58032	-1.2859	0.213737	0.879237	-5.09362	peak_151176	Day0vsDay8	chr7	129137047	129137576	530	*	Distal Intergenic	7	129144707	129169699	24993	1	340348	ENST00000486685.3	-7131	ENSG00000158457
MYO10	myosin X	-0.310526	-1.16092	0.539871	-0.683672	-0.75689	0.457075	0.744989	-5.50353	peak_126326	Day0vsDay27	chr5	16799692	16800737	1046	*	Intron	5	16704579	16758226	53648	2	4651	ENST00000510401.6	-41466	ENSG00000145555
BAGE2	BAGE family member 2 (pseudogene)	-0.310514	-0.824225	0.203196	5.79056	-1.26644	0.221522	0.7419	-4.81502	peak_100831	Day0vsDay15	chr21	10359945	10360341	397	*	Distal Intergenic	21	10413477	10452529	39053	1	85319	ENST00000474011.5	-53136	NA
ITGAD	integrin subunit alpha D	-0.310511	-0.70467	0.0836481	6.17887	-1.64332	0.117665	0.72392	-4.39308	peak_59432	Day0vsDay15	chr16	31420029	31420443	415	*	Intron	16	31423942	31424715	774	1	3681	ENST00000567308.1	-3499	ENSG00000156886
SLC3A2	solute carrier family 3 member 2	-0.310504	-0.764307	0.1433	3.36321	-1.41826	0.170002	0.479333	-4.80373	peak_28479	Day0vsDay27	chr11	62862325	62863517	1193	*	Intron	11	62856168	62888875	32708	1	6520	ENST00000535296.5	6157	ENSG00000168003
HYI-AS1	HYI antisense RNA 1	-0.310501	-0.661332	0.0403304	4.241	-1.84171	0.0830492	0.35316	-4.24302	peak_4712	Day0vsDay27	chr1	43453108	43454995	1888	*	Promoter (<=1kb)	1	43453927	43456995	3069	1	100873923	ENST00000444386.1	0	ENSG00000229348
INPP5D	inositol polyphosphate-5-phosphatase D	-0.3105	-0.745425	0.124425	3.35389	-1.4798	0.152979	0.849644	-4.85242	peak_94267	Day0vsDay8	chr2	233067137	233067521	385	*	Intron	2	233060366	233141608	81243	1	3635	ENST00000451407.4	6771	ENSG00000168918
KCNN4	potassium calcium-activated channel subfamily N member 4	-0.310499	-0.829194	0.208196	2.28125	-1.2483	0.227218	0.74346	-4.84551	peak_79695	Day0vsDay15	chr19	43765066	43766079	1014	*	Promoter (2-3kb)	19	43766533	43768977	2445	2	3783	ENST00000600909.1	2898	ENSG00000104783
CACNA1B	calcium voltage-gated channel subunit alpha1 B	-0.310497	-0.706013	0.0850193	3.85695	-1.69948	0.107008	0.72392	-4.32678	peak_168732	Day0vsDay15	chr9	138008707	138009436	730	*	Intron	9	138075869	138105778	29910	1	774	ENST00000413253.1	-66433	ENSG00000148408
MIR6129	microRNA 6129	-0.310495	-0.763867	0.142876	4.22988	-1.42887	0.169799	0.479067	-4.78772	peak_67711	Day0vsDay27	chr17	49290833	49291027	195	*	Promoter (2-3kb)	17	49288346	49288454	109	2	102465137	ENST00000616087.1	-2379	ENSG00000273500
MAP7D1	MAP7 domain containing 1	-0.31048	-0.711391	0.0904314	3.44254	-1.60525	0.122573	0.835227	-4.70549	peak_4040	Day0vsDay8	chr1	36187776	36188845	1070	*	Distal Intergenic	1	36179021	36180315	1295	1	55700	ENST00000487114.1	8755	ENSG00000116871
APBB2	amyloid beta precursor protein binding family B member 2	-0.310464	-0.95552	0.334591	0.121168	-1.00184	0.327894	0.772794	-5.07808	peak_119922	Day0vsDay15	chr4	40924450	40924964	515	*	Intron	4	40826786	40934487	107702	2	323	ENST00000514094.5	9523	ENSG00000163697
SLC38A1	solute carrier family 38 member 1	-0.310453	-0.763521	0.142615	2.69475	-1.42205	0.17017	0.859314	-4.94787	peak_35678	Day0vsDay8	chr12	46266475	46267967	1493	*	Promoter (<=1kb)	12	46195725	46267701	71977	2	81539	ENST00000552197.5	0	ENSG00000111371
TPRG1	tumor protein p63 regulated 1	-0.310449	-0.8053	0.184401	1.76191	-1.34856	0.195822	0.509561	-4.86772	peak_116878	Day0vsDay27	chr3	188974631	188975626	996	*	Promoter (1-2kb)	3	188976754	189023814	47061	1	285386	ENST00000496671.1	-1128	ENSG00000188001
VGF	VGF nerve growth factor inducible	-0.310447	-0.704735	0.0838402	4.62889	-1.63204	0.116777	0.406047	-4.53373	peak_149946	Day0vsDay27	chr7	101163391	101164166	776	*	Promoter (<=1kb)	7	101162516	101165114	2599	2	7425	ENST00000445482.2	948	ENSG00000128564
GRM5-AS1	GRM5 antisense RNA 1	-0.310446	-0.702299	0.0814066	2.08565	-1.65393	0.115956	0.404873	-4.50563	peak_30564	Day0vsDay27	chr11	88508408	88509646	1239	*	Promoter (2-3kb)	11	88511748	88512361	614	1	100873989	ENST00000531994.1	-2102	ENSG00000255082
ADGRG6	adhesion G protein-coupled receptor G6	-0.310445	-0.892171	0.271281	1.48259	-1.10834	0.280051	0.900519	-5.25024	peak_141351	Day0vsDay8	chr6	142301519	142302641	1123	*	Promoter (<=1kb)	6	142301854	142446266	144413	1	57211	ENST00000230173.10	0	ENSG00000112414
XRN1	5'-3' exoribonuclease 1	-0.310441	-0.754561	0.133678	3.37822	-1.45893	0.160923	0.8555	-4.86692	peak_114938	Day0vsDay8	chr3	142279689	142280524	836	*	Distal Intergenic	3	142329484	142332890	3407	2	54464	ENST00000468894.1	52366	ENSG00000114127
ZNF710	zinc finger protein 710	-0.310426	-0.860637	0.239785	3.08234	-1.17178	0.25562	0.88942	-5.21153	peak_55650	Day0vsDay8	chr15	90054240	90054730	491	*	Intron	15	90068014	90074532	6519	1	374655	ENST00000558883.1	-13284	ENSG00000140548
ARFGAP3	ARF GTPase activating protein 3	-0.310417	-1.3158	0.694965	0.515025	-0.648479	0.524447	0.945845	-5.43959	peak_105986	Day0vsDay8	chr22	42820095	42820597	503	*	Intron	22	42807074	42831652	24579	2	26286	ENST00000453516.5	11055	ENSG00000242247
SAMD9	sterile alpha motif domain containing 9	-0.310414	-1.04057	0.419741	-0.428014	-0.887213	0.385444	0.793023	-5.16652	peak_149421	Day0vsDay15	chr7	93086413	93087427	1015	*	Distal Intergenic	7	93102249	93117962	15714	2	54809	ENST00000446617.1	30535	ENSG00000205413
KIF3C	kinesin family member 3C	-0.310411	-1.04066	0.419836	-0.33958	-0.88572	0.385641	0.690176	-5.35417	peak_83438	Day0vsDay27	chr2	25950908	25951644	737	*	Promoter (<=1kb)	2	25929419	25951919	22501	2	3797	ENST00000496378.1	275	ENSG00000084731
TRIM36	tripartite motif containing 36	-0.31041	-0.809659	0.188839	0.271987	-1.30297	0.207797	0.73882	-4.80899	peak_129959	Day0vsDay15	chr5	115178210	115178808	599	*	Promoter (1-2kb)	5	115126503	115180037	53535	2	55521	ENST00000514154.1	1229	ENSG00000152503
LIN52	lin-52 DREAM MuvB core complex component	-0.310409	-0.839672	0.218854	4.33457	-1.22567	0.236187	0.885083	-5.19441	peak_48420	Day0vsDay8	chr14	74111486	74111916	431	*	Intron	14	74085505	74097860	12356	1	91750	ENST00000554289.1	25981	ENSG00000205659
LOC105371811	uncharacterized LOC105371811	-0.310405	-0.702062	0.0812522	2.76488	-1.67636	0.110876	0.397101	-4.47828	peak_67639	Day0vsDay27	chr17	48732839	48733271	433	*	Promoter (<=1kb)	17	48733091	48733888	798	1	105371811	ENST00000495536.1	0	NA
WWP2	WW domain containing E3 ubiquitin protein ligase 2	-0.310398	-0.749902	0.129107	2.68102	-1.52705	0.145039	0.447191	-4.67648	peak_61243	Day0vsDay27	chr16	69796357	69796933	577	*	Promoter (1-2kb)	16	69798865	69940178	141314	1	11060	ENST00000544162.5	-1932	ENSG00000198373
WHAMMP1	WHAMM pseudogene 1	-0.310395	-0.766424	0.145634	5.21261	-1.42127	0.172209	0.481692	-4.79358	peak_52019	Day0vsDay27	chr15	32536044	32537267	1224	*	Promoter (<=1kb)	15	32523026	32536926	13901	2	100288615	ENST00000454486.4	0	NA
STRADA	STE20 related adaptor alpha	-0.310369	-1.45451	0.833768	0.158196	-0.562286	0.579556	0.951162	-5.41744	peak_68518	Day0vsDay8	chr17	63710368	63710666	299	*	Promoter (<=1kb)	17	63706661	63710943	4283	2	92335	ENST00000638578.1	277	ENSG00000266173
ZNF718	zinc finger protein 718	-0.310366	-0.74844	0.127707	0.229018	-1.48775	0.153521	0.725099	-4.56633	peak_117471	Day0vsDay15	chr4	107634	108199	566	*	Distal Intergenic	4	124501	164162	39662	1	255403	ENST00000510175.6	-16302	ENSG00000250312
LOC105379452	uncharacterized LOC105379452	-0.310364	-0.846896	0.226167	3.95044	-1.21609	0.239708	0.558204	-5.02097	peak_163867	Day0vsDay27	chr9	67611861	67612280	420	*	Distal Intergenic	9	67512034	67515393	3360	2	105379452	ENST00000616196.1	-96468	NA
CFAP46	cilia and flagella associated protein 46	-0.310364	-0.836407	0.215678	-0.45291	-1.22295	0.234175	0.743587	-4.87282	peak_24566	Day0vsDay15	chr10	132862293	132862959	667	*	Intron	10	132872528	132876908	4381	2	54777	ENST00000417862.2	13949	ENSG00000171811
NOXO1	NADPH oxidase organizer 1	-0.310363	-0.76046	0.139734	5.47391	-1.43304	0.168545	0.477388	-4.78132	peak_56846	Day0vsDay27	chr16	1983448	1984614	1167	*	Promoter (<=1kb)	16	1980540	1984192	3653	2	124056	ENST00000567471.1	0	ENSG00000196408
PLAAT2	phospholipase A and acyltransferase 2	-0.310363	-0.755103	0.134377	1.40878	-1.48336	0.15501	0.460536	-4.70101	peak_28519	Day0vsDay27	chr11	63554503	63554772	270	*	Intron	11	63552770	63563379	10610	2	54979	ENST00000255695.2	8607	ENSG00000133328
MIR1268A	microRNA 1268a	-0.310356	-0.98314	0.362428	-0.140107	-0.961821	0.347885	0.778723	-5.10801	peak_51281	Day0vsDay15	chr15	22220886	22221959	1074	*	Distal Intergenic	15	22225278	22225329	52	2	100302233	ENST00000408714.1	3370	ENSG00000221641
LOC124900196	small nucleolar RNA SNORA63	-0.310351	-0.780372	0.159671	5.57553	-1.37593	0.186049	0.733019	-4.70117	peak_127310	Day0vsDay15	chr5	40486297	40487203	907	*	Exon	5	40654963	40655094	132	1	124900196	ENST00000362682.1	-167760	ENSG00000199552
MTDH	metadherin	-0.310349	-1.10581	0.485114	-1.04164	-0.808699	0.427271	0.812094	-5.24432	peak_159019	Day0vsDay15	chr8	97643389	97644984	1596	*	Promoter (<=1kb)	8	97644184	97730260	86077	1	92140	ENST00000336273.8	0	ENSG00000147649
PDIA6	protein disulfide isomerase family A member 6	-0.310346	-0.700306	0.0796137	5.3428	-1.6602	0.114562	0.72392	-4.37299	peak_82515	Day0vsDay15	chr2	10835104	10835783	680	*	Promoter (2-3kb)	2	10783861	10837977	54117	2	10130	ENST00000404824.2	2194	ENSG00000143870
RNF14	ring finger protein 14	-0.310345	-0.717495	0.0968053	3.65852	-1.61495	0.123833	0.72392	-4.42756	peak_131536	Day0vsDay15	chr5	141968630	141969696	1067	*	Promoter (<=1kb)	5	141968886	141990290	21405	1	9604	ENST00000347642.7	0	ENSG00000013561
LILRA4	leukocyte immunoglobulin like receptor A4	-0.310344	-0.763853	0.143165	4.85208	-1.42674	0.170542	0.479847	-4.78624	peak_80986	Day0vsDay27	chr19	54337520	54338379	860	*	Promoter (<=1kb)	19	54336772	54337448	677	2	23547	ENST00000595581.1	-72	ENSG00000239961
APTR	Alu-mediated CDKN1A/p21 transcriptional regulator	-0.310334	-0.739301	0.118633	6.69317	-1.51792	0.146766	0.724717	-4.54295	peak_148971	Day0vsDay15	chr7	77696008	77697330	1323	*	Promoter (<=1kb)	7	77657659	77696255	38597	2	100505854	ENST00000659053.1	0	ENSG00000214293
MAP3K12	mitogen-activated protein kinase kinase kinase 12	-0.310332	-0.733524	0.11286	3.44078	-1.52238	0.145049	0.724491	-4.53966	peak_36319	Day0vsDay15	chr12	53481875	53482391	517	*	Promoter (<=1kb)	12	53481122	53482587	1466	2	7786	ENST00000551511.5	196	ENSG00000139625
C2CD4C	C2 calcium dependent domain containing 4C	-0.310328	-1.13473	0.514077	-0.520897	-0.780256	0.443481	0.934861	-5.33186	peak_74996	Day0vsDay8	chr19	397349	398565	1217	*	Exon	19	405445	409147	3703	2	126567	ENST00000332235.8	10582	ENSG00000183186
LOC105374736	uncharacterized LOC105374736	-0.310323	-0.79549	0.174845	1.78717	-1.33844	0.196151	0.869325	-4.99431	peak_127292	Day0vsDay8	chr5	40360724	40361004	281	*	Distal Intergenic	5	40306824	40312905	6082	2	105374736	ENST00000665809.1	-47819	ENSG00000287597
CSMD3	CUB and Sushi multiple domains 3	-0.310321	-0.724595	0.103953	6.71724	-1.55491	0.137206	0.72392	-4.49828	peak_159631	Day0vsDay15	chr8	112750896	112751316	421	*	Intron	8	112222932	112690042	467111	2	114788	ENST00000339701.7	-60854	ENSG00000164796
ADCY10P1	ADCY10 pseudogene 1	-0.310319	-0.744966	0.124327	2.3236	-1.47989	0.152956	0.457389	-4.74127	peak_137506	Day0vsDay27	chr6	41100474	41101444	971	*	Promoter (<=1kb)	6	41101022	41138727	37706	1	221442	ENST00000457653.8	0	ENSG00000290554
AP1B1	adaptor related protein complex 1 subunit beta 1	-0.310318	-0.798271	0.177635	2.62618	-1.33671	0.197277	0.870185	-4.99681	peak_104505	Day0vsDay8	chr22	29387654	29389011	1358	*	Promoter (<=1kb)	22	29327680	29388570	60891	2	162	ENST00000357586.7	0	ENSG00000100280
ADGRA2	adhesion G protein-coupled receptor A2	-0.310315	-0.751954	0.131323	3.85059	-1.48771	0.154135	0.851039	-4.87343	peak_156310	Day0vsDay8	chr8	37814260	37816219	1960	*	Exon	8	37796906	37844896	47991	1	25960	ENST00000315215.11	17354	ENSG00000020181
FAM193A	family with sequence similarity 193 member A	-0.310313	-0.786277	0.16565	1.53867	-1.38777	0.182919	0.731988	-4.68122	peak_117860	Day0vsDay15	chr4	2526614	2527244	631	*	Intron	4	2536647	2732573	195927	1	8603	ENST00000637812.2	-9403	ENSG00000125386
TIPARP	TCDD inducible poly(ADP-ribose) polymerase	-0.31031	-0.930817	0.310196	0.127748	-1.03659	0.311087	0.626624	-5.21885	peak_115468	Day0vsDay27	chr3	156625104	156625643	540	*	Distal Intergenic	3	156673235	156705139	31905	1	25976	ENST00000486483.5	-47592	ENSG00000163659
TRH	thyrotropin releasing hormone	-0.31031	-0.811113	0.190494	1.51401	-1.33878	0.19821	0.87042	-4.89837	peak_114078	Day0vsDay8	chr3	129939817	129940339	523	*	Distal Intergenic	3	129974688	129977935	3248	1	7200	ENST00000507066.1	-34349	ENSG00000170893
KLC1	kinesin light chain 1	-0.31029	-0.872471	0.25189	0.0147208	-1.14406	0.264785	0.583649	-5.11253	peak_50572	Day0vsDay27	chr14	103617070	103617575	506	*	Intron	14	103629177	103714249	85073	1	3831	ENST00000348520.10	-11602	ENSG00000126214
STARD9	StAR related lipid transfer domain containing 9	-0.310285	-1.84358	1.22301	-0.613651	-0.419461	0.678911	0.964113	-5.51677	peak_52506	Day0vsDay8	chr15	42674242	42674517	276	*	Promoter (<=1kb)	15	42675496	42682213	6718	1	57519	ENST00000562139.1	-979	ENSG00000159433
CACNA2D4	calcium voltage-gated channel auxiliary subunit alpha2delta 4	-0.310283	-0.812639	0.192074	2.76006	-1.31839	0.203761	0.874714	-5.04723	peak_33687	Day0vsDay8	chr12	1808848	1809117	270	*	Promoter (2-3kb)	12	1793614	1811720	18107	2	93589	ENST00000536846.6	2603	ENSG00000151062
USP6NL-AS1	USP6NL antisense RNA 1	-0.310275	-0.74946	0.128911	3.00427	-1.475	0.156805	0.462834	-4.72821	peak_15959	Day0vsDay27	chr10	11610869	11612373	1505	*	Promoter (<=1kb)	10	11611305	11612227	923	1	107984208	ENST00000604634.1	0	ENSG00000271360
PTPRC	protein tyrosine phosphatase receptor type C	-0.310269	-0.706457	0.0859195	3.70088	-1.64541	0.117977	0.72392	-4.39295	peak_11604	Day0vsDay15	chr1	198668878	198669492	615	*	Intron	1	198696881	198700146	3266	1	5788	ENST00000484135.1	-27389	ENSG00000081237
TUBA1C	tubulin alpha 1c	-0.310255	-0.74443	0.123919	6.16022	-1.48531	0.154937	0.725412	-4.57968	peak_35909	Day0vsDay15	chr12	49234218	49235670	1453	*	Intron	12	49228043	49269937	41895	1	84790	ENST00000552125.1	6175	ENSG00000167553
SCNN1B	sodium channel epithelial 1 subunit beta	-0.310253	-0.764645	0.144139	4.14513	-1.44614	0.165634	0.858164	-4.93227	peak_58675	Day0vsDay8	chr16	23302590	23303661	1072	*	Promoter (<=1kb)	16	23302302	23381294	78993	1	6338	ENST00000343070.7	288	ENSG00000168447
DISC1FP1	DISC1 fusion partner 1	-0.310252	-1.06832	0.447819	-0.272928	-0.848324	0.405312	0.706071	-5.43587	peak_30612	Day0vsDay27	chr11	90379150	90380364	1215	*	Intron	11	90489310	90863696	374387	1	101929222	ENST00000562678.5	-108946	ENSG00000261645
CABP2	calcium binding protein 2	-0.310241	-0.857122	0.23664	0.110119	-1.17588	0.2521	0.746879	-4.92778	peak_29090	Day0vsDay15	chr11	67523773	67524799	1027	*	Promoter (<=1kb)	11	67518954	67524517	5564	2	51475	ENST00000636477.1	0	ENSG00000167791
TSPAN9	tetraspanin 9	-0.31024	-0.833962	0.213482	-0.126832	-1.22787	0.232355	0.549923	-5.07391	peak_33856	Day0vsDay27	chr12	3196911	3197592	682	*	Promoter (2-3kb)	12	3199984	3278612	78629	1	10867	ENST00000640568.1	-2392	ENSG00000011105
LOC105375334	uncharacterized LOC105375334	-0.310231	-1.10496	0.484502	-0.553156	-0.817745	0.422633	0.719322	-5.43054	peak_147819	Day0vsDay27	chr7	65307608	65308250	643	*	Intron	7	65269389	65313902	44514	1	105375334	ENST00000685802.1	38219	NA
LINC02789	long intergenic non-protein coding RNA 2789	-0.310227	-0.890134	0.269681	0.404845	-1.10886	0.279359	0.597452	-5.20129	peak_11644	Day0vsDay27	chr1	199220626	199222171	1546	*	Intron	1	199148598	199393307	244710	1	400800	ENST00000452199.1	72028	ENSG00000231718
C8orf89	chromosome 8 open reading frame 89	-0.310224	-0.703022	0.0825736	5.46086	-1.64987	0.116375	0.72392	-4.38536	peak_158131	Day0vsDay15	chr8	73211656	73212329	674	*	Distal Intergenic	8	73241424	73259502	18079	2	100130301	ENST00000613105.4	47173	ENSG00000274443
LOC105378969	uncharacterized LOC105378969	-0.310221	-0.711689	0.0912459	5.12886	-1.63428	0.120426	0.72392	-4.40489	peak_127643	Day0vsDay15	chr5	54630098	54630432	335	*	Distal Intergenic	5	54663327	54737057	73731	1	105378969	ENST00000662448.1	-32895	NA
LOC101929386	uncharacterized LOC101929386	-0.310221	-0.757632	0.137189	4.77269	-1.43767	0.16687	0.475123	-4.77982	peak_83753	Day0vsDay27	chr2	29441288	29441769	482	*	Intron	2	29319554	29352214	32661	1	101929386	ENST00000655343.1	121734	ENSG00000286963
MIR4478	microRNA 4478	-0.310215	-0.754397	0.133966	0.38089	-1.45912	0.159274	0.465991	-4.77469	peak_166677	Day0vsDay27	chr9	122109691	122110250	560	*	Distal Intergenic	9	122120082	122120167	86	2	100616312	ENST00000584530.1	9917	ENSG00000266583
HEPN1	hepatocellular carcinoma, down-regulated 1	-0.310214	-0.792513	0.172085	3.03429	-1.40021	0.181061	0.864635	-4.95986	peak_32633	Day0vsDay8	chr11	124920661	124921636	976	*	Promoter (1-2kb)	11	124919250	124920677	1428	1	641654	ENST00000408930.7	1411	ENSG00000221932
PRKCZ	protein kinase C zeta	-0.310213	-0.734588	0.114162	5.99243	-1.52144	0.145451	0.724548	-4.53831	peak_252	Day0vsDay15	chr1	2132791	2134078	1288	*	Promoter (<=1kb)	1	2133638	2148924	15287	1	5590	ENST00000471018.6	0	ENSG00000067606
MACROD1	mono-ADP ribosylhydrolase 1	-0.310205	-0.935728	0.315318	-0.682747	-1.04895	0.307568	0.623556	-5.19763	peak_28584	Day0vsDay27	chr11	64116041	64116750	710	*	Promoter (2-3kb)	11	64118272	64119210	939	2	28992	ENST00000543817.1	2460	ENSG00000133315
GMDS	GDP-mannose 4,6-dehydratase	-0.310205	-0.691981	0.0715721	5.97856	-1.70865	0.105222	0.388066	-4.42962	peak_134682	Day0vsDay27	chr6	1624035	1625516	1482	*	Promoter (<=1kb)	6	1623806	1624740	935	2	2762	ENST00000476972.6	0	ENSG00000112699
PIEZO1-AS1	PIEZO1 antisense RNA 1	-0.310204	-1.44419	0.823783	-0.111596	-0.567017	0.576392	0.950328	-5.39406	peak_62947	Day0vsDay8	chr16	88743504	88744308	805	*	Promoter (<=1kb)	16	88742821	88745464	2644	1	339059	ENST00000567588.1	683	ENSG00000182376
PKN2-AS1	PKN2 antisense RNA 1	-0.310203	-0.740502	0.120096	6.24901	-1.50055	0.150932	0.724843	-4.56236	peak_6667	Day0vsDay15	chr1	88683581	88685167	1587	*	Promoter (<=1kb)	1	88513130	88684945	171816	2	101927891	ENST00000645890.1	0	ENSG00000237505
PRMT3	protein arginine methyltransferase 3	-0.310199	-0.82496	0.204562	1.39537	-1.25217	0.224542	0.882484	-5.06764	peak_26542	Day0vsDay8	chr11	20397061	20397877	817	*	3' UTR	11	20405446	20509282	103837	1	10196	ENST00000529592.1	-7569	ENSG00000185238
KCNG2	potassium voltage-gated channel modifier subfamily G member 2	-0.310194	-0.876855	0.256466	0.245337	-1.14031	0.267315	0.751154	-4.96826	peak_74894	Day0vsDay15	chr18	79868685	79869496	812	*	Intron	18	79875884	79900184	24301	1	26251	ENST00000590307.1	-6388	ENSG00000178342
PINX1-DT	PINX1 divergent transcript	-0.310187	-0.860097	0.239723	0.446218	-1.1692	0.254725	0.747093	-4.94565	peak_154836	Day0vsDay15	chr8	10893475	10893981	507	*	Distal Intergenic	8	10840576	10847594	7019	1	101929229	ENST00000522026.2	52899	NA
ABI3BP	ABI family member 3 binding protein	-0.310184	-0.944292	0.323924	-0.566728	-1.02211	0.318555	0.633865	-5.24859	peak_112362	Day0vsDay27	chr3	100761142	100761540	399	*	Intron	3	100752507	100765906	13400	2	25890	ENST00000497021.1	4366	ENSG00000154175
LOC102724048	uncharacterized LOC102724048	-0.310183	-0.782249	0.161883	4.65546	-1.36234	0.189366	0.867973	-5.0434	peak_109089	Day0vsDay8	chr3	34271956	34272362	407	*	Intron	3	34208965	34563109	354145	1	102724048	ENST00000655650.1	62991	NA
LINC01377	long intergenic non-protein coding RNA 1377	-0.310181	-0.849957	0.229594	1.71351	-1.19113	0.246183	0.888185	-5.17715	peak_125335	Day0vsDay8	chr5	3238039	3238917	879	*	Distal Intergenic	5	3179449	3181489	2041	1	102467074	ENST00000692105.1	58590	ENSG00000249808
LOC105370460	uncharacterized LOC105370460	-0.310174	-0.807548	0.1872	5.34028	-1.29481	0.211483	0.878104	-5.12219	peak_46762	Day0vsDay8	chr14	39469217	39469689	473	*	Intron	14	39474835	39513855	39021	1	105370460	ENST00000657790.1	-5146	NA
MIR24-2	microRNA 24-2	-0.310174	-0.738238	0.11789	3.20778	-1.51089	0.147458	0.450222	-4.68947	peak_77043	Day0vsDay27	chr19	13833190	13834077	888	*	Promoter (2-3kb)	19	13836287	13836359	73	2	407013	ENST00000386972.1	2282	ENSG00000284387
CDKN1C	cyclin dependent kinase inhibitor 1C	-0.310168	-0.753719	0.133383	4.93934	-1.44948	0.161186	0.468508	-4.76408	peak_25266	Day0vsDay27	chr11	2885004	2886299	1296	*	Promoter (<=1kb)	11	2883213	2885771	2559	2	1028	ENST00000414822.8	0	ENSG00000129757
GNE	glucosamine (UDP-N-acetyl)-2-epimerase/N-acetylmannosamine kinase	-0.310167	-0.800946	0.180613	2.33275	-1.35421	0.192893	0.73572	-4.74666	peak_163335	Day0vsDay15	chr9	36257800	36259009	1210	*	Promoter (<=1kb)	9	36214441	36258448	44008	2	10020	ENST00000642385.2	0	ENSG00000159921
DYNLT4	dynein light chain Tctex-type 4	-0.310163	-0.740936	0.120609	6.17559	-1.49245	0.149658	0.724843	-4.57015	peak_4835	Day0vsDay15	chr1	44807050	44808356	1307	*	Promoter (<=1kb)	1	44805893	44807351	1459	2	343521	ENST00000339355.3	0	ENSG00000188396
PRND	prion like protein doppel	-0.310158	-0.718879	0.0985634	4.06081	-1.57294	0.129878	0.72392	-4.48157	peak_95977	Day0vsDay15	chr20	4717004	4717659	656	*	Distal Intergenic	20	4721909	4728460	6552	1	23627	ENST00000305817.3	-4250	ENSG00000171864
LATS2	large tumor suppressor kinase 2	-0.310141	-0.737052	0.116771	5.70675	-1.51266	0.147567	0.724717	-4.54855	peak_41450	Day0vsDay15	chr13	20993490	20994087	598	*	Intron	13	20989010	21023129	34120	2	26524	ENST00000472754.1	29042	ENSG00000150457
SLC49A3	solute carrier family 49 member 3	-0.310132	-0.737698	0.117434	5.51249	-1.50401	0.149375	0.452628	-4.69765	peak_117521	Day0vsDay27	chr4	692829	693714	886	*	Distal Intergenic	4	681829	689271	7443	2	84179	ENST00000347950.9	-3558	ENSG00000169026
SHB	SH2 domain containing adaptor protein B	-0.310126	-0.765	0.144748	2.41915	-1.41978	0.172773	0.482093	-4.80799	peak_163458	Day0vsDay27	chr9	38052286	38053241	956	*	Intron	9	37588413	38068687	480275	2	6461	ENST00000540557.1	15446	ENSG00000107338
FUT6	fucosyltransferase 6	-0.310121	-0.751299	0.131057	5.2962	-1.47551	0.157703	0.464005	-4.72755	peak_76033	Day0vsDay27	chr19	5827510	5828724	1215	*	3' UTR	19	5831378	5832567	1190	2	2528	ENST00000592563.1	3843	ENSG00000156413
NACA	nascent polypeptide associated complex subunit alpha	-0.31012	-0.720639	0.1004	5.80748	-1.56602	0.134413	0.72392	-4.48362	peak_36600	Day0vsDay15	chr12	56724758	56725870	1113	*	Promoter (<=1kb)	12	56712305	56725271	12967	2	4666	ENST00000678066.1	0	ENSG00000196531
VESTAR	VEGFC mRNA stability associated lncRNA	-0.310118	-0.711384	0.0911485	3.94593	-1.60196	0.123301	0.41548	-4.57526	peak_50733	Day0vsDay27	chr14	104825806	104827098	1293	*	Distal Intergenic	14	104821201	104823718	2518	1	196872	ENST00000555578.1	4605	ENSG00000258701
SGSM2	small G protein signaling modulator 2	-0.310116	-0.745057	0.124826	3.84148	-1.47792	0.15348	0.45831	-4.73028	peak_63616	Day0vsDay27	chr17	2353062	2354328	1267	*	Intron	17	2361777	2363045	1269	1	9905	ENST00000574650.1	-7449	ENSG00000141258
ASIC2	acid sensing ion channel subunit 2	-0.310109	-0.749655	0.129436	5.02626	-1.47653	0.157132	0.852373	-4.89809	peak_66107	Day0vsDay8	chr17	33210467	33211335	869	*	Intron	17	33111941	33291107	179167	2	40	ENST00000579816.1	79772	ENSG00000108684
DCLK1	doublecortin like kinase 1	-0.310107	-0.852713	0.232498	-0.311461	-1.18464	0.24869	0.56702	-5.0939	peak_42350	Day0vsDay27	chr13	35974999	35976242	1244	*	Intron	13	35845900	35855784	9885	2	9201	ENST00000460982.1	-119215	ENSG00000133083
TCF3	transcription factor 3	-0.310106	-0.831243	0.211031	5.19972	-1.24732	0.228129	0.882771	-5.17046	peak_75289	Day0vsDay8	chr19	1665504	1666150	647	*	Distal Intergenic	19	1609292	1652615	43324	2	6929	ENST00000588136.7	-12889	ENSG00000071564
ZNF254	zinc finger protein 254	-0.310106	-0.933243	0.313032	1.42668	-1.04792	0.308863	0.909047	-5.25139	peak_78119	Day0vsDay8	chr19	24099860	24100273	414	*	Intron	19	24087253	24126320	39068	1	9534	ENST00000595187.1	12607	ENSG00000213096
SMARCA2	SWI/SNF related BAF chromatin remodeling complex subunit ATPase 2	-0.310099	-0.697604	0.0774058	5.67222	-1.68094	0.110103	0.72392	-4.34808	peak_161991	Day0vsDay15	chr9	1727255	1727633	379	*	Distal Intergenic	9	1980290	2029051	48762	1	6595	ENST00000637383.1	-252657	ENSG00000080503
CREB5	cAMP responsive element binding protein 5	-0.310097	-0.716707	0.0965126	2.72218	-1.5808	0.128068	0.422679	-4.60419	peak_145540	Day0vsDay27	chr7	28339755	28341054	1300	*	Intron	7	28299321	28820000	520680	1	9586	ENST00000396299.6	40434	ENSG00000146592
EXOG	exo/endonuclease G	-0.310093	-0.669417	0.0492306	1.93518	-1.8719	0.0789707	0.72392	-4.10837	peak_109307	Day0vsDay15	chr3	38486869	38487651	783	*	3' UTR	3	38496127	38524413	28287	1	9941	ENST00000412107.5	-8476	ENSG00000157036
LOC105377845	uncharacterized LOC105377845	-0.310091	-0.684817	0.0646349	5.03119	-1.71527	0.100223	0.72392	-4.29861	peak_138619	Day0vsDay15	chr6	67722788	67723446	659	*	Distal Intergenic	6	67884041	67986503	102463	1	105377845	ENST00000661401.1	-160595	NA
SETD1B	SET domain containing 1B, histone lysine methyltransferase	-0.310086	-0.884437	0.264265	2.92835	-1.14476	0.267487	0.895838	-5.26092	peak_39986	Day0vsDay8	chr12	121813210	121813500	291	*	Intron	12	121804738	121830239	25502	1	23067	ENST00000619791.1	8472	ENSG00000139718
DAGLA	diacylglycerol lipase alpha	-0.310079	-0.780041	0.159884	5.4997	-1.36762	0.185119	0.496763	-4.86345	peak_28328	Day0vsDay27	chr11	61695675	61696548	874	*	Intron	11	61680467	61747000	66534	1	747	ENST00000540717.1	15208	ENSG00000134780
ST6GAL1	ST6 beta-galactoside alpha-2,6-sialyltransferase 1	-0.310072	-0.852531	0.232386	1.45425	-1.18482	0.248618	0.888333	-5.10856	peak_116745	Day0vsDay8	chr3	187066404	187067054	651	*	Intron	3	187071974	187078551	6578	1	6480	ENST00000470633.1	-4920	ENSG00000073849
KLF6	KLF transcription factor 6	-0.31007	-0.793173	0.173034	3.48037	-1.33731	0.197219	0.870145	-5.07308	peak_15408	Day0vsDay8	chr10	3776775	3777357	583	*	Promoter (2-3kb)	10	3775996	3780217	4222	2	1316	ENST00000461124.1	2860	ENSG00000067082
PPIL1	peptidylprolyl isomerase like 1	-0.310068	-0.772282	0.152146	2.97098	-1.3905	0.178162	0.48836	-4.84363	peak_137147	Day0vsDay27	chr6	36865003	36865495	493	*	Intron	6	36854827	36858635	3809	2	51645	ENST00000483552.1	-6368	ENSG00000137168
FLJ46284	uncharacterized LOC441369	-0.310067	-0.939415	0.319281	0.521024	-1.02123	0.318149	0.769211	-5.10038	peak_158771	Day0vsDay15	chr8	92844380	92844719	340	*	Intron	8	92712962	92877637	164676	2	441369	ENST00000504861.2	32918	ENSG00000248858
PLN	phospholamban	-0.310053	-0.882158	0.262053	1.47161	-1.12982	0.271717	0.897453	-5.20158	peak_140373	Day0vsDay8	chr6	118551092	118551539	448	*	Promoter (2-3kb)	6	118548296	118561716	13421	1	5350	ENST00000357525.6	2796	ENSG00000198523
LOC105378178	uncharacterized LOC105378178	-0.310049	-1.03115	0.411048	-0.291421	-0.891238	0.38236	0.687626	-5.36879	peak_46975	Day0vsDay27	chr14	49240511	49241848	1338	*	Distal Intergenic	14	49057713	49077505	19793	2	105378178	ENST00000557062.1	-163006	NA
LNX1	ligand of numb-protein X 1	-0.310041	-0.958849	0.338768	-0.498155	-1.00014	0.33	0.773374	-5.10986	peak_120297	Day0vsDay15	chr4	53575642	53576157	516	*	Exon	4	53459301	53591486	132186	2	84708	ENST00000263925.8	15329	ENSG00000072201
DMRTB1	DMRT like family B with proline rich C-terminal 1	-0.31004	-0.942984	0.322905	1.2835	-1.06086	0.303888	0.907522	-5.0861	peak_5335	Day0vsDay8	chr1	53498526	53499779	1254	*	Distal Intergenic	1	53459976	53464679	4704	1	63948	ENST00000463126.1	38550	ENSG00000143006
LOC101927723	uncharacterized LOC101927723	-0.310038	-0.702546	0.0824695	2.75558	-1.65364	0.115497	0.404124	-4.50958	peak_85705	Day0vsDay27	chr2	68365924	68366580	657	*	Promoter (<=1kb)	2	68361214	68365584	4371	2	101927723	ENST00000366218.2	-340	NA
B3GNT4	UDP-GlcNAc:betaGal beta-1,3-N-acetylglucosaminyltransferase 4	-0.310037	-0.775457	0.155383	0.127654	-1.41574	0.174848	0.731631	-4.66886	peak_40049	Day0vsDay15	chr12	122203216	122204793	1578	*	Promoter (<=1kb)	12	122203681	122208945	5265	1	79369	ENST00000546192.1	0	ENSG00000176383
LINC02315	long intergenic non-protein coding RNA 2315	-0.310033	-1.09688	0.476811	0.183959	-0.816727	0.422763	0.719425	-5.44355	peak_46789	Day0vsDay27	chr14	40994536	40995705	1170	*	Intron	14	40954898	40975877	20980	1	644919	ENST00000515218.2	39638	NA
TOGARAM2	TOG array regulator of axonemal microtubules 2	-0.310028	-0.747913	0.127856	6.22214	-1.47228	0.15802	0.464406	-4.73571	peak_83714	Day0vsDay27	chr2	29001694	29002694	1001	*	Exon	2	29014467	29052230	37764	1	165186	ENST00000465300.5	-11773	ENSG00000189350
LOC124906381	small nucleolar RNA U3	-0.310009	-0.989826	0.369808	-0.661379	-0.957236	0.350356	0.661638	-5.28947	peak_112103	Day0vsDay27	chr3	89657597	89658653	1057	*	Distal Intergenic	3	90030284	90030495	212	1	124906381	ENST00000391296.2	-371631	ENSG00000212598
SERPINA13P	serpin family A member 13, pseudogene	-0.310007	-1.04017	0.420161	-0.685166	-0.880047	0.388262	0.692368	-5.36851	peak_49584	Day0vsDay27	chr14	94699765	94700284	520	*	Distal Intergenic	14	94641318	94646720	5403	1	388007	ENST00000478994.3	58447	ENSG00000290676
KLF2	KLF transcription factor 2	-0.310002	-1.24344	0.623431	1.29133	-0.694341	0.497167	0.941393	-5.33737	peak_77396	Day0vsDay8	chr19	16328984	16329461	478	*	Downstream (<=300bp)	19	16324840	16327260	2421	1	10365	ENST00000592003.1	4144	ENSG00000127528
FOXK2	forkhead box K2	-0.31	-0.728683	0.108683	5.41099	-1.5371	0.141186	0.441887	-4.65533	peak_70555	Day0vsDay27	chr17	82593137	82594213	1077	*	Promoter (<=1kb)	17	82593400	82601530	8131	1	3607	ENST00000571989.1	0	ENSG00000141568
CD247	CD247 molecule	-0.309991	-0.713818	0.0938349	3.51544	-1.61775	0.122972	0.414973	-4.55368	peak_10197	Day0vsDay27	chr1	167509259	167511225	1967	*	Intron	1	167430640	167518529	87890	2	919	ENST00000362089.10	7304	ENSG00000198821
FBXL5	F-box and leucine rich repeat protein 5	-0.309991	-1.19389	0.57391	0.528546	-0.747225	0.465536	0.936606	-5.26257	peak_118947	Day0vsDay8	chr4	15681230	15682589	1360	*	Promoter (<=1kb)	4	15638690	15681567	42878	2	26234	ENST00000510802.5	0	ENSG00000118564
NEDD1	NEDD1 gamma-tubulin ring complex targeting factor	-0.309979	-0.728374	0.108416	2.42086	-1.53569	0.138747	0.72392	-4.53232	peak_38160	Day0vsDay15	chr12	96908253	96908475	223	*	Promoter (<=1kb)	12	96907466	96952270	44805	1	121441	ENST00000557644.5	787	ENSG00000139350
MYT1	myelin transcription factor 1	-0.309977	-0.709885	0.0899303	3.00418	-1.60667	0.122259	0.72392	-4.43998	peak_100594	Day0vsDay15	chr20	64192955	64193625	671	*	Intron	20	64164612	64191884	27273	1	4661	ENST00000610671.1	28343	ENSG00000196132
LOC105371357	uncharacterized LOC105371357	-0.309973	-0.753498	0.133552	6.65292	-1.44878	0.164196	0.727998	-4.62035	peak_61870	Day0vsDay15	chr16	79978437	79979025	589	*	Distal Intergenic	16	80065836	80157655	91820	1	105371357	ENST00000567851.5	-86811	NA
ZNF219	zinc finger protein 219	-0.309962	-0.694737	0.0748141	4.65151	-1.67108	0.111887	0.72392	-4.35738	peak_45975	Day0vsDay15	chr14	21092491	21093133	643	*	Promoter (<=1kb)	14	21092974	21093828	855	2	51222	ENST00000553296.1	695	ENSG00000165804
CUBN	cubilin	-0.30996	-0.757113	0.137193	4.71184	-1.45253	0.163917	0.727998	-4.61742	peak_16377	Day0vsDay15	chr10	17026732	17027413	682	*	Intron	10	16965640	16984195	18556	2	8029	ENST00000438254.1	-42537	ENSG00000107611
DLGAP2	DLG associated protein 2	-0.30996	-0.992947	0.373028	-0.404752	-0.942094	0.35734	0.781986	-5.07401	peak_154001	Day0vsDay15	chr8	926087	926830	744	*	Intron	8	883328	1105066	221739	1	9228	ENST00000578889.1	42759	ENSG00000198010
LOC105373289	uncharacterized LOC105373289	-0.30996	-1.0504	0.430481	1.86719	-0.899822	0.380306	0.926813	-5.38849	peak_13582	Day0vsDay8	chr1	227776031	227776635	605	*	3' UTR	1	227786753	227792154	5402	1	105373289	ENST00000654998.1	-10118	ENSG00000286389
KDM2A	lysine demethylase 2A	-0.309959	-0.78426	0.164343	6.62663	-1.3581	0.191562	0.735513	-4.72035	peak_29030	Day0vsDay15	chr11	67239506	67240563	1058	*	Promoter (<=1kb)	11	67240047	67256373	16327	1	22992	ENST00000530342.2	0	ENSG00000173120
LARGE1	LARGE xylosyl- and glucuronyltransferase 1	-0.30994	-0.786513	0.166632	1.9013	-1.34805	0.191238	0.735449	-4.72787	peak_104881	Day0vsDay15	chr22	33553403	33554281	879	*	Intron	22	33273077	33572253	299177	2	9215	ENST00000674780.1	17972	ENSG00000133424
IMPA2	inositol monophosphatase 2	-0.309939	-0.882443	0.262564	-0.133699	-1.12216	0.273785	0.752827	-4.95706	peak_71420	Day0vsDay15	chr18	12056557	12057752	1196	*	Exon	18	12028608	12030875	2268	1	3613	ENST00000589374.1	27949	ENSG00000141401
MARCHF2	membrane associated ring-CH-type finger 2	-0.309938	-0.719739	0.0998636	2.51781	-1.62324	0.122029	0.72392	-4.42754	peak_76403	Day0vsDay15	chr19	8403267	8404028	762	*	3' UTR	19	8413270	8439004	25735	1	51257	ENST00000381035.8	-9242	ENSG00000099785
KLF13	KLF transcription factor 13	-0.309924	-0.761918	0.142069	3.71046	-1.44269	0.166512	0.474665	-4.77312	peak_51922	Day0vsDay27	chr15	31427477	31428002	526	*	Intron	15	31393575	31435665	42091	1	51621	ENST00000558225.1	33902	ENSG00000169926
GAL3ST3	galactose-3-O-sulfotransferase 3	-0.309923	-0.73841	0.118564	3.951	-1.52658	0.144104	0.446047	-4.66642	peak_28907	Day0vsDay27	chr11	66044728	66045755	1028	*	Promoter (<=1kb)	11	66042364	66045575	3212	2	89792	ENST00000527878.1	0	ENSG00000175229
ZHX3	zinc fingers and homeoboxes 3	-0.309921	-0.902122	0.28228	0.154835	-1.13898	0.271126	0.752364	-4.87418	peak_98297	Day0vsDay15	chr20	41232261	41233040	780	*	Intron	20	41178448	41204041	25594	2	23051	ENST00000421422.1	-28220	ENSG00000174306
STAC2	SH3 and cysteine rich domain 2	-0.309913	-0.787608	0.167783	2.71379	-1.34904	0.192725	0.869277	-4.96706	peak_66596	Day0vsDay8	chr17	39224775	39226309	1535	*	Promoter (<=1kb)	17	39210541	39225945	15405	2	342667	ENST00000333461.6	0	ENSG00000141750
GOLIM4	golgi integral membrane protein 4	-0.309908	-0.747985	0.128168	6.43956	-1.46636	0.156574	0.726136	-4.60014	peak_115871	Day0vsDay15	chr3	168061394	168061904	511	*	Intron	3	168041118	168044881	3764	2	27333	ENST00000479415.1	-16513	ENSG00000173905
SCARF2	scavenger receptor class F member 2	-0.309907	-1.03927	0.419455	0.563986	-0.900432	0.379519	0.926315	-5.16425	peak_103543	Day0vsDay8	chr22	20428987	20429758	772	*	Promoter (<=1kb)	22	20426087	20429926	3840	2	91179	ENST00000494535.1	168	ENSG00000244486
NSUN6	NOP2/Sun RNA methyltransferase 6	-0.309894	-0.796293	0.176505	5.21915	-1.32292	0.202124	0.873002	-5.09063	peak_16444	Day0vsDay8	chr10	18651221	18652138	918	*	Promoter (<=1kb)	10	18545561	18651587	106027	2	221078	ENST00000377304.7	0	ENSG00000241058
TAMM41	TAM41 mitochondrial translocator assembly and maintenance homolog	-0.309891	-0.687552	0.0677689	4.90204	-1.71015	0.103967	0.385989	-4.4278	peak_107814	Day0vsDay27	chr3	11846294	11847289	996	*	Promoter (<=1kb)	3	11790442	11846885	56444	2	132001	ENST00000455809.6	0	ENSG00000144559
SIGLEC12	sialic acid binding Ig like lectin 12	-0.30989	-0.839706	0.219926	4.75325	-1.21813	0.238971	0.885083	-5.21046	peak_80764	Day0vsDay8	chr19	51500827	51502325	1499	*	Promoter (<=1kb)	19	51491227	51501800	10574	2	89858	ENST00000291707.8	0	ENSG00000254521
LOC102724560	cystathionine beta-synthase like	-0.309884	-0.732183	0.112416	5.80997	-1.52914	0.143422	0.72392	-4.52954	peak_100662	Day0vsDay15	chr21	6450095	6450694	600	*	Exon	21	6444869	6467513	22645	2	102724560	ENST00000398168.6	16819	ENSG00000274276
SCAT1	S-phase cancer associated transcript 1	-0.30988	-0.748884	0.129123	6.06121	-1.47141	0.158713	0.726747	-4.59572	peak_69906	Day0vsDay15	chr17	78645369	78646451	1083	*	Exon	17	78617377	78632155	14779	2	101928710	ENST00000649700.2	-13214	ENSG00000267123
JRK	Jrk helix-turn-helix protein	-0.309864	-1.22303	0.603297	-0.112452	-0.703365	0.489141	0.94013	-5.3327	peak_161529	Day0vsDay8	chr8	142684217	142684776	560	*	Promoter (2-3kb)	8	142666415	142681968	15554	2	8629	ENST00000591357.5	-2249	ENSG00000234616
SLC25A48	solute carrier family 25 member 48	-0.309863	-0.94809	0.328365	-0.685836	-1.00635	0.32509	0.639923	-5.2658	peak_131021	Day0vsDay27	chr5	135834042	135835121	1080	*	Promoter (<=1kb)	5	135834649	135876380	41732	1	153328	ENST00000425402.5	0	ENSG00000145832
GAB2	GRB2 associated binding protein 2	-0.309861	-0.723417	0.103694	4.85819	-1.5598	0.136265	0.434634	-4.62424	peak_30137	Day0vsDay27	chr11	78416691	78418462	1772	*	Promoter (<=1kb)	11	78215293	78417820	202528	2	9846	ENST00000361507.5	0	ENSG00000033327
DUXAP9	double homeobox A pseudogene 9	-0.30986	-0.950092	0.330371	0.376761	-1.0061	0.325519	0.640326	-5.23028	peak_45824	Day0vsDay27	chr14	19084558	19085096	539	*	Intron	14	19062406	19093914	31509	1	503638	ENST00000619210.1	22152	ENSG00000293329
CDC42	cell division cycle 42	-0.309858	-0.741527	0.121811	5.9418	-1.49873	0.152174	0.725099	-4.5646	peak_2495	Day0vsDay15	chr1	22039378	22040444	1067	*	Intron	1	22052627	22092923	40297	1	998	ENST00000400259.5	-12183	ENSG00000070831
SATB1-AS1	SATB1 antisense RNA 1	-0.309855	-0.760481	0.140772	4.86286	-1.42747	0.170064	0.859314	-4.95746	peak_108471	Day0vsDay8	chr3	18740426	18742155	1730	*	Intron	3	18527269	18591919	64651	1	101927777	ENST00000629405.2	213157	NA
BAGE2	BAGE family member 2 (pseudogene)	-0.30985	-1.12445	0.50475	1.49557	-0.788432	0.438784	0.934819	-5.4879	peak_100852	Day0vsDay8	chr21	10401720	10402754	1035	*	Distal Intergenic	21	10413477	10452529	39053	1	85319	ENST00000474011.5	-10723	NA
LINC01720	long intergenic non-protein coding RNA 1720	-0.309849	-1.23182	0.612123	-0.145744	-0.69661	0.493278	0.768621	-5.51271	peak_11290	Day0vsDay27	chr1	190781873	190782828	956	*	Exon	1	190624890	190801658	176769	1	440704	ENST00000413356.1	156983	ENSG00000231175
SH3BP5	SH3 domain binding protein 5	-0.309848	-0.778368	0.158673	5.89284	-1.374	0.186456	0.733624	-4.7034	peak_108239	Day0vsDay15	chr3	15331537	15333221	1685	*	Promoter (<=1kb)	3	15254353	15332586	78234	2	9467	ENST00000383791.8	0	ENSG00000131370
NOS1	nitric oxide synthase 1	-0.309846	-0.723479	0.103787	2.48058	-1.59584	0.128163	0.422835	-4.59309	peak_39583	Day0vsDay27	chr12	117280384	117281107	724	*	Exon	12	117215259	117331074	115816	2	4842	ENST00000338101.8	49967	ENSG00000089250
SH3BGRL2	SH3 domain binding glutamate rich protein like 2	-0.309832	-0.925024	0.30536	1.3095	-1.08308	0.293167	0.904589	-5.25411	peak_138966	Day0vsDay8	chr6	79673719	79674076	358	*	Exon	6	79631329	79703655	72327	1	83699	ENST00000369838.6	42390	ENSG00000198478
MIR4458HG	MIR4458 host gene	-0.309829	-0.738751	0.119092	6.25107	-1.49736	0.151333	0.725099	-4.56452	peak_125776	Day0vsDay15	chr5	8372088	8373063	976	*	Intron	5	8450701	8460096	9396	1	100505738	ENST00000667556.1	-77638	ENSG00000247516
UNC13A	unc-13 homolog A	-0.309829	-1.33887	0.719209	-0.0403512	-0.625716	0.538836	0.947316	-5.38431	peak_77614	Day0vsDay8	chr19	17681650	17681908	259	*	Intron	19	17605961	17688326	82366	2	23025	ENST00000552293.5	6418	ENSG00000130477
LOC105373980	uncharacterized LOC105373980	-0.309827	-0.942764	0.32311	-0.195473	-1.03428	0.314432	0.629798	-5.1622	peak_95501	Day0vsDay27	chr2	242055039	242055902	864	*	Intron	2	242037716	242041501	3786	2	105373980	ENST00000664151.1	-13538	NA
MIR6125	microRNA 6125	-0.309826	-0.879777	0.260125	-0.491991	-1.13319	0.269522	0.588366	-5.1789	peak_36812	Day0vsDay27	chr12	62259367	62261215	1849	*	Promoter (<=1kb)	12	62260359	62260454	96	1	102465133	ENST00000618986.1	0	ENSG00000284360
PLXNB2	plexin B2	-0.309825	-0.915129	0.295478	-0.0071072	-1.06536	0.29897	0.761184	-5.03646	peak_107078	Day0vsDay15	chr22	50304094	50304795	702	*	Promoter (2-3kb)	22	50287987	50301462	13476	2	23654	ENST00000432455.5	-2632	ENSG00000196576
YBEY	ybeY metalloendoribonuclease	-0.309824	-0.810352	0.190705	5.46844	-1.30589	0.20836	0.523118	-4.92348	peak_102949	Day0vsDay27	chr21	46297265	46297921	657	*	3' UTR	21	46286645	46297751	11107	1	54059	ENST00000397691.1	10620	ENSG00000182362
LOC105369146	uncharacterized LOC105369146	-0.309821	-0.767081	0.147439	4.84628	-1.40852	0.1756	0.485415	-4.80893	peak_149058	Day0vsDay27	chr7	81293712	81295559	1848	*	Distal Intergenic	7	81528403	81570382	41980	2	105369146	ENST00000412900.3	274823	NA
LINC01565	long intergenic non-protein coding RNA 1565	-0.309812	-0.695164	0.0755407	5.89962	-1.66647	0.10967	0.72392	-4.35977	peak_113912	Day0vsDay15	chr3	128583770	128584844	1075	*	Distal Intergenic	3	128572000	128576086	4087	2	23434	ENST00000356020.2	-7684	ENSG00000198685
SNRNP35	small nuclear ribonucleoprotein U11/U12 subunit 35	-0.309804	-0.71214	0.0925324	3.8842	-1.59608	0.12461	0.41747	-4.57845	peak_40153	Day0vsDay27	chr12	123454153	123454714	562	*	Distal Intergenic	12	123458088	123459216	1129	1	11066	ENST00000529904.2	-3374	ENSG00000184209
LOC101927293	uncharacterized LOC101927293	-0.309801	-1.0348	0.415196	0.0245256	-0.885736	0.385255	0.689927	-5.40798	peak_138395	Day0vsDay27	chr6	58387539	58388197	659	*	Intron	6	57971591	57973690	2100	1	101927293	ENST00000668322.1	415948	ENSG00000225096
MRPL43	mitochondrial ribosomal protein L43	-0.309799	-0.662836	0.0432383	4.38842	-1.82452	0.0842414	0.355457	-4.27004	peak_21524	Day0vsDay27	chr10	100986804	100988058	1255	*	Promoter (<=1kb)	10	100969458	100987196	17739	2	84545	ENST00000523148.5	0	ENSG00000055950
IL3	interleukin 3	-0.309795	-0.830091	0.210501	1.42219	-1.26	0.223703	0.881994	-5.02517	peak_130597	Day0vsDay8	chr5	132055775	132056787	1013	*	Distal Intergenic	5	132060655	132063204	2550	1	3562	ENST00000296870.3	-3868	ENSG00000164399
RILPL1	Rab interacting lysosomal protein like 1	-0.309788	-0.718765	0.0991884	4.26631	-1.57754	0.131993	0.428398	-4.5995	peak_40166	Day0vsDay27	chr12	123522040	123522968	929	*	Intron	12	123472068	123514428	42361	2	353116	ENST00000340724.6	-7612	ENSG00000188026
FAM133DP	family with sequence similarity 133, member A pseudogene	-0.309785	-1.01331	0.393738	-0.273127	-0.91572	0.370648	0.78663	-5.12434	peak_90759	Day0vsDay15	chr2	157395567	157396185	619	*	Distal Intergenic	2	157379724	157380414	691	2	728066	ENST00000464802.1	-15153	NA
POTEM	POTE ankyrin domain family member M	-0.309765	-0.79225	0.17272	0.868931	-1.36741	0.187723	0.734059	-4.70815	peak_45805	Day0vsDay15	chr14	18952914	18953505	592	*	Distal Intergenic	14	18967434	18998903	31470	1	641455	ENST00000552966.5	-13929	ENSG00000222036
SOX6	SRY-box transcription factor 6	-0.309761	-1.08594	0.466423	-0.137288	-0.828464	0.416793	0.80776	-5.19626	peak_26238	Day0vsDay15	chr11	16070586	16071811	1226	*	Intron	11	16049782	16111869	62088	2	55553	ENST00000524650.1	40058	ENSG00000110693
NPTX2	neuronal pentraxin 2	-0.309752	-0.715504	0.0959998	4.95443	-1.58451	0.130044	0.72392	-4.46423	peak_149611	Day0vsDay15	chr7	98643376	98644198	823	*	Distal Intergenic	7	98619667	98627253	7587	1	4885	ENST00000466102.1	23709	ENSG00000106236
GML	glycosylphosphatidylinositol anchored molecule like	-0.309751	-0.783696	0.164195	0.328842	-1.35469	0.189144	0.734358	-4.74444	peak_161552	Day0vsDay15	chr8	142841623	142842416	794	*	Intron	8	142834801	142846851	12051	1	2765	ENST00000220940.2	6822	ENSG00000104499
PTK2B	protein tyrosine kinase 2 beta	-0.30975	-0.681355	0.061855	5.28672	-1.72937	0.100101	0.379583	-4.40097	peak_155786	Day0vsDay27	chr8	27315313	27315630	318	*	Intron	8	27311629	27397789	86161	1	2185	ENST00000522338.5	3684	ENSG00000120899
PRPSAP2	phosphoribosyl pyrophosphate synthetase associated protein 2	-0.309747	-0.714919	0.095425	4.8209	-1.58462	0.127197	0.72392	-4.46229	peak_65133	Day0vsDay15	chr17	18920839	18921395	557	*	Intron	17	18928268	18931268	3001	1	5636	ENST00000466106.1	-6873	ENSG00000141127
LOC105371119	uncharacterized LOC105371119	-0.309746	-0.677614	0.0581216	5.65702	-1.74531	0.094761	0.72392	-4.25886	peak_58452	Day0vsDay15	chr16	20441909	20442197	289	*	Intron	16	20441250	20447000	5751	2	105371119	ENST00000575772.1	4803	NA
RNPC3-DT	RNPC3 divergent transcript	-0.309743	-0.817213	0.197727	4.77493	-1.26517	0.218931	0.880901	-5.15745	peak_7300	Day0vsDay8	chr1	103524911	103526559	1649	*	Promoter (<=1kb)	1	103415980	103525504	109525	2	101928436	ENST00000662345.1	0	ENSG00000224613
ZNF618	zinc finger protein 618	-0.309738	-0.758249	0.138772	6.28836	-1.43254	0.168951	0.728949	-4.63892	peak_166215	Day0vsDay15	chr9	113872552	113872933	382	*	Distal Intergenic	9	113876282	114056591	180310	1	114991	ENST00000288466.11	-3349	ENSG00000157657
NOTCH3	notch receptor 3	-0.309707	-0.812912	0.193497	5.00684	-1.27721	0.217186	0.880186	-5.14157	peak_77224	Day0vsDay8	chr19	15162400	15162930	531	*	3' UTR	19	15162333	15165967	3635	2	4854	ENST00000597756.1	3037	ENSG00000074181
OLFM1	olfactomedin 1	-0.309707	-0.754013	0.134599	5.99838	-1.45312	0.163558	0.727998	-4.61642	peak_168224	Day0vsDay15	chr9	135032588	135033460	873	*	Distal Intergenic	9	135075422	135077391	1970	1	10439	ENST00000371799.8	-41962	ENSG00000130558
TMBIM6	transmembrane BAX inhibitor motif containing 6	-0.309705	-0.644217	0.024807	3.26302	-1.91908	0.0679211	0.723458	-4.03235	peak_35959	Day0vsDay15	chr12	49776219	49776783	565	*	Distal Intergenic	12	49759136	49763094	3959	1	7009	ENST00000549471.1	17083	ENSG00000139644
TSG1	tumor suppressor TSG1	-0.309703	-0.744701	0.125295	4.58568	-1.47576	0.154054	0.725099	-4.59301	peak_139410	Day0vsDay15	chr6	94100793	94101554	762	*	Distal Intergenic	6	93720163	93745615	25453	1	643432	ENST00000670976.1	380630	NA
CLMP	CXADR like membrane protein	-0.309695	-0.814654	0.195265	1.16581	-1.27612	0.216302	0.532504	-4.99299	peak_32517	Day0vsDay27	chr11	123194592	123196537	1946	*	Promoter (<=1kb)	11	123069872	123195248	125377	2	79827	ENST00000448775.4	0	ENSG00000166250
ULK2	unc-51 like autophagy activating kinase 2	-0.309694	-0.822454	0.203065	3.80113	-1.26179	0.223522	0.540223	-4.97394	peak_65249	Day0vsDay27	chr17	19766190	19766987	798	*	Distal Intergenic	17	19781086	19784060	2975	2	9706	ENST00000571454.2	17073	ENSG00000083290
LINC02544	long intergenic non-protein coding RNA 2544	-0.309674	-1.21021	0.590862	-0.157368	-0.727087	0.477439	0.938841	-5.32492	peak_143370	Day0vsDay8	chr6	169176344	169177137	794	*	Intron	6	169175277	169182841	7565	2	101929504	ENST00000564830.3	5704	ENSG00000261039
RPS6KA2	ribosomal protein S6 kinase A2	-0.309669	-1.04862	0.429278	-0.00950279	-0.87223	0.392943	0.695954	-5.37426	peak_143031	Day0vsDay27	chr6	166907385	166907757	373	*	Promoter (<=1kb)	6	166504515	166906451	401937	2	6196	ENST00000512860.5	-934	ENSG00000071242
WNT10B	Wnt family member 10B	-0.309667	-0.746506	0.127172	4.88433	-1.46995	0.15792	0.464303	-4.74061	peak_35880	Day0vsDay27	chr12	48971191	48972349	1159	*	Promoter (<=1kb)	12	48965340	48971735	6396	2	7480	ENST00000301061.9	0	ENSG00000169884
ATP12A	ATPase H+/K+ transporting non-gastric alpha2 subunit	-0.309656	-1.10306	0.483748	1.95829	-0.848727	0.407656	0.931238	-5.34946	peak_41725	Day0vsDay8	chr13	24693976	24694454	479	*	Exon	13	24680411	24711783	31373	1	479	ENST00000218548.10	13565	ENSG00000075673
SLC5A10	solute carrier family 5 member 10	-0.309654	-0.744672	0.125363	7.14484	-1.47562	0.156928	0.726136	-4.58994	peak_65146	Day0vsDay15	chr17	19022709	19023338	630	*	Intron	17	19017641	19019729	2089	1	125206	ENST00000584658.1	5068	ENSG00000154025
LINC01854	long intergenic non-protein coding RNA 1854	-0.30964	-0.698192	0.0789117	5.93209	-1.65582	0.115524	0.72392	-4.37626	peak_89616	Day0vsDay15	chr2	129103324	129103806	483	*	Distal Intergenic	2	129242173	129273848	31676	2	151121	ENST00000375987.3	170042	ENSG00000204460
NAGK	N-acetylglucosamine kinase	-0.309639	-0.703337	0.0840591	2.62712	-1.66309	0.114676	0.72392	-4.37047	peak_85969	Day0vsDay15	chr2	71067934	71069000	1067	*	Promoter (<=1kb)	2	71068278	71070619	2342	1	55577	ENST00000497690.1	0	ENSG00000124357
KCNQ3	potassium voltage-gated channel subfamily Q member 3	-0.309626	-0.703968	0.0847157	3.87334	-1.63202	0.119758	0.72392	-4.40862	peak_160539	Day0vsDay15	chr8	132262817	132263555	739	*	Intron	8	132126541	132321522	194982	2	3786	ENST00000639496.1	57967	ENSG00000184156
LINC01257	long intergenic non-protein coding RNA 1257	-0.309622	-1.08555	0.466305	0.965338	-0.827119	0.416972	0.932131	-5.36582	peak_40868	Day0vsDay8	chr12	131195131	131195699	569	*	Intron	12	131207154	131217648	10495	1	116437	ENST00000668353.1	-11455	ENSG00000204603
KCTD17	potassium channel tetramerization domain containing 17	-0.309612	-0.852529	0.233305	1.35596	-1.19406	0.246844	0.888185	-5.12594	peak_105161	Day0vsDay8	chr22	37043713	37044698	986	*	Distal Intergenic	22	37051739	37063390	11652	1	79734	ENST00000402077.8	-7041	ENSG00000100379
AVIL	advillin	-0.309609	-0.723495	0.104278	4.83638	-1.56324	0.135466	0.72392	-4.49145	peak_36698	Day0vsDay15	chr12	57801918	57802384	467	*	Promoter (<=1kb)	12	57797778	57801417	3640	2	10677	ENST00000551248.1	-501	ENSG00000135407
AP1M1	adaptor related protein complex 1 subunit mu 1	-0.309604	-1.61992	1.00071	-0.156762	-0.489765	0.629105	0.956628	-5.42691	peak_77379	Day0vsDay8	chr19	16235800	16236526	727	*	Promoter (1-2kb)	19	16234044	16234764	721	1	8907	ENST00000592703.1	1756	ENSG00000072958
B4GALNT3	beta-1,4-N-acetyl-galactosaminyltransferase 3	-0.309603	-0.724105	0.104898	5.54824	-1.55553	0.13722	0.72392	-4.49863	peak_33579	Day0vsDay15	chr12	509457	509946	490	*	Intron	12	540463	548301	7839	1	283358	ENST00000544638.5	-30517	ENSG00000139044
RAMACL	RNA guanine-7 methyltransferase activating subunit like	-0.309601	-1.44329	0.82409	-0.0561373	-0.566063	0.577029	0.950356	-5.49588	peak_142977	Day0vsDay8	chr6	166572364	166573628	1265	*	Intron	6	166583009	166586678	3670	2	353267	ENST00000444122.3	13050	ENSG00000235272
STK32A-AS1	STK32A antisense RNA 1	-0.309585	-0.667901	0.048732	4.03527	-1.80573	0.0875196	0.360065	-4.29512	peak_131816	Day0vsDay27	chr5	147188172	147189306	1135	*	Intron	5	147180204	147234859	54656	2	105378217	ENST00000504297.1	45553	NA
LOC124900820	uncharacterized LOC124900820	-0.309581	-1.52027	0.901109	0.0626328	-0.543424	0.596343	0.952882	-5.44425	peak_124226	Day0vsDay8	chr4	180875310	180875726	417	*	Distal Intergenic	4	180731164	180759038	27875	2	124900820	ENST00000506917.1	-116272	NA
XPO6	exportin 6	-0.30957	-0.766682	0.147541	4.68608	-1.42447	0.171759	0.729765	-4.64951	peak_59009	Day0vsDay15	chr16	28108155	28108993	839	*	Promoter (1-2kb)	16	28105689	28106422	734	2	23214	ENST00000570007.1	-1733	ENSG00000169180
SP140	SP140 nuclear body protein	-0.30957	-0.852606	0.233466	2.49584	-1.2029	0.24403	0.887512	-5.17116	peak_93917	Day0vsDay8	chr2	230262072	230262680	609	*	Intron	2	230269898	230288097	18200	1	11262	ENST00000476126.1	-7218	ENSG00000079263
SHD	Src homology 2 domain containing transforming protein D	-0.309565	-0.936659	0.317528	-0.227126	-1.02324	0.317217	0.768658	-5.05755	peak_75788	Day0vsDay15	chr19	4272714	4273962	1249	*	Distal Intergenic	19	4279266	4290722	11457	1	56961	ENST00000543264.7	-5304	ENSG00000105251
ADAMTS9	ADAM metallopeptidase with thrombospondin type 1 motif 9	-0.30956	-0.678621	0.0595002	4.72289	-1.75842	0.0958495	0.372852	-4.36115	peak_111266	Day0vsDay27	chr3	64700526	64700988	463	*	Intron	3	64515654	64688000	172347	2	56999	ENST00000498707.5	-12526	ENSG00000163638
LOC124903955	uncharacterized LOC124903955	-0.309553	-0.933527	0.314422	-0.25906	-1.02831	0.314878	0.766837	-5.00241	peak_65571	Day0vsDay15	chr17	26936059	26936383	325	*	Distal Intergenic	17	26989189	26999925	10737	2	124903955	ENST00000580686.1	63542	ENSG00000264734
LOC124902468	uncharacterized LOC124902468	-0.309552	-1.48611	0.86701	-0.531077	-0.547877	0.59046	0.952664	-5.45014	peak_19942	Day0vsDay8	chr10	78282498	78283222	725	*	Intron	10	78267442	78330595	63154	1	124902468	ENST00000459633.1	15056	NA
HNRNPL	heterogeneous nuclear ribonucleoprotein L	-0.309548	-0.752914	0.133818	5.79788	-1.44948	0.164168	0.727998	-4.62023	peak_79121	Day0vsDay15	chr19	38857158	38857950	793	*	Distal Intergenic	19	38836395	38852347	15953	2	3191	ENST00000388749.7	-4811	ENSG00000104824
RCSD1	RCSD domain containing 1	-0.309547	-0.734297	0.115203	5.04706	-1.51852	0.146067	0.724717	-4.5435	peak_10214	Day0vsDay15	chr1	167627667	167629205	1539	*	Promoter (<=1kb)	1	167630093	167706248	76156	1	92241	ENST00000537350.5	-888	ENSG00000198771
LOC102723512	uncharacterized LOC102723512	-0.309545	-1.47146	0.852369	0.414553	-0.552214	0.58632	0.951942	-5.3647	peak_107259	Day0vsDay8	chr3	4038125	4038659	535	*	Intron	3	4027994	4046708	18715	1	102723512	ENST00000654218.1	10131	NA
ADGRV1	adhesion G protein-coupled receptor V1	-0.309544	-0.752145	0.133056	1.85842	-1.45342	0.162495	0.727998	-4.62758	peak_129080	Day0vsDay15	chr5	90739585	90740806	1222	*	Intron	5	90745691	91164166	418476	1	84059	ENST00000425867.3	-4885	ENSG00000164199
LINC02399	long intergenic non-protein coding RNA 2399	-0.309543	-0.937389	0.318303	2.56817	-1.02194	0.317819	0.911753	-5.40799	peak_37761	Day0vsDay8	chr12	89961832	89962213	382	*	Intron	12	89947693	89949726	2034	1	105369891	ENST00000547094.1	14139	ENSG00000257725
FOXI3	forkhead box I3	-0.30954	-0.875531	0.256451	1.27587	-1.14082	0.267893	0.896009	-5.16402	peak_86950	Day0vsDay8	chr2	88384139	88384605	467	*	Distal Intergenic	2	88446787	88452693	5907	2	344167	ENST00000428390.3	68088	ENSG00000214336
NECTIN1	nectin cell adhesion molecule 1	-0.30954	-1.04632	0.427244	1.21196	-0.87083	0.393167	0.929562	-5.43181	peak_32226	Day0vsDay8	chr11	119727798	119728109	312	*	Promoter (<=1kb)	11	119623408	119728553	105146	2	5818	ENST00000531468.2	444	ENSG00000110400
BCL11B	BCL11 transcription factor B	-0.309528	-0.715798	0.0967411	3.25761	-1.57922	0.12843	0.72392	-4.47622	peak_49984	Day0vsDay15	chr14	99269745	99270228	484	*	Promoter (1-2kb)	14	99169287	99271485	102199	2	64919	ENST00000345514.2	1257	ENSG00000127152
CRISPLD2	cysteine rich secretory protein LCCL domain containing 2	-0.309526	-1.23302	0.613967	-0.631862	-0.694737	0.494428	0.838096	-5.30142	peak_62294	Day0vsDay15	chr16	84836606	84837074	469	*	Intron	16	84842003	84873110	31108	1	83716	ENST00000563066.5	-4929	ENSG00000103196
PRPF3	pre-mRNA processing factor 3	-0.30952	-0.801512	0.182473	4.70375	-1.30403	0.205585	0.875336	-5.11269	peak_8848	Day0vsDay8	chr1	150321094	150322206	1113	*	Promoter (<=1kb)	1	150321479	150335030	13552	1	9129	ENST00000496202.5	0	ENSG00000117360
PTK2B	protein tyrosine kinase 2 beta	-0.309517	-1.44027	0.821237	-0.832738	-0.56738	0.57615	0.950328	-5.47861	peak_155790	Day0vsDay8	chr8	27326253	27327281	1029	*	Promoter (<=1kb)	8	27326823	27422385	95563	1	2185	ENST00000522517.5	0	ENSG00000120899
LOC105379158	uncharacterized LOC105379158	-0.309509	-1.59717	0.97815	-0.171147	-0.49823	0.623223	0.956047	-5.4663	peak_130286	Day0vsDay8	chr5	124962717	124963441	725	*	Intron	5	124993408	124996096	2689	2	105379158	ENST00000656272.1	32655	NA
PDK1	pyruvate dehydrogenase kinase 1	-0.309508	-0.73331	0.114295	4.38793	-1.5275	0.143851	0.44574	-4.66508	peak_91394	Day0vsDay27	chr2	172586266	172586860	595	*	Exon	2	172570585	172595962	25378	1	5163	ENST00000466437.1	15681	ENSG00000152256
TAF6	TATA-box binding protein associated factor 6	-0.309506	-0.737421	0.118409	4.35105	-1.49923	0.147901	0.450842	-4.70359	peak_149776	Day0vsDay27	chr7	100132671	100133266	596	*	Intron	7	100115214	100127139	11926	2	6878	ENST00000494221.1	-5532	ENSG00000106290
ELF1	E74 like ETS transcription factor 1	-0.309504	-0.795829	0.17682	1.53675	-1.33681	0.199408	0.513705	-4.87573	peak_42557	Day0vsDay27	chr13	41018772	41019531	760	*	Promoter (<=1kb)	13	40931924	41019316	87393	2	1997	ENST00000239882.7	0	ENSG00000120690
REN	renin	-0.309504	-0.818199	0.199192	2.21298	-1.27504	0.218499	0.880901	-5.04661	peak_12102	Day0vsDay8	chr1	204162173	204163137	965	*	Intron	1	204154819	204166337	11519	2	5972	ENST00000272190.9	3200	ENSG00000143839
KDM6B	lysine demethylase 6B	-0.309495	-0.717949	0.0989581	6.99074	-1.57101	0.133447	0.72392	-4.47814	peak_64258	Day0vsDay15	chr17	7823934	7824463	530	*	Exon	17	7834217	7854796	20580	1	23135	ENST00000448097.7	-9754	ENSG00000132510
NRL	neural retina leucine zipper	-0.309487	-0.729071	0.110096	5.43741	-1.54327	0.140539	0.72392	-4.51341	peak_46282	Day0vsDay15	chr14	24080836	24081896	1061	*	Promoter (<=1kb)	14	24081008	24081928	921	2	4901	ENST00000396995.1	32	ENSG00000129535
LOC105376314	uncharacterized LOC105376314	-0.30948	-0.813813	0.194854	3.25186	-1.27894	0.216758	0.880078	-5.11145	peak_168216	Day0vsDay8	chr9	134971562	134972462	901	*	Distal Intergenic	9	134936933	134943195	6263	1	105376314	ENST00000417054.2	34629	ENSG00000236403
FTCD	formimidoyltransferase cyclodeaminase	-0.309479	-0.744837	0.125879	5.38694	-1.4903	0.154152	0.725099	-4.57458	peak_102927	Day0vsDay15	chr21	46159111	46159701	591	*	Distal Intergenic	21	46136779	46155579	18801	2	10841	ENST00000397746.8	-3532	ENSG00000160282
ALPK3	alpha kinase 3	-0.309478	-0.733054	0.114098	3.84197	-1.51785	0.14559	0.447837	-4.68372	peak_55244	Day0vsDay27	chr15	84802710	84803293	584	*	3' UTR	15	84817356	84873479	56124	1	57538	ENST00000258888.6	-14063	ENSG00000136383
MIR6715A	microRNA 6715a	-0.309472	-1.48604	0.867093	-0.652	-0.545209	0.591046	0.952664	-5.47778	peak_22241	Day0vsDay8	chr10	112297674	112298444	771	*	Promoter (1-2kb)	10	112299612	112299690	79	1	102466189	ENST00000615929.1	-1168	ENSG00000276857
DUSP22	dual specificity phosphatase 22	-0.309471	-0.781247	0.162306	4.98134	-1.36048	0.18971	0.501995	-4.8681	peak_134522	Day0vsDay27	chr6	320164	321113	950	*	Promoter (<=1kb)	6	319952	348161	28210	1	56940	ENST00000605391.5	212	ENSG00000112679
LOC101929408	uncharacterized LOC101929408	-0.309469	-0.797014	0.178076	2.54159	-1.31571	0.201699	0.872716	-5.0844	peak_54567	Day0vsDay8	chr15	75758222	75759097	876	*	Promoter (<=1kb)	15	75758491	75763322	4832	1	101929408	ENST00000658217.1	0	ENSG00000260288
ELF1	E74 like ETS transcription factor 1	-0.309468	-0.801668	0.182732	3.12169	-1.30326	0.205842	0.875619	-5.103	peak_42552	Day0vsDay8	chr13	41004822	41005689	868	*	Intron	13	40931924	41019316	87393	2	1997	ENST00000239882.7	13627	ENSG00000120690
SNORA10B	small nucleolar RNA, H/ACA box 10B	-0.309466	-0.956172	0.337239	1.8228	-0.991892	0.33194	0.91635	-5.36452	peak_83801	Day0vsDay8	chr2	30194542	30194923	382	*	Distal Intergenic	2	30187434	30187566	133	1	109616960	ENST00000384458.1	7108	ENSG00000207187
MIR1263	microRNA 1263	-0.309465	-0.795948	0.177018	4.97534	-1.32324	0.20217	0.873002	-5.08898	peak_115730	Day0vsDay8	chr3	163779665	163780270	606	*	Distal Intergenic	3	164171471	164171556	86	2	100302148	ENST00000408324.1	391286	ENSG00000221251
PCDHA1	protocadherin alpha 1	-0.309464	-0.798607	0.17968	5.40658	-1.31139	0.20313	0.87367	-5.10295	peak_131423	Day0vsDay8	chr5	140782719	140783250	532	*	Promoter (2-3kb)	5	140786136	140788861	2726	1	56147	ENST00000378133.4	-2886	ENSG00000204970
SSPN	sarcospan	-0.309456	-1.28825	0.669341	0.617586	-0.678287	0.506195	0.843237	-5.26181	peak_35116	Day0vsDay15	chr12	26158431	26159581	1151	*	Intron	12	26134967	26231146	96180	1	8082	ENST00000540266.5	23464	ENSG00000123096
AKAP7	A-kinase anchoring protein 7	-0.309455	-1.17503	0.55612	0.375777	-0.754477	0.461173	0.936606	-5.28803	peak_140817	Day0vsDay8	chr6	131199529	131200500	972	*	Promoter (<=1kb)	6	131199991	131283184	83194	1	9465	ENST00000537868.5	0	ENSG00000118507
LINC02089	long intergenic non-protein coding RNA 2089	-0.309454	-0.653143	0.0342352	4.39308	-1.86633	0.0752629	0.340811	-4.20246	peak_67988	Day0vsDay27	chr17	52803928	52804396	469	*	Distal Intergenic	17	52862121	52899588	37468	1	105371831	ENST00000412360.1	-57725	ENSG00000226364
CLEC4D	C-type lectin domain family 4 member D	-0.30945	-0.729822	0.110922	6.21487	-1.53021	0.143372	0.72392	-4.52775	peak_34323	Day0vsDay15	chr12	8492902	8493680	779	*	Distal Intergenic	12	8509475	8520273	10799	1	338339	ENST00000382064.6	-15795	ENSG00000166527
MBNL1	muscleblind like splicing regulator 1	-0.309447	-0.943788	0.324893	-0.0470583	-1.01116	0.322834	0.638304	-5.32872	peak_115326	Day0vsDay27	chr3	152402632	152403472	841	*	Intron	3	152415058	152455577	40520	1	4154	ENST00000460166.1	-11586	ENSG00000152601
CSF2	colony stimulating factor 2	-0.309443	-0.688224	0.0693378	4.71764	-1.69498	0.107024	0.72392	-4.32796	peak_130603	Day0vsDay15	chr5	132075447	132075758	312	*	Promoter (1-2kb)	5	132073789	132076170	2382	1	1437	ENST00000296871.4	1658	ENSG00000164400
NFKBIA	NFKB inhibitor alpha	-0.30944	-0.946546	0.327666	0.656601	-1.01033	0.3249	0.771858	-5.04791	peak_46641	Day0vsDay15	chr14	35422162	35423158	997	*	Distal Intergenic	14	35403532	35404749	1218	2	4792	ENST00000555629.1	-17413	ENSG00000100906
IGF1	insulin like growth factor 1	-0.309437	-1.62871	1.00983	0.378112	-0.48618	0.631605	0.95692	-5.42162	peak_38340	Day0vsDay8	chr12	102427506	102428121	616	*	Intron	12	102402247	102415746	13500	2	3479	ENST00000481539.1	-11760	ENSG00000017427
BID	BH3 interacting domain death agonist	-0.309431	-0.70628	0.0874175	0.591887	-1.62194	0.119879	0.72392	-4.43001	peak_103241	Day0vsDay15	chr22	17742247	17743078	832	*	Promoter (1-2kb)	22	17735222	17741194	5973	2	637	ENST00000494097.5	-1053	ENSG00000015475
LOC124904710	uncharacterized LOC124904710	-0.309431	-0.765214	0.146351	6.15494	-1.41934	0.173184	0.730816	-4.65393	peak_79064	Day0vsDay15	chr19	38551297	38552046	750	*	Intron	19	38535512	38537142	1631	2	124904710	ENST00000595853.2	-14155	ENSG00000268055
TGDS	TDP-glucose 4,6-dehydratase	-0.309428	-0.790067	0.17121	1.92904	-1.3411	0.195613	0.509254	-4.90263	peak_44391	Day0vsDay27	chr13	94595619	94596692	1074	*	Promoter (<=1kb)	13	94574054	94596152	22099	2	23483	ENST00000261296.7	0	ENSG00000088451
LNCPRESS2	lncRNA p53 regulated and ESC associated 2	-0.30942	-0.676553	0.0577127	5.18921	-1.75014	0.0973417	0.72392	-4.25714	peak_121543	Day0vsDay15	chr4	92050166	92051929	1764	*	Distal Intergenic	4	92268767	92277075	8309	2	101929194	ENST00000502518.1	225146	NA
CTB-1I21.1	uncharacterized CTB-1I21.1	-0.309415	-0.742771	0.123942	5.60431	-1.47997	0.152935	0.725099	-4.58496	peak_131091	Day0vsDay15	chr5	136769977	136770323	347	*	Distal Intergenic	5	136734944	136756131	21188	1	105379191	ENST00000667761.1	35033	ENSG00000250284
RABEPK	Rab9 effector protein with kelch motifs	-0.309415	-1.50889	0.890059	-0.0986361	-0.534696	0.598175	0.952962	-5.38808	peak_166901	Day0vsDay8	chr9	125199950	125201047	1098	*	Promoter (<=1kb)	9	125200542	125234158	33617	1	10244	ENST00000259460.12	0	ENSG00000136933
LOC105371256	uncharacterized LOC105371256	-0.309412	-0.670139	0.0513147	4.84564	-1.78351	0.0916076	0.72392	-4.2148	peak_60097	Day0vsDay15	chr16	51410981	51411464	484	*	Intron	16	51364100	51442519	78420	1	105371256	ENST00000642667.1	46881	NA
LOC124900300	small nucleolar RNA SNORD2	-0.309405	-1.45739	0.838581	-0.237489	-0.558661	0.581985	0.951342	-5.46782	peak_18677	Day0vsDay8	chr10	56659427	56660407	981	*	Distal Intergenic	10	56595963	56596031	69	2	124900300	ENST00000458762.1	-63396	ENSG00000238707
SMTNL2	smoothelin like 2	-0.309402	-0.785919	0.167115	5.66774	-1.35732	0.192251	0.73572	-4.72098	peak_63890	Day0vsDay15	chr17	4573391	4574069	679	*	Distal Intergenic	17	4583999	4608319	24321	1	342527	ENST00000338859.8	-9930	ENSG00000188176
UGGT2	UDP-glucose glycoprotein glucosyltransferase 2	-0.309388	-0.737773	0.118996	6.47102	-1.49733	0.151329	0.725099	-4.56483	peak_44473	Day0vsDay15	chr13	95799773	95800414	642	*	Distal Intergenic	13	95854452	95859895	5444	2	55757	ENST00000462472.1	59481	ENSG00000102595
LINC02883	long intergenic non-protein coding RNA 2883	-0.309386	-0.715594	0.0968225	4.96855	-1.58487	0.130006	0.425838	-4.5928	peak_55346	Day0vsDay27	chr15	85748781	85749066	286	*	3' UTR	15	85754941	85756237	1297	2	101929679	ENST00000557908.2	7171	NA
DEDD	death effector domain containing	-0.309377	-0.719228	0.100474	5.71724	-1.56993	0.13376	0.72392	-4.48129	peak_9836	Day0vsDay15	chr1	161132248	161133358	1111	*	Promoter (<=1kb)	1	161120974	161132667	11694	2	9191	ENST00000368006.8	0	ENSG00000158796
FASLG	Fas ligand	-0.309371	-0.860311	0.241568	3.00012	-1.19034	0.249252	0.888333	-5.20039	peak_10443	Day0vsDay8	chr1	172697410	172697942	533	*	Distal Intergenic	1	172659144	172666075	6932	1	356	ENST00000340030.4	38266	ENSG00000117560
YTHDF2	YTH N6-methyladenosine RNA binding protein F2	-0.309367	-0.69276	0.0740256	3.9893	-1.71384	0.103955	0.72392	-4.31131	peak_3261	Day0vsDay15	chr1	28775008	28775891	884	*	Distal Intergenic	1	28739091	28742883	3793	1	51441	ENST00000468863.1	35917	ENSG00000198492
DAXX	death domain associated protein	-0.309367	-0.850576	0.231842	4.58831	-1.18508	0.250998	0.888333	-5.24845	peak_136774	Day0vsDay8	chr6	33322727	33323727	1001	*	Promoter (<=1kb)	6	33318558	33322959	4402	2	1616	ENST00000374542.10	0	ENSG00000204209
MRPL46	mitochondrial ribosomal protein L46	-0.309363	-0.781005	0.16228	3.64183	-1.3643	0.188732	0.500757	-4.86341	peak_55457	Day0vsDay27	chr15	88439142	88439556	415	*	Distal Intergenic	15	88459478	88464813	5336	2	26589	ENST00000559538.1	25257	ENSG00000259494
MSI2	musashi RNA binding protein 2	-0.309362	-0.791541	0.172818	3.57285	-1.33032	0.198801	0.871035	-5.07265	peak_68160	Day0vsDay8	chr17	57530434	57530783	350	*	Promoter (<=1kb)	17	57529676	57596950	67275	1	124540	ENST00000674574.1	758	ENSG00000153944
HCG22	HLA complex group 22 (non-protein coding)	-0.309355	-0.756785	0.138076	5.45184	-1.44915	0.164769	0.472311	-4.75942	peak_136489	Day0vsDay27	chr6	31042812	31043167	356	*	Distal Intergenic	6	31053450	31059890	6441	1	285834	ENST00000565192.1	-10283	ENSG00000228789
GOLIM4	golgi integral membrane protein 4	-0.309354	-0.902594	0.283885	0.0294152	-1.08887	0.288854	0.606594	-5.14717	peak_115868	Day0vsDay27	chr3	167982730	167983127	398	*	Distal Intergenic	3	168041118	168044881	3764	2	27333	ENST00000479415.1	61754	ENSG00000173905
LOC124904683	uncharacterized LOC124904683	-0.309353	-0.715004	0.0962988	5.3855	-1.58073	0.128084	0.72392	-4.46602	peak_78268	Day0vsDay15	chr19	29540018	29540696	679	*	Intron	19	29489775	29526948	37174	2	124904683	ENST00000579268.1	-13070	NA
DUSP12	dual specificity phosphatase 12	-0.309323	-0.696691	0.0780447	4.82039	-1.67607	0.111078	0.397429	-4.4724	peak_9926	Day0vsDay27	chr1	161749388	161750466	1079	*	Promoter (<=1kb)	1	161749758	161757238	7481	1	11266	ENST00000484291.5	0	ENSG00000081721
RNF38	ring finger protein 38	-0.309323	-0.861792	0.243145	2.20622	-1.16672	0.257974	0.890542	-5.15245	peak_163343	Day0vsDay8	chr9	36444177	36444603	427	*	Intron	9	36376008	36487548	111541	2	152006	ENST00000488058.1	42945	ENSG00000137075
ENTPD3	ectonucleoside triphosphate diphosphohydrolase 3	-0.309323	-0.740175	0.121529	1.34253	-1.54206	0.142852	0.72392	-4.52365	peak_109446	Day0vsDay15	chr3	40385921	40387635	1715	*	Promoter (<=1kb)	3	40387184	40428744	41561	1	956	ENST00000301825.8	0	ENSG00000168032
SYCE2	synaptonemal complex central element protein 2	-0.309322	-0.735959	0.117315	5.6802	-1.50806	0.148428	0.451363	-4.6912	peak_76939	Day0vsDay27	chr19	12899787	12900567	781	*	Promoter (<=1kb)	19	12899082	12900484	1403	2	256126	ENST00000592819.1	0	ENSG00000161860
PTH1R	parathyroid hormone 1 receptor	-0.309313	-0.767951	0.149325	2.05432	-1.42052	0.172597	0.481916	-4.81471	peak_110036	Day0vsDay27	chr3	46913709	46913962	254	*	Distal Intergenic	3	46902599	46903799	1201	1	5745	ENST00000422115.2	11110	ENSG00000160801
MIR1263	microRNA 1263	-0.309305	-0.745522	0.126912	6.02729	-1.50527	0.150075	0.724843	-4.55753	peak_115736	Day0vsDay15	chr3	163854383	163854919	537	*	Distal Intergenic	3	164171471	164171556	86	2	100302148	ENST00000408324.1	316637	ENSG00000221251
LINC02660	long intergenic non-protein coding RNA 2660	-0.309303	-0.75278	0.134174	4.21188	-1.47822	0.156694	0.462754	-4.72618	peak_15437	Day0vsDay27	chr10	3960630	3962161	1532	*	Distal Intergenic	10	3934519	3935813	1295	1	101927904	ENST00000432452.2	26111	ENSG00000226005
LOC105370470	uncharacterized LOC105370470	-0.309301	-0.753341	0.134739	2.07816	-1.44943	0.164108	0.727998	-4.63449	peak_46822	Day0vsDay15	chr14	42570285	42571849	1565	*	Intron	14	43308648	43314803	6156	1	105370470	ENST00000655457.1	-736799	NA
LINC02876	long intergenic non-protein coding RNA 2876	-0.309298	-0.697452	0.0788561	4.36223	-1.66413	0.113311	0.400647	-4.49024	peak_68005	Day0vsDay27	chr17	53353472	53354017	546	*	Exon	17	52985520	52987652	2133	1	100506650	ENST00000623702.1	367952	ENSG00000227011
LIN54	lin-54 DREAM MuvB core complex component	-0.309294	-0.72066	0.102073	3.89975	-1.55992	0.137626	0.72392	-4.49548	peak_121270	Day0vsDay15	chr4	83010196	83011170	975	*	Promoter (<=1kb)	4	82924603	83010823	86221	2	132660	ENST00000340417.8	0	ENSG00000189308
ATP6V1B2	ATPase H+ transporting V1 subunit B2	-0.309283	-0.738032	0.119466	6.05018	-1.49524	0.148934	0.724843	-4.56701	peak_155243	Day0vsDay15	chr8	20230322	20230731	410	*	Distal Intergenic	8	20218182	20226819	8638	1	526	ENST00000521442.1	12140	ENSG00000147416
FAM229A	family with sequence similarity 229 member A	-0.309283	-0.671053	0.0524881	2.0986	-1.77206	0.0901113	0.364425	-4.3452	peak_3707	Day0vsDay27	chr1	32361442	32362457	1016	*	Promoter (<=1kb)	1	32361298	32361824	527	2	100128071	ENST00000428500.1	0	ENSG00000225828
LINC02167	long intergenic non-protein coding RNA 2167	-0.309276	-1.19011	0.571561	0.240785	-0.730793	0.472878	0.755547	-5.429	peak_59648	Day0vsDay27	chr16	35694606	35695495	890	*	Distal Intergenic	16	35743268	35755626	12359	1	400533	ENST00000562769.5	-47773	ENSG00000261122
LOC124903620	uncharacterized LOC124903620	-0.309272	-0.736226	0.117682	6.0787	-1.51822	0.146904	0.724717	-4.54234	peak_56659	Day0vsDay15	chr16	970348	971695	1348	*	Promoter (<=1kb)	16	971139	975760	4622	1	124903620	ENST00000711624.1	0	NA
GP1BB	glycoprotein Ib platelet subunit beta	-0.309271	-0.714942	0.0963987	5.37982	-1.58256	0.130276	0.426258	-4.59673	peak_103433	Day0vsDay27	chr22	19730343	19731314	972	*	Distal Intergenic	22	19723539	19724771	1233	1	2812	ENST00000366425.4	6804	ENSG00000203618
LOC100506532	uncharacterized LOC100506532	-0.309251	-0.774973	0.156471	5.0342	-1.37639	0.182427	0.493525	-4.85125	peak_168143	Day0vsDay27	chr9	134502519	134503874	1356	*	Promoter (1-2kb)	9	134505472	134521442	15971	1	100506532	ENST00000444936.2	-1598	NA
CUX1	cut like homeobox 1	-0.309247	-0.789063	0.170569	5.52356	-1.34425	0.19574	0.736316	-4.73511	peak_150113	Day0vsDay15	chr7	102262292	102262934	643	*	Intron	7	102274174	102283932	9759	1	1523	ENST00000487284.2	-11240	ENSG00000257923
BRPF1	bromodomain and PHD finger containing 1	-0.309247	-0.852378	0.233885	-0.384133	-1.18021	0.250411	0.568733	-5.14627	peak_107553	Day0vsDay27	chr3	9726998	9727525	528	*	3' UTR	3	9731729	9747873	16145	1	7862	ENST00000433861.6	-4204	ENSG00000156983
MIR3681HG	MIR3681 host gene	-0.309246	-0.689003	0.0705117	2.71693	-1.75999	0.096056	0.372991	-4.36267	peak_82636	Day0vsDay27	chr2	11930512	11931231	720	*	Intron	2	11865885	12309959	444075	1	100506457	ENST00000438292.5	64627	ENSG00000224184
SPRY4	sprouty RTK signaling antagonist 4	-0.309245	-0.715545	0.0970538	2.73734	-1.64762	0.117229	0.832002	-4.62944	peak_131560	Day0vsDay8	chr5	142279619	142280462	844	*	Distal Intergenic	5	142314958	142324182	9225	2	81848	ENST00000511815.1	43720	ENSG00000187678
LOC124902606	uncharacterized LOC124902606	-0.309244	-0.660026	0.0415371	4.06336	-1.84849	0.0822634	0.72392	-4.13523	peak_24984	Day0vsDay15	chr11	1335839	1337891	2053	*	Promoter (<=1kb)	11	1333250	1337068	3819	2	124902606	ENST00000662307.1	0	ENSG00000291429
TCF3	transcription factor 3	-0.309242	-0.765319	0.146835	2.61302	-1.42842	0.169869	0.7295	-4.65035	peak_75278	Day0vsDay15	chr19	1618100	1618661	562	*	Promoter (<=1kb)	19	1611170	1619116	7947	2	6929	ENST00000651991.1	455	ENSG00000071564
CHRNB1	cholinergic receptor nicotinic beta 1 subunit	-0.309238	-0.964625	0.346149	-1.09685	-1.00068	0.330458	0.773419	-5.03213	peak_64208	Day0vsDay15	chr17	7466071	7466343	273	*	Exon	17	7455594	7457329	1736	1	1140	ENST00000575379.1	10477	ENSG00000170175
ADAM22	ADAM metallopeptidase domain 22	-0.309234	-1.32922	0.710754	0.569861	-0.635588	0.53305	0.946587	-5.35626	peak_149250	Day0vsDay8	chr7	88042064	88042467	404	*	Intron	7	88075630	88182213	106584	1	53616	ENST00000682337.1	-33163	ENSG00000008277
KIF2A	kinesin family member 2A	-0.309232	-0.837836	0.219372	2.14357	-1.24018	0.231393	0.548721	-4.9894	peak_128035	Day0vsDay27	chr5	62340482	62340708	227	*	Intron	5	62347147	62386377	39231	1	3796	ENST00000674752.1	-6439	ENSG00000068796
ZNF831	zinc finger protein 831	-0.309228	-1.46099	0.842535	0.0463	-0.55651	0.583429	0.951861	-5.36892	peak_99906	Day0vsDay8	chr20	59192953	59193480	528	*	Exon	20	59163821	59259113	95293	1	128611	ENST00000371030.4	29132	ENSG00000124203
KHDRBS2	KH RNA binding domain containing, signal transduction associated 2	-0.309227	-0.676953	0.0584988	3.497	-1.74305	0.0951617	0.37168	-4.38299	peak_138465	Day0vsDay27	chr6	62727608	62728296	689	*	Distal Intergenic	6	61679961	62286225	606265	2	202559	ENST00000675091.1	-441383	ENSG00000112232
DTX2	deltex E3 ubiquitin ligase 2	-0.309217	-0.795114	0.176679	4.98898	-1.31957	0.203259	0.517989	-4.91551	peak_148906	Day0vsDay27	chr7	76498719	76500351	1633	*	Promoter (<=1kb)	7	76499802	76505995	6194	1	113878	ENST00000479915.5	0	ENSG00000091073
LINC01948	long intergenic non-protein coding RNA 1948	-0.309215	-0.840919	0.222489	2.73971	-1.24439	0.229313	0.883115	-5.11149	peak_127755	Day0vsDay8	chr5	56412978	56413296	319	*	Distal Intergenic	5	56455684	56465096	9413	2	102467147	ENST00000653172.1	51800	ENSG00000248727
GUCY1A2	guanylate cyclase 1 soluble subunit alpha 2	-0.309214	-1.41953	0.801105	-0.480363	-0.577257	0.569575	0.94922	-5.45514	peak_31239	Day0vsDay8	chr11	107120865	107121753	889	*	Distal Intergenic	11	106674019	107018476	344458	2	2977	ENST00000526355.7	-102389	ENSG00000152402
AHRR	aryl hydrocarbon receptor repressor	-0.3092	-0.866921	0.248521	-0.431174	-1.16979	0.257296	0.575877	-5.0353	peak_124844	Day0vsDay27	chr5	387472	388779	1308	*	Intron	5	420920	435110	14191	1	57491	ENST00000506456.1	-32141	ENSG00000063438
PTPDC1	protein tyrosine phosphatase domain containing 1	-0.309197	-1.52036	0.901962	-0.0337195	-0.529166	0.601942	0.95305	-5.39611	peak_165166	Day0vsDay8	chr9	94030179	94031239	1061	*	Promoter (<=1kb)	9	94030794	94109856	79063	1	138639	ENST00000375360.7	0	ENSG00000158079
SAMSN1	SAM domain, SH3 domain and nuclear localization signals 1	-0.309194	-1.3269	0.708516	0.839069	-0.631682	0.534882	0.94723	-5.36156	peak_100987	Day0vsDay8	chr21	14591824	14592305	482	*	Exon	21	14485229	14583402	98174	2	64092	ENST00000285670.7	-8422	ENSG00000155307
PLA2G2C	phospholipase A2 group IIC	-0.309193	-0.898771	0.280385	-0.217689	-1.08704	0.288683	0.757621	-5.0087	peak_2328	Day0vsDay15	chr1	20205122	20206099	978	*	Distal Intergenic	1	20163055	20186518	23464	2	391013	ENST00000679259.1	-18604	ENSG00000187980
SDHAP3	SDHA pseudogene 3	-0.309188	-0.738559	0.120183	0.911143	-1.49261	0.149616	0.724843	-4.59457	peak_125101	Day0vsDay15	chr5	1597152	1597490	339	*	Promoter (2-3kb)	5	1571953	1594651	22699	2	728609	ENST00000684972.1	-2501	ENSG00000291055
LEF1-AS1	LEF1 antisense RNA 1	-0.309178	-1.10101	0.482658	-0.315908	-0.809339	0.42691	0.722849	-5.45512	peak_121990	Day0vsDay27	chr4	108349658	108350215	558	*	Distal Intergenic	4	108173419	108176430	3012	1	641518	ENST00000508286.1	176239	ENSG00000232021
BTBD19	BTB domain containing 19	-0.309176	-0.753395	0.135043	5.44559	-1.44484	0.165358	0.473212	-4.76797	peak_4836	Day0vsDay27	chr1	44809266	44810021	756	*	Promoter (<=1kb)	1	44808811	44813379	4569	1	149478	ENST00000482715.5	455	ENSG00000222009
LINC01063	long intergenic non-protein coding RNA 1063	-0.309171	-0.822094	0.203752	4.72049	-1.24953	0.226757	0.8825	-5.17458	peak_117329	Day0vsDay8	chr3	196629974	196630234	261	*	Promoter (2-3kb)	3	196631498	196632700	1203	2	101929769	ENST00000441644.2	2466	NA
LOC105369844	uncharacterized LOC105369844	-0.309169	-0.9308	0.312462	3.25312	-1.03091	0.313685	0.628944	-5.1995	peak_37345	Day0vsDay27	chr12	75722653	75723364	712	*	Intron	12	75694010	75698816	4807	2	105369844	ENST00000548702.1	-23837	NA
SERTAD4	SERTA domain containing 4	-0.309168	-0.731022	0.112686	1.88063	-1.51911	0.14285	0.444281	-4.69095	peak_12647	Day0vsDay27	chr1	210232471	210234630	2160	*	Promoter (<=1kb)	1	210232796	210246255	13460	1	56256	ENST00000367012.4	0	ENSG00000082497
CTD-2350J17.1	uncharacterized LOC101929472	-0.309168	-0.68469	0.0663538	1.43753	-1.75766	0.0955888	0.72392	-4.25987	peak_126250	Day0vsDay15	chr5	15594221	15595052	832	*	Intron	5	15602189	15607348	5160	2	101929472	ENST00000510456.1	12296	ENSG00000250250
LINC02756	long intergenic non-protein coding RNA 2756	-0.309165	-1.04427	0.425943	0.0343408	-0.871759	0.392671	0.796227	-5.19398	peak_30637	Day0vsDay15	chr11	91652499	91653737	1239	*	Distal Intergenic	11	91794319	91812280	17962	1	105369428	ENST00000655162.1	-140582	ENSG00000255332
LOC105370340	uncharacterized LOC105370340	-0.309158	-1.09404	0.475726	-0.848136	-0.816456	0.422915	0.719564	-5.41313	peak_44912	Day0vsDay27	chr13	103976946	103977767	822	*	Distal Intergenic	13	104125930	104134257	8328	1	105370340	ENST00000670156.1	-148163	ENSG00000287734
ARHGEF10L	Rho guanine nucleotide exchange factor 10 like	-0.309158	-1.07217	0.453853	0.536331	-0.83986	0.409942	0.804367	-5.14034	peak_2074	Day0vsDay15	chr1	17629812	17630646	835	*	Intron	1	17634257	17638003	3747	1	55160	ENST00000482359.1	-3611	ENSG00000074964
NALCN-AS1	NALCN antisense RNA 1	-0.309155	-0.786661	0.168351	2.49477	-1.40581	0.177234	0.863099	-4.93009	peak_44818	Day0vsDay8	chr13	100721787	100722242	456	*	Intron	13	100708325	101059286	350962	1	100885778	ENST00000457843.1	13462	ENSG00000233009
MDS2	myelodysplastic syndrome 2 translocation associated	-0.309149	-1.14896	0.530663	1.29234	-0.773965	0.448662	0.935689	-5.3846	peak_2667	Day0vsDay8	chr1	23626951	23628201	1251	*	Promoter (<=1kb)	1	23627334	23640568	13235	1	259283	ENST00000374555.7	0	ENSG00000197880
LOC105375972	uncharacterized LOC105375972	-0.309141	-0.631236	0.0129542	0.930829	-1.98943	0.0591138	0.314934	-4.05365	peak_162287	Day0vsDay27	chr9	9404306	9404975	670	*	Intron	9	9799423	9803784	4362	1	105375972	ENST00000449531.1	-394448	ENSG00000230920
LRRN2	leucine rich repeat neuronal 2	-0.309128	-1.28534	0.667079	0.595824	-0.656377	0.518329	0.944815	-5.34239	peak_12176	Day0vsDay8	chr1	204683993	204685145	1153	*	Promoter (<=1kb)	1	204617170	204685353	68184	2	10446	ENST00000367176.7	208	ENSG00000170382
BCL11B	BCL11 transcription factor B	-0.309127	-0.748145	0.129892	3.57674	-1.49998	0.151114	0.725099	-4.57433	peak_49938	Day0vsDay15	chr14	99066226	99066714	489	*	Distal Intergenic	14	99169287	99271485	102199	2	64919	ENST00000345514.2	204771	ENSG00000127152
BBLN	bublin coiled coil protein	-0.309105	-0.667409	0.0491999	1.46408	-1.81765	0.0854034	0.72392	-4.1744	peak_167227	Day0vsDay15	chr9	128159199	128161010	1812	*	Promoter (<=1kb)	9	128160265	128163924	3660	1	79095	ENST00000372994.2	0	ENSG00000171159
HIVEP2	HIVEP zinc finger 2	-0.309104	-0.95179	0.333582	1.94243	-1.03383	0.31504	0.911052	-5.3271	peak_141366	Day0vsDay8	chr6	142771274	142772188	915	*	Exon	6	142770506	142837047	66542	2	3097	ENST00000474532.2	64859	ENSG00000010818
RASA2	RAS p21 protein activator 2	-0.309101	-0.741397	0.123195	2.20153	-1.50509	0.15016	0.724843	-4.56402	peak_114876	Day0vsDay15	chr3	141476012	141476452	441	*	Distal Intergenic	3	141487027	141615344	128318	1	5922	ENST00000286364.9	-10575	ENSG00000155903
BRMS1L	BRMS1 like transcriptional repressor	-0.309101	-0.831746	0.213545	2.30286	-1.23125	0.232523	0.884993	-5.12387	peak_46653	Day0vsDay8	chr14	35825943	35826994	1052	*	Promoter (<=1kb)	14	35826338	35871963	45626	1	84312	ENST00000216807.12	0	ENSG00000100916
ASPH	aspartate beta-hydroxylase	-0.309099	-0.952715	0.334518	0.491179	-1.00698	0.326226	0.772262	-5.05038	peak_157686	Day0vsDay15	chr8	61622307	61622810	504	*	Intron	8	61633125	61637986	4862	2	444	ENST00000519264.5	15176	ENSG00000198363
LINC00221	long intergenic non-protein coding RNA 221	-0.309088	-0.801946	0.18377	1.53937	-1.33993	0.197398	0.736429	-4.75362	peak_51036	Day0vsDay15	chr14	106539657	106540414	758	*	Distal Intergenic	14	106482541	106501088	18548	1	338005	ENST00000659544.1	57116	ENSG00000270816
PARK7	Parkinsonism associated deglycase	-0.30907	-0.723807	0.105667	6.2444	-1.54469	0.13656	0.72392	-4.50896	peak_973	Day0vsDay15	chr1	7961052	7962264	1213	*	Promoter (<=1kb)	1	7961663	7971048	9386	1	11315	ENST00000460192.5	0	ENSG00000116288
MBNL2	muscleblind like splicing regulator 2	-0.309069	-0.765082	0.146944	4.00538	-1.40487	0.1739	0.861803	-4.99067	peak_44521	Day0vsDay8	chr13	97359306	97359888	583	*	Promoter (2-3kb)	13	97356796	97391599	34804	1	10150	ENST00000449284.1	2510	ENSG00000139793
ANKRD11	ankyrin repeat domain containing 11	-0.309069	-0.866773	0.248635	0.12569	-1.14871	0.262905	0.749315	-4.945	peak_63062	Day0vsDay15	chr16	89256658	89257647	990	*	Distal Intergenic	16	89274735	89275118	384	2	29123	ENST00000645666.1	17471	ENSG00000167522
KLHL2	kelch like family member 2	-0.309067	-1.09163	0.473495	0.234331	-0.818636	0.421696	0.718592	-5.4167	peak_123729	Day0vsDay27	chr4	165255467	165255829	363	*	Intron	4	165263257	165322538	59282	1	11275	ENST00000509028.1	-7428	ENSG00000109466
TPT1	tumor protein, translationally-controlled 1	-0.309064	-0.699737	0.0816092	4.88493	-1.66024	0.114069	0.72392	-4.3751	peak_42770	Day0vsDay15	chr13	45340369	45341853	1485	*	Promoter (<=1kb)	13	45337053	45340402	3350	2	7178	ENST00000529421.5	0	ENSG00000133112
TNKS2-DT	TNKS2 divergent transcript	-0.309062	-0.781098	0.162973	5.25981	-1.36209	0.1899	0.867973	-5.04163	peak_20860	Day0vsDay8	chr10	91798066	91799271	1206	*	Promoter (<=1kb)	10	91782936	91798196	15261	2	100507633	ENST00000432246.1	0	ENSG00000228701
CHST14	carbohydrate sulfotransferase 14	-0.309055	-0.779335	0.161225	4.62762	-1.36839	0.188453	0.500447	-4.85616	peak_52325	Day0vsDay27	chr15	40479065	40479638	574	*	Distal Intergenic	15	40470984	40473158	2175	1	113189	ENST00000306243.7	8081	ENSG00000169105
LUNAR1	leukemia-associated non-coding IGF1R activator RNA 1	-0.309049	-1.40394	0.785842	-0.573389	-0.592548	0.561295	0.948892	-5.45721	peak_56201	Day0vsDay8	chr15	99020507	99021622	1116	*	Intron	15	99015887	99031050	15164	1	104564224	ENST00000657814.1	4620	NA
LOC105375997	uncharacterized LOC105375997	-0.309043	-0.840852	0.222765	1.59418	-1.20454	0.241067	0.886404	-5.15114	peak_162825	Day0vsDay8	chr9	25619693	25620089	397	*	Distal Intergenic	9	25579657	25584272	4616	2	105375997	ENST00000655519.1	-35421	NA
TBC1D22A	TBC1 domain family member 22A	-0.30904	-0.832078	0.213997	2.28473	-1.25974	0.223558	0.881994	-5.08302	peak_106538	Day0vsDay8	chr22	46769346	46769981	636	*	Intron	22	46773927	47174092	400166	1	25771	ENST00000406733.1	-3946	ENSG00000054611
MIR8080	microRNA 8080	-0.309039	-0.703706	0.0856279	4.24047	-1.62308	0.11869	0.408668	-4.54757	peak_86437	Day0vsDay27	chr2	79829992	79830584	593	*	Intron	2	79866495	79866583	89	2	102465877	ENST00000622224.1	35999	ENSG00000276917
MICALL1	MICAL like 1	-0.309035	-0.758381	0.140312	6.969	-1.42828	0.170218	0.729585	-4.64399	peak_105325	Day0vsDay15	chr22	37922279	37922591	313	*	3' UTR	22	37926563	37942009	15447	1	85377	ENST00000402631.1	-3972	ENSG00000100139
PDE6B	phosphodiesterase 6B	-0.309034	-0.812805	0.194736	3.85104	-1.3071	0.20815	0.876138	-5.11017	peak_117502	Day0vsDay8	chr4	603822	604670	849	*	Intron	4	625573	670782	45210	1	5158	ENST00000496514.6	-20903	ENSG00000133256
MIA2	MIA SH3 domain ER export factor 2	-0.309025	-0.78398	0.16593	4.78923	-1.34865	0.191049	0.868694	-5.05867	peak_46752	Day0vsDay8	chr14	39342753	39343259	507	*	Intron	14	39347545	39350645	3101	1	4253	ENST00000553383.1	-4286	ENSG00000150527
LOC105378758	uncharacterized LOC105378758	-0.309021	-0.837207	0.219166	-0.216477	-1.21271	0.237989	0.743858	-4.91989	peak_5732	Day0vsDay15	chr1	59776697	59777958	1262	*	Intron	1	59754747	59789182	34436	2	105378758	ENST00000443012.1	11224	NA
TMEM114	transmembrane protein 114	-0.309013	-0.857401	0.239375	0.00954818	-1.211	0.243745	0.562166	-5.02874	peak_57420	Day0vsDay27	chr16	8557224	8557617	394	*	Intron	16	8569706	8572302	2597	2	283953	ENST00000444171.1	14685	ENSG00000232258
TACR2	tachykinin receptor 2	-0.309013	-0.746295	0.12827	5.14814	-1.46541	0.159196	0.465958	-4.7449	peak_19156	Day0vsDay27	chr10	69408453	69409363	911	*	Promoter (<=1kb)	10	69403903	69409282	5380	2	6865	ENST00000373307.5	0	ENSG00000075073
FOXO3	forkhead box O3	-0.309002	-0.814549	0.196545	0.210384	-1.26694	0.218307	0.740973	-4.86572	peak_139922	Day0vsDay15	chr6	108698871	108699593	723	*	Distal Intergenic	6	108656346	108680751	24406	1	2309	ENST00000540898.1	42525	ENSG00000118689
RBFOX3	RNA binding fox-1 homolog 3	-0.308998	-0.737023	0.119027	4.85638	-1.49887	0.150874	0.454463	-4.70175	peak_70053	Day0vsDay27	chr17	79561139	79561881	743	*	Intron	17	79598032	79603921	5890	2	146713	ENST00000571452.1	42040	ENSG00000167281
CD53	CD53 molecule	-0.308997	-0.769196	0.151201	3.66689	-1.3955	0.179419	0.490055	-4.83146	peak_7715	Day0vsDay27	chr1	110872543	110873369	827	*	Promoter (<=1kb)	1	110873148	110899922	26775	1	963	ENST00000271324.6	0	ENSG00000143119
LOC124900324	small nucleolar RNA SNORD74	-0.308992	-0.751007	0.133023	5.78982	-1.45514	0.16302	0.470344	-4.75504	peak_38667	Day0vsDay27	chr12	107372173	107372747	575	*	Promoter (1-2kb)	12	107374747	107374827	81	1	124900324	ENST00000364027.1	-2000	ENSG00000200897
TMEM9	transmembrane protein 9	-0.308986	-0.681726	0.0637535	4.36381	-1.74262	0.0984034	0.72392	-4.27423	peak_11759	Day0vsDay15	chr1	201170427	201171840	1414	*	Promoter (<=1kb)	1	201134772	201171574	36803	2	252839	ENST00000367333.6	0	ENSG00000116857
SARS1	seryl-tRNA synthetase 1	-0.30898	-0.791898	0.173938	4.78854	-1.32885	0.199889	0.871333	-5.08035	peak_7548	Day0vsDay8	chr1	109213458	109214662	1205	*	Promoter (<=1kb)	1	109213918	109238182	24265	1	6301	ENST00000234677.7	0	ENSG00000031698
SPECC1L	sperm antigen with calponin homology and coiled-coil domains 1 like	-0.308973	-0.791555	0.173609	1.32472	-1.38562	0.184695	0.867077	-4.85372	peak_104089	Day0vsDay8	chr22	24400969	24401659	691	*	Intron	22	24412160	24414752	2593	1	23384	ENST00000472799.1	-10501	ENSG00000100014
COL5A1	collagen type V alpha 1 chain	-0.308973	-0.778435	0.16049	3.8254	-1.3776	0.184999	0.867077	-5.00736	peak_168170	Day0vsDay8	chr9	134689300	134690006	707	*	Intron	9	134653185	134709227	56043	1	1289	ENST00000464187.1	36115	ENSG00000130635
GNAQ	G protein subunit alpha q	-0.308967	-0.881109	0.263174	0.285731	-1.12799	0.272648	0.752702	-4.97249	peak_164239	Day0vsDay15	chr9	77849907	77851003	1097	*	Intron	9	77797528	78030604	233077	2	2776	ENST00000411677.1	179601	ENSG00000156052
LINC02074	long intergenic non-protein coding RNA 2074	-0.308966	-0.999887	0.381956	1.1132	-0.932375	0.362704	0.922358	-5.30248	peak_69228	Day0vsDay8	chr17	74176454	74178041	1588	*	Distal Intergenic	17	74064357	74154212	89856	2	102723567	ENST00000584003.1	-22242	ENSG00000266357
MATN2	matrilin 2	-0.308963	-0.900804	0.282878	-0.636625	-1.09891	0.285774	0.603743	-5.13596	peak_159028	Day0vsDay27	chr8	97846839	97847626	788	*	Intron	8	97868840	98035978	167139	1	4147	ENST00000521689.5	-21214	ENSG00000132561
PRDM10	PR/SET domain 10	-0.308948	-0.852935	0.235038	-0.467224	-1.1875	0.249381	0.7459	-4.86831	peak_33048	Day0vsDay15	chr11	129946601	129947513	913	*	Promoter (<=1kb)	11	129902285	129947461	45177	2	56980	ENST00000526082.5	0	ENSG00000170325
POLQ	DNA polymerase theta	-0.308941	-0.831065	0.213184	1.34543	-1.22647	0.232871	0.884993	-5.1097	peak_113179	Day0vsDay8	chr3	121373540	121374193	654	*	Intron	3	121440084	121481596	41513	2	10721	ENST00000474243.1	107403	ENSG00000051341
LOC101927829	uncharacterized LOC101927829	-0.308936	-0.737892	0.120021	6.88396	-1.49804	0.151421	0.725099	-4.56537	peak_108524	Day0vsDay15	chr3	20240767	20241583	817	*	Intron	3	20186355	20878835	692481	1	101927829	ENST00000634618.1	54412	ENSG00000231304
MIR3692	microRNA 3692	-0.308931	-0.697223	0.0793622	2.75976	-1.69025	0.108354	0.72392	-4.34006	peak_142172	Day0vsDay15	chr6	157486576	157487423	848	*	Intron	6	157529132	157529200	69	1	100500899	ENST00000577768.1	-41709	ENSG00000266617
TBX21	T-box transcription factor 21	-0.308929	-1.09153	0.473667	1.9941	-0.850129	0.407036	0.931238	-5.41513	peak_67502	Day0vsDay8	chr17	47732658	47733630	973	*	Promoter (<=1kb)	17	47733236	47746122	12887	1	30009	ENST00000177694.2	0	ENSG00000073861
POP1	POP1 homolog, ribonuclease P/MRP subunit	-0.308926	-0.860867	0.243015	-0.601466	-1.16763	0.256674	0.575249	-5.04584	peak_159055	Day0vsDay27	chr8	98163766	98164182	417	*	Distal Intergenic	8	98155958	98157667	1710	1	10940	ENST00000517435.1	7808	ENSG00000104356
TBC1D2B	TBC1 domain family member 2B	-0.308922	-0.727611	0.109766	4.95695	-1.536	0.141476	0.442132	-4.65419	peak_54749	Day0vsDay27	chr15	78023340	78023860	521	*	Promoter (1-2kb)	15	78024401	78025628	1228	2	23102	ENST00000486703.1	1768	ENSG00000167202
BTG2	BTG anti-proliferation factor 2	-0.30892	-0.709976	0.092136	2.93802	-1.65684	0.11518	0.72392	-4.38461	peak_12019	Day0vsDay15	chr1	203324112	203324454	343	*	Distal Intergenic	1	203305519	203309602	4084	1	7832	ENST00000290551.5	18593	ENSG00000159388
EIF2B2	eukaryotic translation initiation factor 2B subunit beta	-0.308915	-1.03323	0.415395	1.0383	-0.884039	0.38615	0.928234	-5.26897	peak_48506	Day0vsDay8	chr14	75002285	75003381	1097	*	Promoter (<=1kb)	14	75002921	75012366	9446	1	8892	ENST00000266126.10	0	ENSG00000119718
TTC19	tetratricopeptide repeat domain 19	-0.308909	-0.795464	0.177646	4.4218	-1.316	0.201603	0.872663	-5.09257	peak_64795	Day0vsDay8	chr17	16008445	16008891	447	*	Intron	17	15999834	16003853	4020	1	54902	ENST00000470399.1	8611	ENSG00000011295
JRK	Jrk helix-turn-helix protein	-0.308906	-1.09348	0.475664	-0.483391	-0.816116	0.423105	0.810263	-5.21283	peak_161528	Day0vsDay15	chr8	142683036	142683786	751	*	Promoter (1-2kb)	8	142666415	142681968	15554	2	8629	ENST00000591357.5	-1068	ENSG00000234616
CCNJL	cyclin J like	-0.308905	-0.708823	0.091012	6.19729	-1.60152	0.126222	0.72392	-4.44114	peak_132768	Day0vsDay15	chr5	160321873	160322171	299	*	Intron	5	160251657	160312928	61272	2	79616	ENST00000644313.1	-8945	ENSG00000135083
ATAD1	ATPase family AAA domain containing 1	-0.308902	-1	0.382197	1.15661	-0.927591	0.364122	0.922358	-5.37263	peak_20681	Day0vsDay8	chr10	87850698	87851281	584	*	Distal Intergenic	10	87754662	87841361	86700	2	84896	ENST00000681602.1	-9337	ENSG00000138138
SAP30BP	SAP30 binding protein	-0.308889	-0.731235	0.113457	6.3287	-1.53115	0.143157	0.4447	-4.66118	peak_69462	Day0vsDay27	chr17	75688240	75688543	304	*	Intron	17	75691570	75706774	15205	1	29115	ENST00000580601.5	-3027	ENSG00000161526
PDE2A-AS2	PDE2A antisense RNA 2	-0.308889	-0.802954	0.185176	2.9737	-1.33009	0.200176	0.87139	-5.04211	peak_29670	Day0vsDay8	chr11	72584290	72585042	753	*	Promoter (<=1kb)	11	72584572	72587979	3408	1	105369378	ENST00000545254.1	0	NA
MICAL3	microtubule associated monooxygenase, calponin and LIM domain containing 3	-0.308885	-0.786315	0.168544	0.600567	-1.34105	0.193465	0.73572	-4.75862	peak_103263	Day0vsDay15	chr22	17917625	17917981	357	*	Intron	22	17864615	17906874	42260	2	57553	ENST00000585038.1	-10751	ENSG00000243156
LINC02573	long intergenic non-protein coding RNA 2573	-0.308883	-0.878233	0.260466	-0.215949	-1.12454	0.272799	0.591812	-5.18534	peak_101147	Day0vsDay27	chr21	20179382	20179845	464	*	Distal Intergenic	21	20256752	20258820	2069	2	111216285	ENST00000436373.1	78975	NA
ATP6V0A2	ATPase H+ transporting V0 subunit a2	-0.308883	-0.719218	0.101453	4.9066	-1.56782	0.134139	0.43164	-4.61453	peak_40184	Day0vsDay27	chr12	123743069	123743381	313	*	Promoter (<=1kb)	12	123743472	123753116	9645	1	23545	ENST00000675260.1	-91	ENSG00000185344
LMF1	lipase maturation factor 1	-0.308876	-0.744426	0.126675	5.04839	-1.47109	0.158715	0.465352	-4.73694	peak_56637	Day0vsDay27	chr16	853751	855547	1797	*	3' UTR	16	854500	868968	14469	2	64788	ENST00000565276.5	13421	ENSG00000103227
TCF7	transcription factor 7	-0.308865	-0.672874	0.0551435	3.28591	-1.78729	0.090844	0.72392	-4.21877	peak_130839	Day0vsDay15	chr5	134124561	134124869	309	*	Promoter (<=1kb)	5	134123618	134142814	19197	1	6932	ENST00000519037.5	943	ENSG00000081059
MIR3678	microRNA 3678	-0.308855	-0.994532	0.376821	0.575254	-0.933669	0.36052	0.921987	-5.2843	peak_69418	Day0vsDay8	chr17	75412380	75413127	748	*	Distal Intergenic	17	75406069	75406162	94	1	100500841	ENST00000578455.1	6311	ENSG00000264511
LOC124902615	uncharacterized LOC124902615	-0.308845	-0.726416	0.108727	4.92206	-1.53309	0.139384	0.72392	-4.52478	peak_25292	Day0vsDay15	chr11	3056978	3057972	995	*	Promoter (<=1kb)	11	3057538	3064707	7170	1	124902615	ENST00000648498.1	0	NA
PELP1	proline, glutamate and leucine rich protein 1	-0.308834	-0.900381	0.282713	1.69122	-1.08216	0.290795	0.904188	-5.31163	peak_63903	Day0vsDay8	chr17	4696123	4697466	1344	*	Exon	17	4676470	4691825	15356	2	27043	ENST00000570387.5	-4298	ENSG00000141456
HECTD2	HECT domain E3 ubiquitin protein ligase 2	-0.308828	-0.790272	0.172616	2.09554	-1.32962	0.197145	0.736429	-4.76552	peak_20837	Day0vsDay15	chr10	91389396	91390191	796	*	Intron	10	91409280	91460549	51270	1	143279	ENST00000631422.1	-19089	ENSG00000165338
PRR5L	proline rich 5 like	-0.30882	-0.863284	0.245644	2.09788	-1.17936	0.253149	0.888682	-5.16486	peak_27171	Day0vsDay8	chr11	36375323	36375707	385	*	Promoter (<=1kb)	11	36376005	36465204	89200	1	79899	ENST00000378867.7	-298	ENSG00000135362
RIN2	Ras and Rab interactor 2	-0.30882	-0.777755	0.160116	3.49389	-1.41836	0.173526	0.861803	-4.94814	peak_96692	Day0vsDay8	chr20	19975017	19975645	629	*	Exon	20	19935125	20002457	67333	1	54453	ENST00000484638.1	39892	ENSG00000132669
RASAL3	RAS protein activator like 3	-0.308817	-1.35507	0.737439	-0.0779978	-0.611815	0.546876	0.947509	-5.42651	peak_77284	Day0vsDay8	chr19	15469167	15470267	1101	*	3' UTR	19	15451624	15464544	12921	2	64926	ENST00000343625.12	-4623	ENSG00000105122
ODC1-DT	ODC1 divergent transcript	-0.308808	-0.754791	0.137175	4.70538	-1.43525	0.165157	0.858164	-4.95094	peak_82467	Day0vsDay8	chr2	10482252	10482793	542	*	Distal Intergenic	2	10453798	10457693	3896	1	101929715	ENST00000670859.1	28454	NA
CEP164	centrosomal protein 164	-0.308788	-0.783543	0.165968	6.06031	-1.3523	0.193023	0.506344	-4.87701	peak_31911	Day0vsDay27	chr11	117327526	117328597	1072	*	Promoter (<=1kb)	11	117327850	117362463	34614	1	22897	ENST00000533153.5	0	ENSG00000110274
SLC30A8	solute carrier family 30 member 8	-0.308787	-0.734665	0.117092	6.08756	-1.50378	0.150306	0.724843	-4.55768	peak_159763	Day0vsDay15	chr8	117163792	117164208	417	*	Exon	8	117135259	117176714	41456	1	169026	ENST00000519688.5	28533	ENSG00000164756
VARS2	valyl-tRNA synthetase 2, mitochondrial	-0.308786	-0.845898	0.228325	4.41447	-1.19238	0.248461	0.888333	-5.23778	peak_136475	Day0vsDay8	chr6	30913668	30914824	1157	*	Promoter (<=1kb)	6	30914205	30926456	12252	1	57176	ENST00000672801.1	0	ENSG00000137411
CHSY3	chondroitin sulfate synthase 3	-0.30878	-0.70806	0.0905008	5.75725	-1.60298	0.123074	0.72392	-4.43869	peak_130484	Day0vsDay15	chr5	130036571	130037385	815	*	Intron	5	129908087	130184502	276416	1	337876	ENST00000507545.1	128484	ENSG00000198108
ADAMTS2	ADAM metallopeptidase with thrombospondin type 1 motif 2	-0.308777	-0.787543	0.16999	5.23781	-1.34656	0.194849	0.869277	-5.05974	peak_134228	Day0vsDay8	chr5	179331713	179332115	403	*	Intron	5	179120172	179345430	225259	2	9509	ENST00000518335.3	13315	ENSG00000087116
MYO16	myosin XVI	-0.308759	-0.808053	0.190536	5.08117	-1.28259	0.215507	0.879474	-5.13633	peak_45037	Day0vsDay8	chr13	108495452	108496616	1165	*	Distal Intergenic	13	108596152	109207997	611846	1	23026	ENST00000356711.7	-99536	ENSG00000041515
TEX19	testis expressed 19	-0.308754	-0.762441	0.144933	1.83397	-1.41287	0.173076	0.861688	-4.89057	peak_70513	Day0vsDay8	chr17	82356657	82357632	976	*	Promoter (1-2kb)	17	82359247	82363775	4529	1	400629	ENST00000333437.5	-1615	ENSG00000182459
SCG5	secretogranin V	-0.308746	-0.747666	0.130174	2.66156	-1.49765	0.151837	0.455896	-4.70048	peak_52024	Day0vsDay27	chr15	32651242	32651980	739	*	Intron	15	32643623	32691909	48287	1	6447	ENST00000471027.1	7619	ENSG00000166922
MSR1	macrophage scavenger receptor 1	-0.308745	-0.82407	0.20658	0.0745743	-1.2545	0.223658	0.540387	-5.01222	peak_155088	Day0vsDay27	chr8	15961580	15962373	794	*	Intron	8	16120889	16164251	43363	2	4481	ENST00000522672.5	201878	ENSG00000038945
ADRB2	adrenoceptor beta 2	-0.308735	-0.72502	0.10755	4.40494	-1.56275	0.13561	0.433621	-4.61892	peak_131871	Day0vsDay27	chr5	148808847	148810146	1300	*	Distal Intergenic	5	148826611	148828623	2013	1	154	ENST00000305988.6	-16465	ENSG00000169252
H2AZ2-DT	H2AZ2 divergent transcript	-0.308734	-0.775338	0.157869	-0.325483	-1.38331	0.180933	0.491902	-4.89544	peak_146609	Day0vsDay27	chr7	44846942	44848801	1860	*	Promoter (<=1kb)	7	44848416	44849568	1153	1	105375261	ENST00000443162.1	0	NA
CFAP74	cilia and flagella associated protein 74	0.941107	0.247501	1.63471	0.48664	2.81244	0.0100908	0.553449	-2.60561	peak_230	Day0vsDay8	chr1	1986272	1987519	1248	*	Exon	1	1987962	1990929	2968	2	85452	ENST00000378590.4	3410	ENSG00000142609
IZUMO3	IZUMO family member 3	-0.30872	-1.07848	0.461039	-1.23271	-0.831318	0.414647	0.806572	-5.2445	peak_162797	Day0vsDay15	chr9	24691528	24692077	550	*	Distal Intergenic	9	24543307	24545946	2640	2	100129669	ENST00000418122.1	-145582	ENSG00000205442
APBB1IP	amyloid beta precursor protein binding family B member 1 interacting protein	-0.308718	-0.823056	0.205621	4.36607	-1.24414	0.226425	0.882484	-5.18721	peak_16813	Day0vsDay8	chr10	26448349	26449525	1177	*	Intron	10	26438425	26501938	63514	1	54518	ENST00000356785.4	9924	ENSG00000077420
CA8	carbonic anhydrase 8	-0.308712	-0.993823	0.3764	-0.463007	-0.934004	0.360351	0.669844	-5.32474	peak_157587	Day0vsDay27	chr8	60280735	60281886	1152	*	Promoter (<=1kb)	8	60185412	60281400	95989	2	767	ENST00000317995.5	0	ENSG00000178538
LOC124907968	uncharacterized LOC124907968	-0.30871	-0.772021	0.1546	5.93221	-1.38113	0.180984	0.731988	-4.6955	peak_92738	Day0vsDay15	chr2	204881598	204882082	485	*	Intron	2	204668863	204678698	9836	2	124907968	ENST00000671212.1	-202900	ENSG00000287524
PCBP3-AS1	PCBP3 antisense RNA 1	-0.308709	-0.772153	0.154734	3.35104	-1.40825	0.176027	0.86271	-4.96784	peak_102850	Day0vsDay8	chr21	45819701	45821317	1617	*	Intron	21	45827961	45837987	10027	2	100129027	ENST00000380008.2	16670	NA
SERHL	serine hydrolase like (pseudogene)	-0.308707	-0.716716	0.0993021	6.10818	-1.5732	0.133173	0.72392	-4.47709	peak_105928	Day0vsDay15	chr22	42508444	42509006	563	*	3' UTR	22	42501596	42502653	1058	1	94009	ENST00000434218.1	6848	ENSG00000293485
LRRC37A	leucine rich repeat containing 37A	-0.308706	-0.762095	0.144683	6.9626	-1.4162	0.173859	0.731269	-4.65743	peak_67387	Day0vsDay15	chr17	46264346	46265167	822	*	Distal Intergenic	17	46292733	46337792	45060	1	9884	ENST00000496930.5	-27566	ENSG00000176681
DAZAP2	DAZ associated protein 2	-0.308706	-0.705461	0.0880489	5.49751	-1.62305	0.122187	0.72392	-4.41825	peak_36049	Day0vsDay15	chr12	51245407	51245869	463	*	3' UTR	12	51239295	51242510	3216	1	9802	ENST00000551313.1	6112	ENSG00000183283
ZFAND5	zinc finger AN1-type containing 5	-0.308702	-0.848055	0.230651	0.706028	-1.20843	0.241564	0.560138	-5.03322	peak_164040	Day0vsDay27	chr9	72355944	72356721	778	*	3' UTR	9	72355955	72360285	4331	2	7763	ENST00000471197.1	3564	ENSG00000107372
KHDRBS2	KH RNA binding domain containing, signal transduction associated 2	-0.308698	-0.741023	0.123627	4.56254	-1.48464	0.154315	0.459511	-4.72069	peak_138442	Day0vsDay27	chr6	62102217	62103646	1430	*	Intron	6	61679961	62286225	606265	2	202559	ENST00000281156.5	182579	ENSG00000112232
PPARGC1B	PPARG coactivator 1 beta	-0.308697	-0.872718	0.255323	-0.309563	-1.13802	0.26794	0.586564	-5.13028	peak_131999	Day0vsDay27	chr5	149804689	149805254	566	*	Intron	5	149833015	149847718	14704	1	133522	ENST00000434684.1	-27761	ENSG00000155846
LYPD6	LY6/PLAUR domain containing 6	-0.308696	-0.690249	0.0728566	1.87328	-1.677	0.107569	0.391894	-4.48042	peak_90519	Day0vsDay27	chr2	149303774	149305032	1259	*	Distal Intergenic	2	149329985	149473623	143639	1	130574	ENST00000409381.5	-24953	ENSG00000187123
ZAP70	zeta chain of T cell receptor associated protein kinase 70	-0.308688	-1.52931	0.91193	-0.396105	-0.5242	0.605335	0.95384	-5.49406	peak_87377	Day0vsDay8	chr2	97718259	97719383	1125	*	Intron	2	97713816	97739817	26002	1	7535	ENST00000698508.1	4443	ENSG00000115085
TUBGCP3	tubulin gamma complex component 3	-0.308686	-1.37567	0.758301	-0.868881	-0.622523	0.542292	0.947396	-5.36524	peak_45431	Day0vsDay8	chr13	112587350	112588696	1347	*	Promoter (<=1kb)	13	112498807	112588125	89319	2	10426	ENST00000375669.7	0	ENSG00000126216
MARCHF4	membrane associated ring-CH-type finger 4	-0.308683	-0.704027	0.0866622	5.70726	-1.61883	0.122388	0.72392	-4.41996	peak_93129	Day0vsDay15	chr2	216340520	216341183	664	*	Intron	2	216257865	216372483	114619	2	57574	ENST00000273067.5	31300	ENSG00000144583
MIR3619	microRNA 3619	-0.308682	-0.713878	0.096515	5.57875	-1.59711	0.128897	0.424037	-4.57685	peak_106431	Day0vsDay27	chr22	46099750	46100402	653	*	Intron	22	46091044	46091126	83	1	100500828	ENST00000579667.1	8706	ENSG00000266533
ZBTB16	zinc finger and BTB domain containing 16	-0.308676	-0.818493	0.201141	3.99734	-1.28012	0.217184	0.880186	-5.13059	peak_31610	Day0vsDay8	chr11	114077551	114078203	653	*	Intron	11	114064412	114247344	182933	1	7704	ENST00000539918.5	13139	ENSG00000109906
ABCC3	ATP binding cassette subfamily C member 3	-0.308674	-1.37535	0.758	0.0958066	-0.599826	0.554696	0.947774	-5.4218	peak_67902	Day0vsDay8	chr17	50675410	50676169	760	*	Promoter (1-2kb)	17	50674216	50676289	2074	1	8714	ENST00000510891.1	1194	ENSG00000108846
BAIAP2L1	BAR/IMD domain containing adaptor protein 2 like 1	-0.30867	-1.62209	1.00475	-0.0689525	-0.490634	0.629729	0.956758	-5.45834	peak_149592	Day0vsDay8	chr7	98479222	98479667	446	*	Exon	7	98291650	98401090	109441	2	55971	ENST00000005260.9	-78132	ENSG00000006453
LIMD1	LIM domain containing 1	-0.308669	-0.878159	0.260821	-0.243181	-1.12348	0.273239	0.592244	-5.21109	peak_109859	Day0vsDay27	chr3	45566685	45567330	646	*	Intron	3	45555394	45673506	118113	1	8994	ENST00000465039.5	11291	ENSG00000144791
MINDY3	MINDY lysine 48 deubiquitinase 3	-0.308665	-0.69233	0.075	4.5092	-1.6676	0.109442	0.72392	-4.36141	peak_16333	Day0vsDay15	chr10	15859624	15860943	1320	*	Promoter (<=1kb)	10	15778170	15860498	82329	2	80013	ENST00000477891.1	0	ENSG00000148481
LOC105369611	uncharacterized LOC105369611	-0.308663	-0.963553	0.346226	1.72864	-1.00453	0.328284	0.914846	-5.3468	peak_33943	Day0vsDay8	chr12	3999633	3999909	277	*	Distal Intergenic	12	4012902	4026658	13757	1	105369611	ENST00000669712.1	-12993	NA
PPP2R2C	protein phosphatase 2 regulatory subunit Bgamma	-0.308663	-0.804434	0.187108	4.89791	-1.29592	0.211479	0.878104	-5.12045	peak_118305	Day0vsDay8	chr4	6463105	6463864	760	*	Intron	4	6380033	6471686	91654	2	5522	ENST00000507028.1	7822	ENSG00000074211
LAPTM5	lysosomal protein transmembrane 5	-0.308662	-0.936624	0.3193	1.22367	-1.01884	0.319254	0.911971	-5.26408	peak_3520	Day0vsDay8	chr1	30790629	30791267	639	*	Distal Intergenic	1	30732469	30757774	25306	2	7805	ENST00000294507.4	-32855	ENSG00000162511
LOC105370476	uncharacterized LOC105370476	-0.308661	-0.744142	0.126821	6.99525	-1.46916	0.15582	0.725672	-4.59712	peak_46904	Day0vsDay15	chr14	45526445	45527443	999	*	Distal Intergenic	14	45567995	45569069	1075	1	105370476	ENST00000554319.1	-40552	NA
MMP2	matrix metallopeptidase 2	-0.308652	-0.743575	0.126272	7.14927	-1.47114	0.158195	0.726585	-4.59514	peak_60279	Day0vsDay15	chr16	55477272	55477848	577	*	Promoter (<=1kb)	16	55478830	55485352	6523	1	4313	ENST00000568715.5	-982	ENSG00000087245
LOC105372980	uncharacterized LOC105372980	-0.30865	-0.809772	0.192472	2.0004	-1.27667	0.214912	0.879337	-5.04106	peak_104365	Day0vsDay8	chr22	27418116	27419124	1009	*	Intron	22	27436292	27441774	5483	1	105372980	ENST00000654206.1	-17168	ENSG00000287034
TTYH2	tweety family member 2	-0.308648	-0.649944	0.0326489	5.04423	-1.87573	0.0765918	0.342806	-4.19198	peak_69237	Day0vsDay27	chr17	74232317	74232688	372	*	Intron	17	74240800	74250014	9215	1	94015	ENST00000534346.5	-8112	ENSG00000141540
CTSW	cathepsin W	-0.308642	-0.820751	0.203466	2.11658	-1.2585	0.223448	0.881994	-5.03766	peak_28880	Day0vsDay8	chr11	65880893	65881634	742	*	Promoter (1-2kb)	11	65879842	65880622	781	1	1521	ENST00000524681.1	1051	ENSG00000172543
COL13A1	collagen type XIII alpha 1 chain	-0.30864	-0.982055	0.364775	-0.662761	-0.950008	0.352338	0.663533	-5.27964	peak_19199	Day0vsDay27	chr10	69749721	69750444	724	*	Distal Intergenic	10	69801880	69959101	157222	1	1305	ENST00000357811.8	-51436	ENSG00000197467
LIX1L	limb and CNS expressed 1 like	-0.308634	-0.742462	0.125194	6.15221	-1.47798	0.156911	0.726136	-4.58794	peak_8567	Day0vsDay15	chr1	145957391	145958335	945	*	Promoter (<=1kb)	1	145933423	145958017	24595	2	128077	ENST00000604000.4	0	ENSG00000271601
MTMR2	myotubularin related protein 2	-0.308634	-0.891625	0.274358	2.10076	-1.11894	0.27802	0.596373	-5.11464	peak_30847	Day0vsDay27	chr11	96012084	96012631	548	*	Intron	11	95887610	95925270	37661	2	8898	ENST00000470011.5	-86814	ENSG00000087053
GNAI3	G protein subunit alpha i3	-0.308629	-0.733469	0.116211	5.79929	-1.50686	0.149459	0.724843	-4.55428	peak_7574	Day0vsDay15	chr1	109548021	109549262	1242	*	Promoter (<=1kb)	1	109548615	109600195	51581	1	2773	ENST00000369851.7	0	ENSG00000065135
LINC02401	long intergenic non-protein coding RNA 2401	-0.308623	-0.910794	0.293547	1.77018	-1.09948	0.286599	0.604384	-5.14367	peak_38390	Day0vsDay27	chr12	103548537	103549070	534	*	Promoter (<=1kb)	12	103548154	103578947	30794	1	101929084	ENST00000664607.1	383	ENSG00000257762
MIR552	microRNA 552	-0.308622	-0.81073	0.193487	0.174993	-1.27405	0.215824	0.532083	-5.00722	peak_3914	Day0vsDay27	chr1	34549222	34550624	1403	*	Distal Intergenic	1	34669599	34669694	96	2	693137	ENST00000385206.1	119070	ENSG00000207941
PLA2G4D	phospholipase A2 group IVD	-0.308621	-0.749338	0.132095	6.17198	-1.45256	0.163316	0.727998	-4.61642	peak_52471	Day0vsDay15	chr15	42071645	42072428	784	*	Promoter (<=1kb)	15	42067009	42071878	4870	2	283748	ENST00000560932.1	0	ENSG00000159337
ANPEP	alanyl aminopeptidase, membrane	-0.308614	-1.62292	1.00569	-0.311351	-0.486717	0.63123	0.95692	-5.45305	peak_55614	Day0vsDay8	chr15	89790372	89791226	855	*	Promoter (1-2kb)	15	89790953	89793187	2235	2	290	ENST00000558740.1	1961	ENSG00000166825
LBH	LBH regulator of WNT signaling pathway	-0.30861	-0.710853	0.0936338	4.60401	-1.61928	0.123059	0.835227	-4.70865	peak_83805	Day0vsDay8	chr2	30224323	30224680	358	*	Distal Intergenic	2	30231534	30260028	28495	1	81606	ENST00000395323.9	-6854	ENSG00000213626
RALGAPA1	Ral GTPase activating protein catalytic subunit alpha 1	-0.308591	-0.836244	0.219063	3.02847	-1.24298	0.230077	0.74346	-4.8506	peak_46649	Day0vsDay15	chr14	35795260	35795928	669	*	Intron	14	35548512	35808835	260324	2	253959	ENST00000553892.2	12907	ENSG00000174373
NDUFB4	NADH:ubiquinone oxidoreductase subunit B4	-0.308589	-1.29896	0.681779	-0.409291	-0.645863	0.524989	0.945952	-5.39781	peak_113148	Day0vsDay8	chr3	120550282	120550881	600	*	Distal Intergenic	3	120596328	120602324	5997	1	4710	ENST00000485064.1	-45447	ENSG00000065518
DPYSL2	dihydropyrimidinase like 2	-0.308581	-0.650993	0.0338312	2.98849	-1.87513	0.0763414	0.72392	-4.09914	peak_155736	Day0vsDay15	chr8	26587624	26588367	744	*	Intron	8	26578405	26656027	77623	1	1808	ENST00000523027.1	9219	ENSG00000092964
SYNE3	spectrin repeat containing nuclear envelope family member 3	-0.308579	-0.894129	0.276971	-0.857434	-1.09234	0.286396	0.756527	-4.996	peak_49656	Day0vsDay15	chr14	95432754	95433582	829	*	Exon	14	95417604	95456189	38586	2	161176	ENST00000554873.5	22607	ENSG00000176438
PRKCB	protein kinase C beta	-0.30857	-0.881189	0.264048	0.28286	-1.11698	0.275947	0.594755	-5.20399	peak_58754	Day0vsDay27	chr16	24036743	24036973	231	*	Promoter (1-2kb)	16	24035535	24111321	75787	1	5579	ENST00000482000.2	1208	ENSG00000166501
ONECUT3	one cut homeobox 3	-0.308548	-0.624903	0.0078076	2.94162	-2.02164	0.0554308	0.720532	-3.88374	peak_75307	Day0vsDay15	chr19	1759731	1760260	530	*	Intron	19	1753506	1780988	27483	1	390874	ENST00000382349.5	6225	ENSG00000205922
HEMK1	HemK methyltransferase family member 1	-0.308544	-0.7541	0.137012	5.3629	-1.44947	0.165005	0.472685	-4.76034	peak_110416	Day0vsDay27	chr3	50590507	50591479	973	*	3' UTR	3	50577124	50580676	3553	1	51409	ENST00000443894.1	13383	ENSG00000114735
GMDS-DT	GMDS divergent transcript	-0.308542	-0.749604	0.13252	3.26664	-1.45001	0.161038	0.8555	-4.91231	peak_134721	Day0vsDay8	chr6	2272497	2272988	492	*	Exon	6	2248896	2413529	164634	1	100508120	ENST00000654970.1	23601	ENSG00000250903
LOC101927888	uncharacterized LOC101927888	-0.30854	-0.687361	0.0702821	3.1107	-1.75841	0.0964966	0.72392	-4.25291	peak_134919	Day0vsDay15	chr6	4277091	4277804	714	*	Distal Intergenic	6	4345743	4347037	1295	2	101927888	ENST00000437430.2	69233	ENSG00000231811
LOC105375775	uncharacterized LOC105375775	-0.308535	-0.782283	0.165212	2.56947	-1.36175	0.190056	0.50235	-4.85337	peak_160858	Day0vsDay27	chr8	136238837	136239186	350	*	Promoter (2-3kb)	8	136237386	136241532	4147	2	105375775	ENST00000649090.1	2346	NA
CREBBP	CREB binding protein	-0.308525	-0.84751	0.23046	3.40637	-1.19473	0.246957	0.888204	-5.22137	peak_57144	Day0vsDay8	chr16	3818372	3819540	1169	*	Intron	16	3810720	3812977	2258	2	1387	ENST00000635899.1	-5395	ENSG00000005339
LINC01476	long intergenic non-protein coding RNA 1476	-0.308512	-0.783745	0.166722	5.49121	-1.34628	0.194436	0.507802	-4.88563	peak_68314	Day0vsDay27	chr17	59468472	59469152	681	*	Intron	17	59429163	59526649	97487	2	101927728	ENST00000671404.1	57497	NA
CECR3	cat eye syndrome chromosome region, candidate 3	-0.308512	-1.20485	0.587825	-0.41461	-0.71344	0.483008	0.833955	-5.23982	peak_103224	Day0vsDay15	chr22	17303601	17304696	1096	*	Distal Intergenic	22	17256859	17266733	9875	2	27442	ENST00000428828.1	-36868	ENSG00000241832
FILNC1	FOXO induced long non-coding RNA 1	-0.30851	-0.74864	0.13162	7.5575	-1.45293	0.160233	0.727378	-4.61582	peak_141283	Day0vsDay15	chr6	139804729	139805683	955	*	Intron	6	139839687	139860475	20789	1	100132735	ENST00000646293.1	-34004	ENSG00000231426
SYTL2	synaptotagmin like 2	-0.308508	-0.75808	0.141064	1.79907	-1.4564	0.162384	0.469578	-4.74518	peak_30407	Day0vsDay27	chr11	85737685	85738368	684	*	Intron	11	85694288	85728028	33741	2	54843	ENST00000525423.5	-9657	ENSG00000137501
GZMH	granzyme H	-0.308507	-0.716857	0.0998434	5.95713	-1.56968	0.133744	0.72392	-4.48114	peak_46356	Day0vsDay15	chr14	24612360	24612623	264	*	Promoter (2-3kb)	14	24606485	24609699	3215	2	2999	ENST00000382548.4	-2661	ENSG00000100450
BACH2	BTB domain and CNC homolog 2	-0.308506	-0.711333	0.0943222	4.52594	-1.58745	0.126553	0.72392	-4.46043	peak_139294	Day0vsDay15	chr6	90103041	90103809	769	*	Intron	6	89975550	90062963	87414	2	60468	ENST00000695954.1	-40078	ENSG00000112182
LINC02301	long intergenic non-protein coding RNA 2301	-0.308496	-0.938186	0.321195	-0.122885	-1.0155	0.320809	0.636204	-5.28205	peak_48889	Day0vsDay27	chr14	82622260	82623010	751	*	Distal Intergenic	14	82642600	82695339	52740	1	101928599	ENST00000690424.2	-19590	ENSG00000258743
CNTNAP2	contactin associated protein 2	-0.308492	-0.719489	0.102504	2.20425	-1.55584	0.13389	0.72392	-4.50415	peak_152420	Day0vsDay15	chr7	145911444	145912054	611	*	Distal Intergenic	7	146116002	146839861	723860	1	26047	ENST00000625365.2	-203948	ENSG00000174469
PTPRVP	protein tyrosine phosphatase receptor type V, pseudogene	-0.308491	-0.853117	0.236136	1.76993	-1.17409	0.252803	0.888682	-5.12527	peak_11905	Day0vsDay8	chr1	202184693	202185314	622	*	Promoter (1-2kb)	1	202183598	202189449	5852	1	148713	ENST00000638692.1	1095	ENSG00000293457
PATL2	PAT1 homolog 2	-0.30849	-0.788345	0.171365	4.20532	-1.3562	0.192049	0.869277	-5.04939	peak_52621	Day0vsDay8	chr15	44682840	44683598	759	*	Intron	15	44665735	44676888	11154	2	197135	ENST00000560780.1	-5952	ENSG00000229474
THOP1	thimet oligopeptidase 1	-0.30848	-0.773111	0.156152	5.50316	-1.38353	0.183015	0.49419	-4.83881	peak_75516	Day0vsDay27	chr19	2796051	2796799	749	*	Promoter (<=1kb)	19	2796007	2813382	17376	1	7064	ENST00000586677.5	44	ENSG00000172009
PLXNA4	plexin A4	-0.308475	-0.705096	0.0881463	2.92959	-1.61213	0.121061	0.72392	-4.43962	peak_151456	Day0vsDay15	chr7	132093504	132093996	493	*	Distal Intergenic	7	132140604	132145507	4904	2	91584	ENST00000496550.1	51511	ENSG00000221866
IL17RA	interleukin 17 receptor A	-0.308472	-0.762466	0.145523	3.25779	-1.44175	0.166721	0.474926	-4.77358	peak_103193	Day0vsDay27	chr22	17087447	17088197	751	*	Promoter (2-3kb)	22	17085092	17109820	24729	1	23765	ENST00000612619.2	2355	ENSG00000177663
KLHDC4	kelch domain containing 4	-0.308464	-1.57525	0.958321	0.144759	-0.51068	0.615839	0.955363	-5.39969	peak_62734	Day0vsDay8	chr16	87735809	87736518	710	*	Intron	16	87711236	87740964	29729	2	54758	ENST00000567513.1	4446	ENSG00000104731
TG	thyroglobulin	-0.308458	-0.757095	0.140179	2.32729	-1.46834	0.15971	0.727272	-4.6157	peak_160591	Day0vsDay15	chr8	133016277	133017579	1303	*	Promoter (<=1kb)	8	133017699	133029979	12281	1	7038	ENST00000518108.1	-120	ENSG00000042832
TMTC2	transmembrane O-mannosyltransferase targeting cadherins 2	-0.308458	-0.947148	0.330231	-0.0849334	-1.00107	0.327582	0.772563	-5.10172	peak_37541	Day0vsDay15	chr12	82685720	82687963	2244	*	Promoter (<=1kb)	12	82686880	82986573	299694	1	160335	ENST00000551915.5	0	ENSG00000179104
SPINK8	serine peptidase inhibitor Kazal type 8 (putative)	-0.308455	-0.858451	0.24154	3.85953	-1.17294	0.25589	0.57455	-5.06743	peak_110157	Day0vsDay27	chr3	48338167	48338938	772	*	Distal Intergenic	3	48306842	48333661	26820	2	646424	ENST00000434006.3	-4506	ENSG00000229453
LINC02151	long intergenic non-protein coding RNA 2151	-0.308447	-0.895322	0.278428	-0.817057	-1.1105	0.280753	0.598712	-5.11746	peak_31793	Day0vsDay27	chr11	116328276	116329184	909	*	Distal Intergenic	11	116496568	116500650	4083	2	109729162	ENST00000452629.2	171466	NA
IPCEF1	interaction protein for cytohesin exchange factors 1	-0.308447	-0.733267	0.116374	1.32959	-1.56357	0.136096	0.72392	-4.49593	peak_141979	Day0vsDay15	chr6	154257837	154258796	960	*	Intron	6	154159682	154247682	88001	2	26034	ENST00000519344.5	-10155	ENSG00000074706
SSPN	sarcospan	-0.308443	-0.892622	0.275735	-0.16164	-1.099	0.284019	0.601935	-5.18974	peak_35117	Day0vsDay27	chr12	26186579	26187345	767	*	Intron	12	26195340	26234779	39440	1	8082	ENST00000422622.3	-7995	ENSG00000123096
HLA-DQA1	major histocompatibility complex, class II, DQ alpha 1	-0.308438	-0.771613	0.154738	6.95868	-1.38246	0.183755	0.731988	-4.69432	peak_136697	Day0vsDay15	chr6	32641742	32642738	997	*	3' UTR	6	32637431	32647062	9632	1	3117	ENST00000460633.1	4311	ENSG00000196735
LOC107986734	uncharacterized LOC107986734	-0.308436	-0.902947	0.286074	0.228889	-1.0809	0.291653	0.608783	-5.20677	peak_145978	Day0vsDay27	chr7	36016449	36017023	575	*	Intron	7	35976596	36028174	51579	2	107986734	ENST00000667088.1	11151	NA
LINC02116	long intergenic non-protein coding RNA 2116	-0.308436	-1.17224	0.555366	0.786503	-0.74013	0.466978	0.936606	-5.29045	peak_125148	Day0vsDay8	chr5	1840958	1841352	395	*	Distal Intergenic	5	1855970	1856568	599	2	101929034	ENST00000509455.1	15216	ENSG00000250417
CNTNAP3B	contactin associated protein family member 3B	-0.308432	-0.734152	0.117287	3.87123	-1.51135	0.147853	0.724785	-4.55411	peak_163669	Day0vsDay15	chr9	41952758	41953462	705	*	Promoter (<=1kb)	9	41923869	41953207	29339	2	728577	ENST00000489789.3	0	ENSG00000154529
SLC26A9	solute carrier family 26 member 9	-0.30843	-1.59224	0.975385	-0.3804	-0.497979	0.623396	0.956047	-5.48125	peak_12309	Day0vsDay8	chr1	205920851	205921707	857	*	Exon	1	205923151	205924745	1595	2	115019	ENST00000461505.1	3038	ENSG00000174502
PLEK	pleckstrin	-0.308429	-0.852075	0.235217	2.12254	-1.17597	0.252065	0.888598	-5.22953	peak_85709	Day0vsDay8	chr2	68385352	68386039	688	*	Promoter (1-2kb)	2	68387942	68395717	7776	1	5341	ENST00000474788.1	-1903	ENSG00000115956
GOLGA6D	golgin A6 family member D	-0.308426	-0.837112	0.22026	3.8207	-1.24733	0.228613	0.545647	-4.98991	peak_54526	Day0vsDay27	chr15	75307984	75308361	378	*	Distal Intergenic	15	75282835	75295530	12696	1	653643	ENST00000434739.4	25149	ENSG00000140478
MATN2	matrilin 2	-0.30842	-0.841088	0.224248	-0.0586018	-1.20496	0.241052	0.559571	-5.10365	peak_159030	Day0vsDay27	chr8	97868749	97870266	1518	*	Promoter (<=1kb)	8	97868840	98035978	167139	1	4147	ENST00000521689.5	0	ENSG00000132561
LOC107984116	uncharacterized LOC107984116	-0.308411	-1.61146	0.994634	-0.573854	-0.4906	0.628524	0.956574	-5.47949	peak_128264	Day0vsDay8	chr5	69011199	69011566	368	*	Intron	5	68792609	69007208	214600	2	107984116	ENST00000690326.2	-3991	NA
KRT19P2	keratin 19 pseudogene 2	-0.308404	-0.678844	0.0620364	3.65092	-1.73281	0.0996394	0.378876	-4.39854	peak_38016	Day0vsDay27	chr12	94764124	94764815	692	*	Distal Intergenic	12	94834147	94835158	1012	1	160313	ENST00000557173.1	-69332	ENSG00000293230
CSRP1-AS1	CSRP1 antisense RNA 1	-0.3084	-0.728209	0.111409	4.93598	-1.52272	0.141948	0.72392	-4.53651	peak_11812	Day0vsDay15	chr1	201506486	201507740	1255	*	Promoter (<=1kb)	1	201507241	201534784	27544	1	107985246	ENST00000454651.2	0	ENSG00000224536
OTOP2	otopetrin 2	-0.308394	-0.770185	0.153396	4.29691	-1.3856	0.182292	0.493328	-4.83758	peak_69350	Day0vsDay27	chr17	74914835	74915804	970	*	Distal Intergenic	17	74922950	74933912	10963	1	92736	ENST00000580223.2	-7146	ENSG00000183034
DHX37	DEAH-box helicase 37	-0.308389	-0.770905	0.154127	3.04888	-1.40056	0.178101	0.863477	-4.96793	peak_40349	Day0vsDay8	chr12	124956673	124957503	831	*	Promoter (2-3kb)	12	124946825	124953740	6916	2	57647	ENST00000542400.5	-2933	ENSG00000150990
LOC642846	DEAD/H (Asp-Glu-Ala-Asp/His) box polypeptide 11-like	-0.308388	-0.954371	0.337595	0.506181	-0.995607	0.332908	0.774162	-5.06278	peak_34379	Day0vsDay15	chr12	9294416	9296409	1994	*	Exon	12	9277235	9313241	36007	1	642846	ENST00000539757.1	17181	NA
LINC01117	long intergenic non-protein coding RNA 1117	-0.308387	-0.752512	0.135738	6.21383	-1.43958	0.166846	0.728949	-4.63076	peak_91591	Day0vsDay15	chr2	176490133	176491913	1781	*	Distal Intergenic	2	176495255	176655967	160713	1	102724224	ENST00000652995.1	-3342	ENSG00000224577
DEFB129	defensin beta 129	-0.308381	-1.09684	0.480078	0.355297	-0.81071	0.426139	0.934221	-5.30511	peak_95510	Day0vsDay8	chr20	209018	209492	475	*	Distal Intergenic	20	227258	229886	2629	1	140881	ENST00000246105.4	-17766	ENSG00000125903
NCKAP5	NCK associated protein 5	-0.30838	-0.728188	0.111429	6.93767	-1.5231	0.144852	0.724484	-4.53505	peak_89954	Day0vsDay15	chr2	132736913	132737834	922	*	Intron	2	132671806	132732051	60246	2	344148	ENST00000639875.1	-4862	ENSG00000176771
LINC01164	long intergenic non-protein coding RNA 1164	-0.308379	-1.12399	0.50723	-0.214363	-0.783718	0.441488	0.817171	-5.20509	peak_24316	Day0vsDay15	chr10	131747798	131748577	780	*	Distal Intergenic	10	131772383	131777402	5020	2	399827	ENST00000684956.2	28825	ENSG00000189275
TNFRSF18	TNF receptor superfamily member 18	-0.308377	-0.711567	0.0948122	2.08933	-1.6017	0.125886	0.72392	-4.44757	peak_75	Day0vsDay15	chr1	1208925	1209285	361	*	Promoter (2-3kb)	1	1203508	1206592	3085	2	8784	ENST00000379268.7	-2333	ENSG00000186891
LINC01559	long intergenic non-protein coding RNA 1559	-0.308375	-0.639425	0.0226751	2.2412	-1.9756	0.0639294	0.723143	-3.96648	peak_34708	Day0vsDay15	chr12	13308692	13309470	779	*	Distal Intergenic	12	13373014	13376430	3417	2	283422	ENST00000527705.2	66960	ENSG00000180861
CD82	CD82 molecule	-0.308368	-0.666952	0.0502155	3.05508	-1.83837	0.0829834	0.72392	-4.15396	peak_27481	Day0vsDay15	chr11	44596336	44597472	1137	*	Promoter (<=1kb)	11	44596856	44618253	21398	1	3732	ENST00000530601.1	0	ENSG00000085117
NEDD4L	NEDD4 like E3 ubiquitin protein ligase	-0.308361	-0.70857	0.0918484	5.47192	-1.59999	0.127159	0.72392	-4.44459	peak_73504	Day0vsDay15	chr18	58366786	58367483	698	*	Promoter (<=1kb)	18	58366597	58373255	6659	1	23327	ENST00000587246.1	189	ENSG00000049759
KNDC1	kinase non-catalytic C-lobe domain containing 1	-0.30835	-0.743773	0.127074	0.541835	-1.46788	0.156166	0.725883	-4.63366	peak_24643	Day0vsDay15	chr10	133158769	133159731	963	*	Promoter (<=1kb)	10	133160219	133174555	14337	1	85442	ENST00000478074.6	-488	ENSG00000171798
IRAK2	interleukin 1 receptor associated kinase 2	-0.30835	-0.723958	0.107259	3.69906	-1.54082	0.140126	0.440312	-4.6497	peak_107597	Day0vsDay27	chr3	10164520	10165896	1377	*	Promoter (<=1kb)	3	10164919	10243745	78827	1	3656	ENST00000256458.5	0	ENSG00000134070
RNASE6	ribonuclease A family member 6	-0.308348	-0.679556	0.0628601	2.90324	-1.76166	0.0955136	0.72392	-4.25432	peak_45949	Day0vsDay15	chr14	20780922	20781488	567	*	Promoter (<=1kb)	14	20781268	20782467	1200	1	6039	ENST00000304677.3	0	ENSG00000169413
LOC107985172	uncharacterized LOC107985172	-0.308338	-0.926301	0.309626	-0.305337	-1.03735	0.311462	0.765722	-5.04631	peak_74548	Day0vsDay15	chr18	77365626	77366594	969	*	Distal Intergenic	18	77421619	77561044	139426	1	107985172	ENST00000583629.2	-55025	NA
SUPT3H	SPT3 homolog, SAGA and STAGA complex component	-0.308335	-1.07077	0.454098	0.119609	-0.838259	0.410821	0.804832	-5.19633	peak_137957	Day0vsDay15	chr6	44841871	44842323	453	*	Intron	6	44829767	44955510	125744	2	8464	ENST00000371458.1	113187	ENSG00000196284
GPR78	G protein-coupled receptor 78	-0.308327	-0.726278	0.109623	3.24339	-1.53582	0.141868	0.442659	-4.66392	peak_118644	Day0vsDay27	chr4	8586007	8586513	507	*	Intron	4	8582791	8587750	4960	1	27201	ENST00000504255.1	3216	ENSG00000155269
C22orf42	chromosome 22 open reading frame 42	-0.308327	-0.755781	0.139126	3.19257	-1.4283	0.167124	0.858599	-4.95383	peak_104789	Day0vsDay8	chr22	32175371	32175990	620	*	Distal Intergenic	22	32159454	32160392	939	2	150297	ENST00000426354.1	-14979	ENSG00000205856
KAT6A	lysine acetyltransferase 6A	-0.308326	-0.748784	0.132131	6.18107	-1.45099	0.160769	0.727397	-4.6177	peak_156625	Day0vsDay15	chr8	41963695	41964376	682	*	3' UTR	8	41934774	41958363	23590	2	7994	ENST00000418721.5	-5332	ENSG00000083168
LRRTM4-AS1	LRRTM4 antisense RNA 1	-0.308325	-0.770226	0.153576	4.78346	-1.38362	0.180232	0.864518	-5.01917	peak_86330	Day0vsDay8	chr2	76406221	76406987	767	*	Distal Intergenic	2	76985965	77009791	23827	1	101927907	ENST00000445178.1	-578978	ENSG00000234653
SPHK2	sphingosine kinase 2	-0.308324	-0.764894	0.148246	6.37192	-1.41449	0.174374	0.484012	-4.80262	peak_80311	Day0vsDay27	chr19	48623986	48624634	649	*	Promoter (<=1kb)	19	48624006	48630717	6712	1	56848	ENST00000597434.5	0	ENSG00000063176
MIR4737	microRNA 4737	-0.30832	-0.695991	0.0793502	3.70133	-1.66068	0.117711	0.407175	-4.49228	peak_68347	Day0vsDay27	chr17	60034376	60034769	394	*	Distal Intergenic	17	60043025	60043105	81	2	100616210	ENST00000583979.1	8336	ENSG00000264049
FSTL5	follistatin like 5	-0.308301	-0.671479	0.0548762	5.08315	-1.76306	0.0954976	0.72392	-4.24049	peak_123624	Day0vsDay15	chr4	161629479	161630487	1009	*	Intron	4	161542603	161664904	122302	2	56884	ENST00000511170.1	34417	ENSG00000168843
LOC124900833	uncharacterized LOC124900833	-0.308294	-0.701283	0.0846949	3.73428	-1.62608	0.118046	0.72392	-4.41481	peak_120486	Day0vsDay15	chr4	58622092	58624096	2005	*	Distal Intergenic	4	58562160	58565212	3053	2	124900833	ENST00000508292.2	-56880	ENSG00000250078
AK9	adenylate kinase 9	-0.308292	-0.725258	0.108674	3.9815	-1.53295	0.141474	0.442132	-4.66459	peak_139988	Day0vsDay27	chr6	109509517	109510586	1070	*	Intron	6	109493274	109506418	13145	2	221264	ENST00000490722.1	-3099	ENSG00000155085
GPRIN3	GPRIN family member 3	-0.30829	-0.729318	0.112739	1.55027	-1.53767	0.141114	0.72392	-4.51915	peak_121479	Day0vsDay15	chr4	89294281	89295253	973	*	Intron	4	89236383	89307800	71418	2	285513	ENST00000609438.2	12547	ENSG00000185477
C11orf97	chromosome 11 open reading frame 97	-0.308288	-0.649968	0.0333925	3.40488	-1.87173	0.0777742	0.344726	-4.20177	peak_30763	Day0vsDay27	chr11	94512283	94513590	1308	*	Promoter (<=1kb)	11	94512461	94532123	19663	1	643037	ENST00000542198.3	0	ENSG00000257057
LINC00158	long intergenic non-protein coding RNA 158	-0.308288	-0.718509	0.101933	4.66971	-1.56069	0.13623	0.72392	-4.49368	peak_101263	Day0vsDay15	chr21	25136562	25137099	538	*	Distal Intergenic	21	25385402	25399363	13962	2	54072	ENST00000664370.1	262264	ENSG00000185433
PRKCQ	protein kinase C theta	-0.308282	-0.741958	0.125395	4.47111	-1.4758	0.156558	0.462611	-4.73148	peak_15646	Day0vsDay27	chr10	6498560	6499342	783	*	Intron	10	6427148	6580276	153129	2	5588	ENST00000263125.10	80934	ENSG00000065675
USB1	U6 snRNA biogenesis phosphodiesterase 1	-0.308269	-0.781017	0.16448	6.44722	-1.35177	0.192941	0.73572	-4.72692	peak_60582	Day0vsDay15	chr16	57998432	58000015	1584	*	Promoter (<=1kb)	16	57999546	58020542	20997	1	79650	ENST00000561743.5	0	ENSG00000103005
PIEZO2	piezo type mechanosensitive ion channel component 2	-0.308265	-0.887001	0.270471	-0.064384	-1.10614	0.281021	0.598948	-5.13649	peak_71338	Day0vsDay27	chr18	11104248	11104969	722	*	Intron	18	10670241	11148588	478348	2	63895	ENST00000302079.10	43619	ENSG00000154864
LRP5L	LDL receptor related protein 5 like (pseudogene)	-0.308262	-1.47459	0.858061	-0.066775	-0.547846	0.589265	0.952576	-5.43602	peak_104208	Day0vsDay8	chr22	25398547	25399036	490	*	Intron	22	25351612	25405274	53663	2	91355	ENST00000650500.2	6238	ENSG00000290796
LOC101928077	uncharacterized LOC101928077	-0.308259	-0.754518	0.137999	4.94603	-1.43181	0.166128	0.858164	-4.95576	peak_145422	Day0vsDay8	chr7	26592757	26593256	500	*	Distal Intergenic	7	26598600	26617295	18696	2	101928077	ENST00000661238.1	24039	NA
PCDH15	protocadherin related 15	-0.308258	-0.78375	0.167234	0.203289	-1.37866	0.184927	0.731988	-4.70722	peak_18624	Day0vsDay15	chr10	54961647	54962992	1346	*	Intron	10	53821110	54801291	980182	2	65217	ENST00000448885.5	-160356	ENSG00000150275
LINC01449	long intergenic non-protein coding RNA 1449	-0.308255	-0.703179	0.0866691	3.08801	-1.63784	0.118444	0.72392	-4.40066	peak_146294	Day0vsDay15	chr7	41082794	41083607	814	*	Distal Intergenic	7	41089539	41133507	43969	1	101928773	ENST00000665804.1	-5932	ENSG00000224017
KDM4B	lysine demethylase 4B	-0.308247	-0.681527	0.0650341	2.33021	-1.73349	0.0996027	0.72392	-4.27971	peak_75910	Day0vsDay15	chr19	4996379	4997954	1576	*	Intron	19	5016325	5153105	136781	1	23030	ENST00000536461.5	-18371	ENSG00000127663
PSMA6	proteasome 20S subunit alpha 6	-0.308246	-0.906821	0.29033	1.35194	-1.07882	0.293633	0.904589	-5.27904	peak_46620	Day0vsDay8	chr14	35291854	35292852	999	*	Promoter (<=1kb)	14	35292317	35293080	764	1	5687	ENST00000628955.1	0	ENSG00000100902
ZNF212	zinc finger protein 212	-0.308236	-1.71557	1.0991	-0.297877	-0.453987	0.654246	0.960997	-5.53914	peak_152572	Day0vsDay8	chr7	149226823	149227298	476	*	Distal Intergenic	7	149239651	149255606	15956	1	7988	ENST00000335870.7	-12353	ENSG00000170260
UNC5B	unc-5 netrin receptor B	-0.30823	-1.00002	0.383557	-0.417698	-0.925854	0.365781	0.784677	-5.07631	peak_19366	Day0vsDay15	chr10	71079942	71080646	705	*	Distal Intergenic	10	71212570	71302864	90295	1	219699	ENST00000335350.10	-131924	ENSG00000107731
ADA2	adenosine deaminase 2	-0.308229	-0.898093	0.281636	1.54529	-1.09913	0.285511	0.902532	-5.17466	peak_103208	Day0vsDay8	chr22	17189216	17191939	2724	*	Promoter (<=1kb)	22	17178790	17191810	13021	2	51816	ENST00000696220.1	0	ENSG00000093072
MARK4	microtubule affinity regulating kinase 4	-0.308223	-1.05797	0.441522	1.09912	-0.854789	0.402843	0.931144	-5.3279	peak_79843	Day0vsDay8	chr19	45258960	45259517	558	*	Promoter (<=1kb)	19	45258893	45266281	7389	1	57787	ENST00000590909.1	67	ENSG00000007047
LINC02313	long intergenic non-protein coding RNA 2313	-0.308222	-0.727958	0.111514	5.17229	-1.52549	0.144202	0.724301	-4.53418	peak_46519	Day0vsDay15	chr14	31929670	31930455	786	*	Exon	14	31944853	31950382	5530	1	105370439	ENST00000553330.1	-14398	ENSG00000258474
CABP1	calcium binding protein 1	-0.308218	-0.785323	0.168886	5.0541	-1.35055	0.193493	0.869277	-5.05518	peak_39839	Day0vsDay8	chr12	120666471	120667435	965	*	3' UTR	12	120658976	120662414	3439	1	9478	ENST00000498082.1	7495	ENSG00000157782
LOC105375775	uncharacterized LOC105375775	-0.308205	-0.896465	0.280054	3.13513	-1.10605	0.282934	0.901869	-5.27421	peak_160859	Day0vsDay8	chr8	136280072	136280497	426	*	Intron	8	136237236	136295232	57997	2	105375775	ENST00000660704.1	14735	NA
ARK2N	arkadia (RNF111) N-terminal like PKA signaling regulator 2N	-0.308204	-0.750283	0.133874	5.22051	-1.44591	0.165152	0.727998	-4.6245	peak_72788	Day0vsDay15	chr18	46211665	46212394	730	*	Intron	18	46174086	46232936	58851	1	147339	ENST00000615553.1	37579	ENSG00000152242
ADAT2	adenosine deaminase tRNA specific 2	-0.308203	-0.719081	0.102674	1.40155	-1.59304	0.128577	0.72392	-4.44473	peak_141409	Day0vsDay15	chr6	143407138	143407374	237	*	Distal Intergenic	6	143422832	143441977	19146	2	134637	ENST00000606514.5	34603	ENSG00000189007
CACNA1C-AS4	CACNA1C antisense RNA 4	-0.308202	-1.64977	1.03337	-0.798856	-0.476188	0.638594	0.958665	-5.50184	peak_33739	Day0vsDay8	chr12	2220191	2220443	253	*	Exon	12	2219485	2223447	3963	2	100874234	ENST00000669813.1	3004	ENSG00000256025
PLEKHG5	pleckstrin homology and RhoGEF domain containing G5	-0.308198	-0.642514	0.0261177	3.49831	-1.92216	0.0699161	0.332315	-4.13235	peak_822	Day0vsDay27	chr1	6489887	6491125	1239	*	Promoter (<=1kb)	1	6467122	6490570	23449	2	57449	ENST00000377725.5	0	ENSG00000171680
MTMR9LP	myotubularin related protein 9 like, pseudogene	-0.308196	-0.681017	0.0646244	3.90083	-1.7135	0.100553	0.38002	-4.42473	peak_3684	Day0vsDay27	chr1	32239834	32241893	2060	*	Promoter (<=1kb)	1	32231656	32240422	8767	2	339483	ENST00000403496.8	0	ENSG00000291132
ODC1-DT	ODC1 divergent transcript	-0.308193	-0.901307	0.28492	1.35138	-1.10028	0.285401	0.902367	-5.17806	peak_82468	Day0vsDay8	chr2	10486571	10488001	1431	*	Distal Intergenic	2	10453798	10457693	3896	1	101929715	ENST00000670859.1	32773	NA
POU4F2	POU class 4 homeobox 2	-0.308188	-0.671168	0.0547919	4.07248	-1.79273	0.0902903	0.72392	-4.20847	peak_123110	Day0vsDay15	chr4	146636968	146638254	1287	*	Promoter (<=1kb)	4	146638893	146642474	3582	1	5458	ENST00000281321.3	-639	ENSG00000151615
NUDT5	nudix hydrolase 5	-0.308173	-0.743337	0.126992	4.52282	-1.49769	0.151747	0.725099	-4.56665	peak_16018	Day0vsDay15	chr10	12181133	12181866	734	*	Promoter (2-3kb)	10	12167738	12179132	11395	2	11164	ENST00000476462.5	-2001	ENSG00000165609
GAS7	growth arrest specific 7	-0.308169	-0.986469	0.37013	0.0197064	-0.949768	0.354093	0.780625	-5.09	peak_64496	Day0vsDay15	chr17	10120537	10121117	581	*	Intron	17	9910609	10114553	203945	2	8522	ENST00000323816.8	-5984	ENSG00000007237
SHROOM1	shroom family member 1	-0.308164	-0.891872	0.275544	0.199718	-1.10482	0.283291	0.755959	-4.97079	peak_130693	Day0vsDay15	chr5	132840303	132840958	656	*	Distal Intergenic	5	132825169	132830659	5491	2	134549	ENST00000440118.1	-9644	ENSG00000164403
EPIC1	epigenetically induced MYC interacting lncRNA 1	-0.30816	-0.777145	0.160824	4.62389	-1.39712	0.179883	0.490526	-4.8178	peak_106669	Day0vsDay27	chr22	47842347	47843695	1349	*	Intron	22	47699194	47730785	31592	1	284930	ENST00000651270.1	143153	ENSG00000224271
SEMA3A	semaphorin 3A	-0.308159	-0.663916	0.0475983	3.91025	-1.79547	0.0862061	0.358008	-4.31461	peak_149127	Day0vsDay27	chr7	84309097	84309779	683	*	Intron	7	84307207	84372268	65062	2	10371	ENST00000490883.1	62489	ENSG00000075213
FAM30C	family with sequence similarity 30 member C	-0.308157	-0.911608	0.295294	0.737601	-1.06886	0.297991	0.614395	-5.15648	peak_51227	Day0vsDay27	chr15	21096246	21097023	778	*	Distal Intergenic	15	21019388	21020851	1464	1	654499	ENST00000561158.1	76858	NA
TMPRSS3	transmembrane serine protease 3	-0.308154	-0.903574	0.287267	-0.387237	-1.07276	0.294905	0.75946	-5.00692	peak_102338	Day0vsDay15	chr21	42397309	42398185	877	*	Promoter (1-2kb)	21	42381876	42396091	14216	2	64699	ENST00000398397.3	-1218	ENSG00000160183
ELOVL6	ELOVL fatty acid elongase 6	-0.308152	-0.814897	0.198594	2.87288	-1.27135	0.219054	0.535219	-4.97132	peak_122058	Day0vsDay27	chr4	110164843	110166108	1266	*	Intron	4	110197891	110198366	476	2	79071	ENST00000513003.1	32258	ENSG00000170522
PTCHD4	patched domain containing 4	-0.308141	-1.02459	0.408311	-1.1095	-0.891496	0.382225	0.687617	-5.40345	peak_138091	Day0vsDay27	chr6	48686297	48687662	1366	*	Distal Intergenic	6	47856673	48111197	254525	2	442213	ENST00000339488.9	-575100	ENSG00000244694
SH3BP5	SH3 domain binding protein 5	-0.308135	-0.724045	0.107775	5.35251	-1.54586	0.139617	0.72392	-4.51053	peak_108232	Day0vsDay15	chr3	15310009	15310383	375	*	Intron	3	15304102	15332063	27962	2	9467	ENST00000459627.1	21680	ENSG00000131370
TANC1	tetratricopeptide repeat, ankyrin repeat and coiled-coil containing 1	-0.308134	-0.933295	0.317026	-1.07086	-1.02166	0.317949	0.769005	-5.06239	peak_90840	Day0vsDay15	chr2	159026559	159027034	476	*	Intron	2	158968640	159232659	264020	1	85461	ENST00000263635.8	57919	ENSG00000115183
ZNF367	zinc finger protein 367	-0.308127	-0.938344	0.32209	0.9178	-1.01661	0.321102	0.912579	-5.21961	peak_165332	Day0vsDay8	chr9	96408572	96409554	983	*	Intron	9	96385941	96418370	32430	2	195828	ENST00000375256.5	8816	ENSG00000165244
ZBTB7B	zinc finger and BTB domain containing 7B	-0.308124	-0.672773	0.0565262	2.6351	-1.75148	0.0936695	0.72392	-4.25768	peak_9248	Day0vsDay15	chr1	154999169	154999628	460	*	Distal Intergenic	1	155002630	155018522	15893	1	51043	ENST00000417934.6	-3002	ENSG00000160685
CRYL1	crystallin lambda 1	-0.308116	-0.88723	0.270997	0.417719	-1.10283	0.281915	0.599983	-5.20488	peak_41417	Day0vsDay27	chr13	20494790	20495936	1147	*	Intron	13	20426695	20489436	62742	2	51084	ENST00000480748.2	-5354	ENSG00000165475
HLA-DQB1	major histocompatibility complex, class II, DQ beta 1	-0.30811	-0.729593	0.113374	5.42075	-1.52988	0.144158	0.724274	-4.52886	peak_136698	Day0vsDay15	chr6	32664734	32665303	570	*	Promoter (1-2kb)	6	32659467	32666638	7172	2	3119	ENST00000487676.1	1335	ENSG00000179344
LINC01980	long intergenic non-protein coding RNA 1980	-0.3081	-0.76451	0.14831	4.97114	-1.42623	0.171584	0.729765	-4.64617	peak_108762	Day0vsDay15	chr3	27826434	27826868	435	*	Exon	3	27821598	27860192	38595	1	105377007	ENST00000455984.1	4836	ENSG00000225548
LBH	LBH regulator of WNT signaling pathway	-0.3081	-0.714703	0.0985027	5.6054	-1.57255	0.133107	0.72392	-4.47723	peak_83807	Day0vsDay15	chr2	30226531	30227060	530	*	Distal Intergenic	2	30231534	30260028	28495	1	81606	ENST00000395323.9	-4474	ENSG00000213626
LINC00905	long intergenic non-protein coding RNA 905	-0.308097	-0.774345	0.158152	3.75934	-1.41988	0.173188	0.861688	-4.96011	peak_77346	Day0vsDay8	chr19	16041372	16042127	756	*	Exon	19	16034120	16042111	7992	1	148231	ENST00000588838.6	7252	ENSG00000167459
HDAC7	histone deacetylase 7	-0.308094	-0.703896	0.0877074	3.82641	-1.61431	0.123486	0.72392	-4.43233	peak_35782	Day0vsDay15	chr12	47818320	47820595	2276	*	Promoter (<=1kb)	12	47782722	47819866	37145	2	51564	ENST00000354334.7	0	ENSG00000061273
KHDRBS2	KH RNA binding domain containing, signal transduction associated 2	-0.308093	-0.907861	0.291674	1.55563	-1.07218	0.296762	0.905788	-5.19191	peak_138432	Day0vsDay8	chr6	61676525	61677049	525	*	Intron	6	61630233	61681049	50817	2	202559	ENST00000511849.2	4000	ENSG00000112232
TLE3	TLE family member 3, transcriptional corepressor	-0.308088	-0.844693	0.228517	4.48569	-1.19008	0.246586	0.888185	-5.24322	peak_54099	Day0vsDay8	chr15	70188445	70188984	540	*	Distal Intergenic	15	70047790	70098176	50387	2	7090	ENST00000558939.5	-90269	ENSG00000140332
TIPRL	TOR signaling pathway regulator	-0.308088	-0.714941	0.0987653	5.72753	-1.56962	0.130649	0.72392	-4.4791	peak_10248	Day0vsDay15	chr1	168178375	168179856	1482	*	Promoter (<=1kb)	1	168178962	168202109	23148	1	261726	ENST00000367833.7	0	ENSG00000143155
SARDH	sarcosine dehydrogenase	-0.308086	-0.745096	0.128924	5.96824	-1.46535	0.160631	0.727397	-4.60241	peak_168017	Day0vsDay15	chr9	133737742	133739206	1465	*	Promoter (<=1kb)	9	133663560	133738352	74793	2	1757	ENST00000439388.6	0	ENSG00000123453
MPRIP	myosin phosphatase Rho interacting protein	-0.308084	-0.74566	0.129493	5.20029	-1.47649	0.157439	0.726585	-4.59116	peak_64920	Day0vsDay15	chr17	17186093	17186424	332	*	3' UTR	17	17179558	17185560	6003	1	23164	ENST00000579361.1	6535	ENSG00000133030
PFDN5	prefoldin subunit 5	-0.308084	-0.75287	0.136703	3.12581	-1.45499	0.162829	0.856088	-4.8999	peak_36292	Day0vsDay8	chr12	53295115	53295990	876	*	Promoter (<=1kb)	12	53295291	53299450	4160	1	5204	ENST00000551018.5	0	ENSG00000123349
TIMP2	TIMP metallopeptidase inhibitor 2	-0.308081	-0.816642	0.200479	3.25344	-1.26669	0.221124	0.881568	-5.13119	peak_69972	Day0vsDay8	chr17	78917914	78918642	729	*	Intron	17	78852977	78922401	69425	2	7077	ENST00000536189.6	3759	ENSG00000035862
LOC101928373	uncharacterized LOC101928373	-0.308078	-0.765775	0.14962	2.80917	-1.45091	0.164428	0.857796	-4.90092	peak_141024	Day0vsDay8	chr6	135909762	135910445	684	*	Intron	6	135854053	135880942	26890	2	101928373	ENST00000655005.1	-28820	ENSG00000286313
CFAP418-AS1	CFAP418 antisense RNA 1	-0.308077	-1.21281	0.59666	-0.149595	-0.705821	0.487641	0.765261	-5.52923	peak_158914	Day0vsDay27	chr8	95743522	95744589	1068	*	Intron	8	95800578	95811079	10502	1	100616530	ENST00000663556.1	-55989	ENSG00000253773
LOC642929	general transcription factor II, i pseudogene	-0.308076	-1.01351	0.397357	-0.60471	-0.915652	0.371441	0.786769	-5.12347	peak_163810	Day0vsDay15	chr9	66269978	66270796	819	*	Distal Intergenic	9	66113053	66179474	66422	2	642929	ENST00000621949.2	-90504	NA
HECA	hdc homolog, cell cycle regulator	-0.308073	-0.684323	0.0681779	5.89159	-1.6972	0.103637	0.72392	-4.32085	peak_141258	Day0vsDay15	chr6	139183904	139184615	712	*	Intron	6	139135080	139180802	45723	1	51696	ENST00000367658.3	48824	ENSG00000112406
LOC105377253	uncharacterized LOC105377253	-0.308071	-1.55773	0.941587	0.103386	-0.510995	0.614399	0.955123	-5.45393	peak_120623	Day0vsDay8	chr4	63688866	63689573	708	*	Distal Intergenic	4	63465511	63529761	64251	2	105377253	ENST00000658248.1	-159105	NA
NAGLU	N-acetyl-alpha-glucosaminidase	-0.308062	-0.712886	0.0967623	2.91469	-1.59403	0.127799	0.835304	-4.67384	peak_66964	Day0vsDay8	chr17	42531974	42532662	689	*	Distal Intergenic	17	42536241	42544449	8209	1	4669	ENST00000225927.7	-3579	ENSG00000108784
EXD3	exonuclease 3'-5' domain containing 3	-0.308058	-0.658154	0.0420373	2.81257	-1.86888	0.0783122	0.72392	-4.10822	peak_168618	Day0vsDay15	chr9	137388756	137389433	678	*	Intron	9	137353900	137395408	41509	2	54932	ENST00000490886.5	5975	ENSG00000187609
LOC105375341	uncharacterized LOC105375341	-0.308055	-0.659234	0.0431248	5.40566	-1.81826	0.0825451	0.72392	-4.16262	peak_148051	Day0vsDay15	chr7	68270771	68271000	230	*	Intron	7	68149548	68319636	170089	2	105375341	ENST00000446187.2	48636	ENSG00000226829
LOC124904291	uncharacterized LOC124904291	-0.308049	-1.23317	0.617071	-0.579406	-0.690206	0.497218	0.771205	-5.49471	peak_72653	Day0vsDay27	chr18	44099895	44100627	733	*	Distal Intergenic	18	44214971	44342315	127345	1	124904291	ENST00000649259.1	-114344	NA
PC	pyruvate carboxylase	-0.308046	-1.06223	0.446135	0.815333	-0.846637	0.406233	0.931238	-5.34915	peak_28993	Day0vsDay8	chr11	66883030	66883710	681	*	Intron	11	66860448	66872039	11592	2	5091	ENST00000628663.1	-10991	ENSG00000173599
LINC01845	long intergenic non-protein coding RNA 1845	-0.308043	-0.731063	0.114977	3.94598	-1.50941	0.145297	0.724548	-4.55769	peak_132698	Day0vsDay15	chr5	159479006	159480126	1121	*	Intron	5	159458838	159466291	7454	2	285627	ENST00000658947.1	-12715	ENSG00000253298
NKAIN2	sodium/potassium transporting ATPase interacting 2	-0.308034	-0.72533	0.109262	5.58614	-1.53007	0.140126	0.72392	-4.52659	peak_140544	Day0vsDay15	chr6	124026495	124027093	599	*	Intron	6	123804141	124658958	854818	1	154215	ENST00000368416.5	222354	ENSG00000188580
MIR4728	microRNA 4728	-0.30803	-0.828929	0.212869	1.88762	-1.24452	0.229226	0.74346	-4.84846	peak_66637	Day0vsDay15	chr17	39723308	39724049	742	*	Promoter (2-3kb)	17	39726495	39726561	67	1	100616132	ENST00000580969.1	-2446	ENSG00000265178
VWC2	von Willebrand factor C domain containing 2	-0.308023	-1.04249	0.426441	-0.654577	-0.869299	0.393986	0.796823	-5.19658	peak_147021	Day0vsDay15	chr7	49847972	49848546	575	*	Intron	7	49773638	49921950	148313	1	375567	ENST00000340652.5	74334	ENSG00000188730
HDAC2	histone deacetylase 2	-0.30802	-0.716081	0.100041	4.15906	-1.6267	0.121659	0.413217	-4.53599	peak_140234	Day0vsDay27	chr6	113936005	113936551	547	*	3' UTR	6	113945380	113949323	3944	2	3066	ENST00000520746.1	12772	ENSG00000196591
DDIT4-AS1	DDIT4 antisense RNA 1	-0.308005	-0.852347	0.236338	5.36694	-1.19016	0.249729	0.567981	-5.04675	peak_19524	Day0vsDay27	chr10	72247936	72249261	1326	*	Distal Intergenic	10	72272288	72273704	1417	2	110806271	ENST00000687260.2	24443	NA
WSCD1	WSC domain containing 1	-0.308004	-0.869469	0.25346	2.5719	-1.15332	0.2634	0.893454	-5.22514	peak_64025	Day0vsDay8	chr17	5843455	5844098	644	*	Intron	17	5772926	6080792	307867	1	23302	ENST00000573619.1	70529	ENSG00000179314
ZNF394	zinc finger protein 394	-0.307995	-0.929389	0.313398	-0.455588	-1.02739	0.315303	0.630781	-5.19571	peak_149727	Day0vsDay27	chr7	99499312	99500483	1172	*	Promoter (<=1kb)	7	99473877	99500233	26357	2	84124	ENST00000651364.1	0	ENSG00000160908
DLGAP3	DLG associated protein 3	-0.307988	-1.22011	0.604131	-0.56061	-0.702145	0.491237	0.940252	-5.40473	peak_3951	Day0vsDay8	chr1	34904575	34905360	786	*	Promoter (<=1kb)	1	34865436	34905383	39948	2	58512	ENST00000235180.4	23	ENSG00000116544
HS3ST1	heparan sulfate-glucosamine 3-sulfotransferase 1	-0.307973	-0.990399	0.374453	-0.343483	-0.935435	0.35963	0.783223	-5.16063	peak_118844	Day0vsDay15	chr4	11503247	11503700	454	*	Distal Intergenic	4	11399758	11429564	29807	2	9957	ENST00000510712.1	-73683	ENSG00000002587
DLGAP2	DLG associated protein 2	-0.307969	-0.821582	0.205644	0.399197	-1.24588	0.226151	0.542942	-5.02207	peak_154025	Day0vsDay27	chr8	1043284	1044227	944	*	Intron	8	1104882	1262580	157699	1	9228	ENST00000520524.5	-60655	ENSG00000198010
LINC02077	long intergenic non-protein coding RNA 2077	-0.307968	-0.722178	0.106243	1.55227	-1.54114	0.137419	0.72392	-4.52028	peak_111806	Day0vsDay15	chr3	77922182	77922617	436	*	Distal Intergenic	3	78038705	78046794	8090	2	105377172	ENST00000465795.1	124177	NA
NDFIP2	Nedd4 family interacting protein 2	-0.307965	-0.734995	0.119065	2.40037	-1.49698	0.150503	0.453975	-4.71143	peak_44001	Day0vsDay27	chr13	79525132	79525877	746	*	Intron	13	79534426	79540405	5980	1	54602	ENST00000703160.1	-8549	ENSG00000102471
RYR2	ryanodine receptor 2	-0.307962	-1.43227	0.816345	-0.334361	-0.567766	0.575892	0.950328	-5.41332	peak_14400	Day0vsDay8	chr1	237105940	237106839	900	*	Intron	1	237042184	237833988	791805	1	6262	ENST00000714021.1	63756	ENSG00000198626
CLEC4A	C-type lectin domain family 4 member A	-0.307955	-0.761866	0.145956	5.39597	-1.42784	0.170991	0.729591	-4.64451	peak_34314	Day0vsDay15	chr12	8121576	8122274	699	*	Promoter (1-2kb)	12	8123617	8138607	14991	1	50856	ENST00000229332.12	-1343	ENSG00000111729
BPNT2	3'(2'), 5'-bisphosphate nucleotidase 2	-0.307955	-1.06582	0.449912	-0.948876	-0.84227	0.40862	0.70819	-5.41466	peak_157448	Day0vsDay27	chr8	56929076	56929974	899	*	Distal Intergenic	8	56963926	56980112	16187	2	54928	ENST00000520392.1	50138	ENSG00000104331
LINC01082	long intergenic non-protein coding RNA 1082	-0.307952	-1.27997	0.664062	-0.274561	-0.672138	0.510328	0.942969	-5.36883	peak_62522	Day0vsDay8	chr16	86150934	86151494	561	*	Distal Intergenic	16	86195954	86199937	3984	1	100506542	ENST00000669926.2	-44460	ENSG00000269186
RAD18	RAD18 E3 ubiquitin protein ligase	-0.307952	-1.51357	0.897666	-0.386369	-0.532296	0.600723	0.95305	-5.48673	peak_107488	Day0vsDay8	chr3	8972376	8972953	578	*	Distal Intergenic	3	8941796	8963773	21978	2	56852	ENST00000413832.1	-8603	ENSG00000070950
ANKRD26P3	ankyrin repeat domain 26 pseudogene 3	-0.307949	-1.29285	0.676951	-0.0590589	-0.648103	0.523566	0.945824	-5.3731	peak_41332	Day0vsDay8	chr13	19248599	19249420	822	*	Distal Intergenic	13	19262797	19263873	1077	2	100101938	ENST00000437057.1	14453	ENSG00000237636
LOC112268458	keratinocyte proline-rich protein	-0.307944	-0.724231	0.108343	6.48403	-1.53781	0.141484	0.72392	-4.51889	peak_117415	Day0vsDay15	chr3	197657698	197658548	851	*	Distal Intergenic	3	197649303	197651482	2180	2	112268458	ENST00000667447.1	-6216	NA
GABPA	GA binding protein transcription factor subunit alpha	-0.307942	-0.821785	0.2059	-0.187617	-1.24221	0.227121	0.544024	-5.07413	peak_101284	Day0vsDay27	chr21	25734193	25735888	1696	*	Promoter (<=1kb)	21	25734570	25772460	37891	1	2551	ENST00000354828.7	0	ENSG00000154727
MDGA2	MAM domain containing glycosylphosphatidylinositol anchor 2	-0.307936	-1.00249	0.386623	0.000436357	-0.918984	0.367983	0.785791	-5.1659	peak_46947	Day0vsDay15	chr14	47716947	47717773	827	*	Distal Intergenic	14	46840092	47675605	835514	2	161357	ENST00000399232.8	-41342	ENSG00000139915
EYS	eyes shut homolog	-0.307934	-0.725181	0.109314	5.45354	-1.52995	0.143604	0.723963	-4.52712	peak_138512	Day0vsDay15	chr6	64786452	64787257	806	*	Intron	6	64593131	64713335	120205	2	346007	ENST00000330816.5	-73117	ENSG00000188107
OPRM1	opioid receptor mu 1	-0.307931	-0.728505	0.112643	4.56713	-1.52353	0.145134	0.724548	-4.53953	peak_141959	Day0vsDay15	chr6	153901059	153902522	1464	*	Distal Intergenic	6	154010496	154089879	79384	1	4988	ENST00000520282.5	-107974	ENSG00000112038
LOC124903934	uncharacterized LOC124903934	-0.307928	-0.883535	0.267679	-0.388965	-1.13075	0.272929	0.752799	-4.92464	peak_64835	Day0vsDay15	chr17	16663076	16663621	546	*	Distal Intergenic	17	16653904	16654787	884	1	124903934	ENST00000577569.1	9172	NA
LINC02200	long intergenic non-protein coding RNA 2200	-0.307924	-1.05842	0.442574	0.0519347	-0.859135	0.400646	0.799893	-5.22035	peak_129865	Day0vsDay15	chr5	112603136	112603457	322	*	Distal Intergenic	5	112628436	112632100	3665	1	102467214	ENST00000508879.5	-24979	ENSG00000250358
TRMT44	tRNA methyltransferase 44 homolog	-0.307917	-0.755162	0.139328	5.22526	-1.43573	0.168096	0.476893	-4.77505	peak_118617	Day0vsDay27	chr4	8459671	8460315	645	*	Intron	4	8454416	8476554	22139	1	152992	ENST00000532477.1	5255	ENSG00000155275
MIR4432HG	MIR4432 host gene	-0.30791	-0.758182	0.142363	3.27508	-1.42855	0.169934	0.479306	-4.79238	peak_85270	Day0vsDay27	chr2	60319006	60319784	779	*	Distal Intergenic	2	60340166	60383036	42871	2	106660609	ENST00000441598.2	63252	ENSG00000228590
LOC124901152	uncharacterized LOC124901152	-0.307907	-0.936357	0.320542	-1.05908	-1.01556	0.32078	0.770563	-5.07799	peak_134396	Day0vsDay15	chr5	180441433	180442549	1117	*	Exon	5	180432891	180443238	10348	1	124901152	ENST00000507681.2	8542	NA
TAMM41	TAM41 mitochondrial translocator assembly and maintenance homolog	-0.307906	-1.49011	0.874302	-0.490514	-0.539861	0.594668	0.952882	-5.46638	peak_107804	Day0vsDay8	chr3	11724723	11724970	248	*	Promoter (<=1kb)	3	11720456	11724979	4524	2	132001	ENST00000414047.1	9	ENSG00000144559
LINC00159	long intergenic non-protein coding RNA 159	-0.307904	-0.739525	0.123717	6.67937	-1.47867	0.15328	0.725099	-4.58615	peak_101482	Day0vsDay15	chr21	32048978	32049372	395	*	Distal Intergenic	21	32080316	32086295	5980	2	100551499	ENST00000411605.5	36923	NA
BTAF1	B-TFIID TATA-box binding protein associated factor 1	-0.307899	-1.10615	0.490353	2.27653	-0.802805	0.431571	0.934819	-5.51261	peak_20872	Day0vsDay8	chr10	92047786	92048638	853	*	3' UTR	10	91980520	91982415	1896	1	9044	ENST00000476401.1	67266	ENSG00000095564
LINC02054	long intergenic non-protein coding RNA 2054	-0.307894	-0.714622	0.0988335	3.13509	-1.6061	0.126443	0.72392	-4.44226	peak_116518	Day0vsDay15	chr3	184400773	184401781	1009	*	Promoter (<=1kb)	3	184401537	184426836	25300	1	105374250	ENST00000478780.1	0	ENSG00000224153
MGAT1	alpha-1,3-mannosyl-glycoprotein 2-beta-N-acetylglucosaminyltransferase	-0.307894	-0.709986	0.0941982	0.503423	-1.60289	0.124921	0.72392	-4.42483	peak_134434	Day0vsDay15	chr5	180809681	180811170	1490	*	Promoter (<=1kb)	5	180790548	180809829	19282	2	4245	ENST00000446023.6	0	ENSG00000131446
LINC01656	long intergenic non-protein coding RNA 1656	-0.307893	-0.977146	0.36136	0.718096	-0.964548	0.34682	0.92014	-5.21655	peak_106196	Day0vsDay8	chr22	44448922	44449746	825	*	Distal Intergenic	22	44443327	44444788	1462	1	101927526	ENST00000415702.1	5595	ENSG00000232655
SLC4A4	solute carrier family 4 member 4	-0.307883	-1.06033	0.444562	0.078825	-0.84814	0.405413	0.706109	-5.40913	peak_120834	Day0vsDay27	chr4	71120916	71121424	509	*	Intron	4	71062670	71572073	509404	1	8671	ENST00000698522.1	58246	ENSG00000080493
ASNSP1	ASNS pseudogene 1	-0.307877	-0.718075	0.10232	2.19277	-1.55576	0.133909	0.72392	-4.50389	peak_156811	Day0vsDay15	chr8	46661838	46662232	395	*	Distal Intergenic	8	46579213	46638886	59674	2	389652	ENST00000641977.1	-22952	ENSG00000290398
DHX37	DEAH-box helicase 37	-0.307873	-0.75872	0.142974	5.38426	-1.42336	0.172195	0.481688	-4.79186	peak_40350	Day0vsDay27	chr12	124959830	124960280	451	*	Intron	12	124946825	124953740	6916	2	57647	ENST00000542400.5	-6090	ENSG00000150990
RBM20	RNA binding motif protein 20	-0.307842	-0.778082	0.162398	0.243934	-1.35696	0.188434	0.500429	-4.91082	peak_22159	Day0vsDay27	chr10	110828923	110830223	1301	*	Promoter (1-2kb)	10	110827771	110836234	8464	1	282996	ENST00000480343.2	1152	ENSG00000203867
LINC02577	long intergenic non-protein coding RNA 2577	-0.307828	-0.755988	0.140332	5.85521	-1.42374	0.168426	0.728949	-4.6486	peak_150403	Day0vsDay15	chr7	106736553	106737250	698	*	Intron	7	106774955	106782576	7622	1	111216280	ENST00000650196.1	-37705	ENSG00000228742
DPP6	dipeptidyl peptidase like 6	-0.307806	-0.750124	0.134512	3.72368	-1.46598	0.159611	0.853898	-4.89711	peak_153117	Day0vsDay8	chr7	154053243	154054262	1020	*	Promoter (<=1kb)	7	154052418	154588631	536214	1	1804	ENST00000406326.5	825	ENSG00000130226
CD247	CD247 molecule	-0.307805	-0.721626	0.106016	6.02188	-1.54382	0.14007	0.72392	-4.5113	peak_10199	Day0vsDay15	chr1	167517437	167519118	1682	*	Promoter (<=1kb)	1	167425027	167518565	93539	2	919	ENST00000700105.1	0	ENSG00000198821
MKI67	marker of proliferation Ki-67	-0.307799	-0.725512	0.109913	4.96367	-1.5281	0.143523	0.445396	-4.66664	peak_23745	Day0vsDay27	chr10	128125898	128127099	1202	*	Promoter (<=1kb)	10	128096659	128126204	29546	2	4288	ENST00000368653.7	0	ENSG00000148773
PHF21A	PHD finger protein 21A	-0.307797	-0.650143	0.0345488	3.81176	-1.86362	0.0756579	0.341429	-4.20895	peak_27645	Day0vsDay27	chr11	46119279	46120234	956	*	Promoter (<=1kb)	11	45979863	46119787	139925	2	51317	ENST00000529782.5	0	ENSG00000135365
ARMC6	armadillo repeat containing 6	-0.307793	-0.677836	0.0622504	4.73239	-1.73008	0.100199	0.379596	-4.40212	peak_77852	Day0vsDay27	chr19	19039570	19040696	1127	*	Exon	19	19034201	19051735	17535	1	93436	ENST00000535758.1	5369	ENSG00000105676
RERE	arginine-glutamic acid dipeptide repeats	-0.307773	-0.772096	0.156549	2.08755	-1.37394	0.183176	0.866533	-4.94367	peak_1012	Day0vsDay8	chr1	8348827	8349803	977	*	Distal Intergenic	1	8355521	8362844	7324	2	473	ENST00000505225.1	13041	ENSG00000142599
NEBL	nebulette	-0.307769	-1.019	0.403462	-0.28792	-0.896957	0.379367	0.685659	-5.35443	peak_16510	Day0vsDay27	chr10	21225299	21226503	1205	*	Intron	10	20780050	21174931	394882	2	10529	ENST00000675700.1	-50368	ENSG00000078114
KMT2CP4	lysine methyltransferase 2C pseudogene 4	-0.307767	-1.69866	1.08313	-0.372371	-0.458723	0.652026	0.960071	-5.4388	peak_87047	Day0vsDay8	chr2	90359952	90360211	260	*	Exon	2	89622213	89640635	18423	2	101927050	ENST00000636037.1	-719317	NA
LOC124909412	uncharacterized LOC124909412	-0.307765	-0.690917	0.0753876	2.51274	-1.68354	0.10901	0.394254	-4.46865	peak_112976	Day0vsDay27	chr3	115814789	115815144	356	*	Intron	3	115788634	115792544	3911	2	124909412	ENST00000688236.1	-22245	ENSG00000289153
LINC02650	long intergenic non-protein coding RNA 2650	-0.307749	-0.786556	0.171057	0.304902	-1.33228	0.196286	0.736316	-4.78984	peak_20359	Day0vsDay15	chr10	83526178	83527553	1376	*	Distal Intergenic	10	83672406	83677122	4717	2	105378397	ENST00000441776.2	149569	ENSG00000233945
TMCC2	transmembrane and coiled-coil domain family 2	-0.307744	-0.76906	0.153572	3.29549	-1.38277	0.18049	0.864518	-4.97928	peak_12234	Day0vsDay8	chr1	205273319	205274545	1227	*	3' UTR	1	205257189	205273343	16155	1	9911	ENST00000330675.12	16130	ENSG00000133069
SHOX2	SHOX homeobox 2	-0.307731	-0.958702	0.34324	2.8997	-0.993052	0.333394	0.917066	-5.39665	peak_115522	Day0vsDay8	chr3	157890550	157891443	894	*	Intron	3	158095954	158105294	9341	2	6474	ENST00000490689.3	213851	ENSG00000168779
HTR2A	5-hydroxytryptamine receptor 2A	-0.307731	-0.75528	0.139818	5.21005	-1.43654	0.168151	0.728949	-4.63504	peak_42892	Day0vsDay15	chr13	46967598	46968078	481	*	Distal Intergenic	13	46831555	46897076	65522	2	3356	ENST00000543956.5	-70522	ENSG00000102468
IER5	immediate early response 5	-0.30773	-0.682396	0.0669366	5.56407	-1.70248	0.10263	0.72392	-4.31424	peak_10854	Day0vsDay15	chr1	181104573	181106047	1475	*	Distal Intergenic	1	181088700	181092900	4201	1	51278	ENST00000367577.7	15873	ENSG00000162783
CD46	CD46 molecule	-0.307718	-0.739121	0.123684	5.97246	-1.47852	0.153318	0.725099	-4.5863	peak_12496	Day0vsDay15	chr1	207751577	207752942	1366	*	Promoter (<=1kb)	1	207752037	207795466	43430	1	4179	ENST00000695777.1	0	ENSG00000117335
ZNF737	zinc finger protein 737	-0.30771	-0.654785	0.0393649	2.01712	-1.85585	0.0794275	0.72392	-4.12264	peak_77996	Day0vsDay15	chr19	20564900	20566072	1173	*	Promoter (<=1kb)	19	20537992	20565781	27790	2	100129842	ENST00000427401.9	0	ENSG00000237440
METTL21C	methyltransferase 21C, AARS1 lysine	-0.307698	-0.912974	0.297577	-0.00895575	-1.07934	0.294682	0.904649	-5.09177	peak_44882	Day0vsDay8	chr13	102697301	102698002	702	*	Promoter (2-3kb)	13	102685747	102695044	9298	2	196541	ENST00000267273.7	-2257	ENSG00000139780
GSE1	Gse1 coiled-coil protein	-0.307697	-0.745177	0.129783	4.67003	-1.45812	0.162058	0.856009	-4.92254	peak_62391	Day0vsDay8	chr16	85393377	85394211	835	*	Intron	16	85357463	85359449	1987	1	23199	ENST00000568080.1	35914	ENSG00000131149
ASB18	ankyrin repeat and SOCS box containing 18	-0.307684	-0.685202	0.0698342	5.08297	-1.72481	0.102972	0.72392	-4.29299	peak_94636	Day0vsDay15	chr2	236216083	236216537	455	*	Promoter (1-2kb)	2	236196058	236214601	18544	2	401036	ENST00000447030.1	-1482	ENSG00000182177
ST6GAL1	ST6 beta-galactoside alpha-2,6-sialyltransferase 1	-0.307681	-0.644125	0.0287632	4.36721	-1.89559	0.0711088	0.723458	-4.05926	peak_116739	Day0vsDay15	chr3	187025093	187026400	1308	*	Promoter (<=1kb)	3	187025479	187043084	17606	1	6480	ENST00000423451.5	0	ENSG00000073849
ATP8B3	ATPase phospholipid transporting 8B3	-0.307678	-0.745086	0.12973	2.35011	-1.45803	0.158835	0.853859	-4.89335	peak_75312	Day0vsDay8	chr19	1788564	1789180	617	*	Promoter (1-2kb)	19	1785558	1790817	5260	2	148229	ENST00000526847.1	1637	ENSG00000130270
UBE2S	ubiquitin conjugating enzyme E2 S	-0.307678	-0.751765	0.13641	3.1282	-1.4361	0.164918	0.858164	-4.92206	peak_81168	Day0vsDay8	chr19	55398205	55399008	804	*	Intron	19	55401579	55407719	6141	2	27338	ENST00000587845.5	8711	ENSG00000108106
IYD	iodotyrosine deiodinase	-0.307678	-1.51365	0.898294	-0.653248	-0.55299	0.587926	0.952204	-5.4682	peak_141796	Day0vsDay8	chr6	150333251	150334409	1159	*	Distal Intergenic	6	150368892	150404628	35737	1	389434	ENST00000229447.9	-34483	ENSG00000009765
RAB18	RAB18, member RAS oncogene family	-0.307677	-0.803609	0.188255	2.05204	-1.32108	0.202881	0.517509	-4.90963	peak_16879	Day0vsDay27	chr10	27464314	27465497	1184	*	Distal Intergenic	10	27504174	27542237	38064	1	22931	ENST00000611151.5	-38677	ENSG00000099246
MAP4K4	mitogen-activated protein kinase kinase kinase kinase 4	-0.307673	-0.829192	0.213846	4.19967	-1.25813	0.224744	0.882484	-5.15557	peak_87688	Day0vsDay8	chr2	101732991	101734068	1078	*	Intron	2	101698530	101891987	193458	1	9448	ENST00000417294.5	34461	ENSG00000071054
PKHD1	PKHD1 ciliary IPT domain containing fibrocystin/polyductin	-0.307667	-0.777949	0.162616	4.18454	-1.35606	0.188715	0.500757	-4.87289	peak_138166	Day0vsDay27	chr6	52063315	52064324	1010	*	Intron	6	51720849	52087610	366762	2	5314	ENST00000340994.4	23286	ENSG00000170927
ISL1	ISL LIM homeobox 1	-0.307662	-0.750282	0.134958	3.87526	-1.44079	0.163602	0.47067	-4.77074	peak_127556	Day0vsDay27	chr5	51610583	51611594	1012	*	Intron	5	51386204	51393567	7364	1	3670	ENST00000505475.3	224379	ENSG00000016082
ITPR2-AS1	ITPR2 and SSPN antisense RNA 1	-0.307659	-0.966526	0.351209	1.36279	-0.981101	0.338962	0.919323	-5.24949	peak_35125	Day0vsDay8	chr12	26357410	26357986	577	*	Intron	12	26211164	26335856	124693	2	101928554	ENST00000540392.1	-21554	NA
TNFRSF1B	TNF receptor superfamily member 1B	-0.307658	-0.718085	0.102769	1.90367	-1.60792	0.125987	0.72392	-4.45088	peak_1471	Day0vsDay15	chr1	12172095	12172339	245	*	Intron	1	12167003	12209228	42226	1	7133	ENST00000492361.1	5092	ENSG00000028137
MROH8	maestro heat like repeat family member 8	-0.307655	-0.751989	0.136679	4.39754	-1.46948	0.159994	0.854792	-4.90366	peak_97975	Day0vsDay8	chr20	37190194	37190587	394	*	Intron	20	37128821	37179588	50768	2	140699	ENST00000421643.2	-10606	ENSG00000101353
LOC124903442	uncharacterized LOC124903442	-0.307653	-0.874698	0.259391	1.70634	-1.13921	0.268796	0.751682	-4.94956	peak_51154	Day0vsDay15	chr15	20348809	20349414	606	*	Exon	15	20301481	20331583	30103	1	124903442	ENST00000656782.1	47328	NA
LOC124900196	small nucleolar RNA SNORA63	-0.307648	-0.899558	0.284263	1.24965	-1.08574	0.291009	0.758017	-4.99026	peak_127313	Day0vsDay15	chr5	40605316	40606371	1056	*	Intron	5	40654963	40655094	132	1	124900196	ENST00000362682.1	-48592	ENSG00000199552
MCM2	minichromosome maintenance complex component 2	-0.307645	-1.57263	0.957337	0.49828	-0.504107	0.619153	0.955795	-5.3498	peak_113781	Day0vsDay8	chr3	127618863	127619514	652	*	Promoter (1-2kb)	3	127617711	127621776	4066	1	4171	ENST00000468414.1	1152	ENSG00000073111
POU2F2	POU class 2 homeobox 2	-0.307645	-0.802173	0.186884	3.49004	-1.28948	0.210505	0.877365	-5.10213	peak_79575	Day0vsDay8	chr19	42176697	42177559	863	*	Promoter (<=1kb)	19	42116924	42177325	60402	2	5452	ENST00000636631.1	0	ENSG00000028277
MIR1263	microRNA 1263	-0.30764	-0.724423	0.109142	6.25463	-1.53023	0.143247	0.72392	-4.52626	peak_115748	Day0vsDay15	chr3	164192653	164193906	1254	*	Distal Intergenic	3	164171471	164171556	86	2	100302148	ENST00000408324.1	-21097	ENSG00000221251
CNOT1	CCR4-NOT transcription complex subunit 1	-0.307629	-0.672342	0.0570835	3.90387	-1.74837	0.0942179	0.72392	-4.25824	peak_60643	Day0vsDay15	chr16	58629318	58630766	1449	*	Promoter (<=1kb)	16	58519951	58629826	109876	2	23019	ENST00000317147.10	0	ENSG00000125107
EFNA2	ephrin A2	-0.30762	-0.849303	0.234062	1.85682	-1.17714	0.251608	0.888333	-5.1985	peak_75212	Day0vsDay8	chr19	1288658	1289075	418	*	Promoter (2-3kb)	19	1285873	1301431	15559	1	1943	ENST00000215368.4	2785	ENSG00000099617
PCED1A	PC-esterase domain containing 1A	-0.307616	-0.838835	0.223602	2.17181	-1.20658	0.242204	0.886882	-5.11528	peak_95799	Day0vsDay8	chr20	2830142	2830461	320	*	Distal Intergenic	20	2835314	2838366	3053	2	64773	ENST00000474714.5	7905	ENSG00000132635
SMIM2-AS1	SMIM2 antisense RNA 1	-0.307602	-0.716878	0.101675	4.69657	-1.56959	0.134624	0.72392	-4.48433	peak_42695	Day0vsDay15	chr13	44116571	44117669	1099	*	Intron	13	44110451	44240517	130067	1	101929212	ENST00000618753.4	6120	ENSG00000227258
COX8A	cytochrome c oxidase subunit 8A	-0.307586	-0.759823	0.144651	5.81933	-1.40992	0.175255	0.731631	-4.66379	peak_28564	Day0vsDay15	chr11	63974111	63975126	1016	*	Promoter (<=1kb)	11	63974620	63976543	1924	1	1351	ENST00000314133.4	0	ENSG00000176340
MCM9	minichromosome maintenance 9 homologous recombination repair factor	-0.307582	-0.700921	0.085756	4.49335	-1.64163	0.118031	0.407685	-4.51603	peak_140403	Day0vsDay27	chr6	118815634	118815958	325	*	Exon	6	118816181	118829253	13073	2	254394	ENST00000458674.2	13295	ENSG00000111877
RAB38	RAB38, member RAS oncogene family	-0.307579	-1.17532	0.560158	-0.473506	-0.734728	0.470197	0.936897	-5.39264	peak_30530	Day0vsDay8	chr11	88042235	88043358	1124	*	Promoter (2-3kb)	11	87847259	88045608	198350	2	23682	ENST00000649399.1	2250	ENSG00000123892
ACP5	acid phosphatase 5, tartrate resistant	-0.307579	-0.909352	0.294193	5.00925	-1.05945	0.300785	0.617162	-5.18438	peak_76819	Day0vsDay27	chr19	11577443	11577975	533	*	Promoter (<=1kb)	19	11574660	11577527	2868	2	54	ENST00000590832.2	0	ENSG00000102575
LINC01532	long intergenic non-protein coding RNA 1532	-0.307578	-0.670623	0.0554679	4.71525	-1.75628	0.0958375	0.72392	-4.24605	peak_78211	Day0vsDay15	chr19	29009859	29010576	718	*	Intron	19	29004143	29015160	11018	1	100505835	ENST00000656059.1	5716	NA
DLGAP2	DLG associated protein 2	-0.307574	-0.733275	0.118127	6.56295	-1.5014	0.150522	0.724843	-4.56115	peak_154090	Day0vsDay15	chr8	1407865	1408507	643	*	Intron	8	1501366	1708474	207109	1	9228	ENST00000612087.1	-92859	ENSG00000198010
IZUMO4	IZUMO family member 4	-0.307567	-0.798708	0.183574	4.309	-1.29937	0.209644	0.876636	-5.11376	peak_75378	Day0vsDay8	chr19	2095998	2097647	1650	*	Promoter (<=1kb)	19	2096429	2098106	1678	1	113177	ENST00000481489.5	0	ENSG00000099840
KALRN	kalirin RhoGEF kinase	-0.307564	-0.755563	0.140434	6.4439	-1.42304	0.168628	0.728949	-4.64906	peak_113407	Day0vsDay15	chr3	124658322	124658724	403	*	3' UTR	3	124674576	124678637	4062	1	8997	ENST00000484542.1	-15852	ENSG00000160145
XRCC2	X-ray repair cross complementing 2	-0.307563	-0.721613	0.106487	1.75488	-1.57386	0.132684	0.72392	-4.48768	peak_153001	Day0vsDay15	chr7	152706973	152707289	317	*	Distal Intergenic	7	152646624	152676193	29570	2	7516	ENST00000698506.1	-30780	ENSG00000196584
LINC01470	long intergenic non-protein coding RNA 1470	-0.307559	-0.691018	0.0759004	2.33302	-1.68105	0.109881	0.72392	-4.36439	peak_132306	Day0vsDay15	chr5	152785053	152786221	1169	*	Intron	5	152618965	152689529	70565	2	101927134	ENST00000506723.6	-95524	ENSG00000249484
EIF3A	eukaryotic translation initiation factor 3 subunit A	-0.307551	-0.768847	0.153744	3.83053	-1.42201	0.17247	0.861139	-4.95836	peak_22768	Day0vsDay8	chr10	119090323	119091653	1331	*	Distal Intergenic	10	119033670	119080817	47148	2	8661	ENST00000369144.8	-9506	ENSG00000107581
FBXO6	F-box protein 6	-0.307543	-0.776922	0.161837	4.69622	-1.3653	0.188753	0.500777	-4.85642	peak_1392	Day0vsDay27	chr1	11663875	11665208	1334	*	Promoter (<=1kb)	1	11664200	11674354	10155	1	26270	ENST00000376753.9	0	ENSG00000116663
LINC00910	long intergenic non-protein coding RNA 910	-0.30754	-0.819498	0.204417	5.79949	-1.24914	0.227734	0.74346	-4.83266	peak_67041	Day0vsDay15	chr17	43375773	43376189	417	*	Exon	17	43371090	43387937	16848	2	100130581	ENST00000656132.1	11748	ENSG00000188825
DMRT1	doublesex and mab-3 related transcription factor 1	-0.307538	-0.766941	0.151865	2.15783	-1.39541	0.179549	0.490101	-4.83768	peak_161958	Day0vsDay27	chr9	840330	840781	452	*	Promoter (<=1kb)	9	841690	894985	53296	1	1761	ENST00000564322.1	-909	ENSG00000137090
GZMB	granzyme B	-0.307524	-0.772176	0.157128	5.54698	-1.38717	0.18403	0.495427	-4.83444	peak_46371	Day0vsDay27	chr14	24699961	24700783	823	*	Distal Intergenic	14	24630971	24634267	3297	2	3002	ENST00000382540.5	-65694	ENSG00000100453
DOCK8	dedicator of cytokinesis 8	-0.307516	-0.667448	0.0524153	4.51868	-1.81484	0.0866326	0.358617	-4.28239	peak_161938	Day0vsDay27	chr9	400822	401638	817	*	Intron	9	407019	465255	58237	1	81704	ENST00000683406.1	-5381	ENSG00000107099
ZNF517	zinc finger protein 517	-0.307514	-0.976235	0.361208	0.223461	-0.953183	0.350762	0.779646	-5.10881	peak_161887	Day0vsDay15	chr8	144798463	144799512	1050	*	Promoter (<=1kb)	8	144798876	144810076	11201	1	340385	ENST00000533965.5	0	ENSG00000197363
LNX2	ligand of numb-protein X 2	-0.307509	-0.659585	0.0445681	2.87993	-1.84091	0.0833824	0.72392	-4.14873	peak_41937	Day0vsDay15	chr13	27573098	27573695	598	*	Intron	13	27545925	27608013	62089	2	222484	ENST00000649248.1	34318	ENSG00000139517
BCAM	basal cell adhesion molecule (Lutheran blood group)	-0.3075	-0.748228	0.133229	4.89955	-1.45915	0.161917	0.727998	-4.61102	peak_79770	Day0vsDay15	chr19	44807079	44807743	665	*	Promoter (1-2kb)	19	44809071	44821416	12346	1	4059	ENST00000611077.5	-1328	ENSG00000187244
LOC112268067	uncharacterized LOC112268067	-0.307493	-0.923154	0.308168	-0.359123	-1.0433	0.309442	0.764772	-5.01702	peak_24604	Day0vsDay15	chr10	133015859	133016768	910	*	Promoter (2-3kb)	10	133013700	133015767	2068	1	112268067	ENST00000690495.1	2159	NA
LINC02559	long intergenic non-protein coding RNA 2559	-0.307493	-0.888765	0.273779	-0.0506565	-1.09651	0.284609	0.602427	-5.18721	peak_104253	Day0vsDay27	chr22	26154559	26155468	910	*	Distal Intergenic	22	26161834	26164303	2470	1	105372972	ENST00000420391.1	-6366	NA
TAC4	tachykinin precursor 4	-0.307489	-0.744652	0.129675	5.46704	-1.46644	0.159352	0.466044	-4.74071	peak_67781	Day0vsDay27	chr17	49850845	49852340	1496	*	Promoter (2-3kb)	17	49838300	49848069	9770	2	255061	ENST00000436235.6	-2776	ENSG00000176358
HS6ST1	heparan sulfate 6-O-sulfotransferase 1	-0.307488	-0.777005	0.16203	3.58789	-1.36432	0.188753	0.500777	-4.86574	peak_89563	Day0vsDay27	chr2	128662787	128663142	356	*	Distal Intergenic	2	128265480	128318868	53389	2	9394	ENST00000259241.7	-343919	ENSG00000136720
MYOF	myoferlin	-0.307485	-0.930667	0.315697	-0.482502	-1.02274	0.317447	0.632808	-5.28299	peak_20934	Day0vsDay27	chr10	93248448	93249228	781	*	Distal Intergenic	10	93323118	93323675	558	2	26509	ENST00000474161.1	74447	ENSG00000138119
PARVB	parvin beta	-0.307479	-1.13783	0.522872	0.579084	-0.767557	0.450838	0.935967	-5.32537	peak_106144	Day0vsDay8	chr22	44068316	44069276	961	*	Promoter (<=1kb)	22	44069061	44169184	100124	1	29780	ENST00000404989.1	0	ENSG00000188677
LOC105372753	uncharacterized LOC105372753	-0.307474	-0.794658	0.17971	2.98687	-1.33794	0.197478	0.870337	-5.01955	peak_101275	Day0vsDay8	chr21	25539399	25539960	562	*	Distal Intergenic	21	25515355	25518865	3511	2	105372753	ENST00000665316.1	-20534	ENSG00000229962
NT5M	5',3'-nucleotidase, mitochondrial	-0.307466	-0.798705	0.183773	2.20331	-1.32314	0.202677	0.517239	-4.91254	peak_64934	Day0vsDay27	chr17	17303006	17303866	861	*	Promoter (<=1kb)	17	17303335	17347661	44327	1	56953	ENST00000616989.1	0	ENSG00000205309
LOC124901527	small nucleolar RNA U13	-0.307464	-0.785947	0.171019	4.5552	-1.33194	0.196395	0.869325	-5.07936	peak_141779	Day0vsDay8	chr6	150173282	150173671	390	*	Intron	6	150164584	150164686	103	1	124901527	ENST00000459301.1	8698	ENSG00000238594
GOLGA6L5P	golgin A6 family like 5, pseudogene	-0.307459	-0.83267	0.217752	0.0638732	-1.21342	0.237724	0.555821	-5.04047	peak_55213	Day0vsDay27	chr15	84472512	84472903	392	*	Distal Intergenic	15	84507885	84511468	3584	2	374650	ENST00000414190.6	38565	NA
P2RX2	purinergic receptor P2X 2	-0.307453	-1.41629	0.80138	0.0108952	-0.574737	0.571249	0.949285	-5.43633	peak_41190	Day0vsDay8	chr12	132614774	132615691	918	*	Distal Intergenic	12	132618776	132622388	3613	1	22953	ENST00000643471.2	-3085	ENSG00000187848
CTB-1I21.1	uncharacterized CTB-1I21.1	-0.307452	-0.739435	0.124532	5.18883	-1.47549	0.1571	0.726461	-4.59014	peak_131081	Day0vsDay15	chr5	136651806	136652425	620	*	Distal Intergenic	5	136734830	136756158	21329	1	105379191	ENST00000662288.1	-82405	ENSG00000250284
TRPC3	transient receptor potential cation channel subfamily C member 3	-0.307447	-0.637705	0.0228111	3.3216	-1.92963	0.0665312	0.723458	-4.01425	peak_122372	Day0vsDay15	chr4	122003156	122003984	829	*	Distal Intergenic	4	121874481	121952060	77580	2	7222	ENST00000379645.8	-51096	ENSG00000138741
PARP10	poly(ADP-ribose) polymerase family member 10	-0.307446	-1.27456	0.659667	0.28683	-0.662207	0.516046	0.944653	-5.30133	peak_161758	Day0vsDay8	chr8	144019536	144020751	1216	*	Intron	8	143985891	144012772	26882	2	84875	ENST00000530478.5	-6764	ENSG00000178685
LINC02176	long intergenic non-protein coding RNA 2176	-0.307438	-0.813596	0.198721	2.0941	-1.26682	0.220384	0.88129	-5.07175	peak_62308	Day0vsDay8	chr16	84941037	84942077	1041	*	Distal Intergenic	16	84928353	84939603	11251	1	105371379	ENST00000569104.1	12684	NA
RAB36	RAB36, member RAS oncogene family	-0.307434	-0.752748	0.137879	5.68173	-1.43935	0.166886	0.475149	-4.77375	peak_103901	Day0vsDay27	chr22	23152927	23154299	1373	*	Promoter (2-3kb)	22	23150113	23156311	6199	1	9609	ENST00000420895.1	2814	ENSG00000100228
CRY2	cryptochrome circadian regulator 2	-0.307432	-0.745949	0.131086	4.37698	-1.4544	0.162589	0.469777	-4.75794	peak_27625	Day0vsDay27	chr11	45843141	45843687	547	*	Distal Intergenic	11	45847118	45881233	34116	1	1408	ENST00000417225.6	-3431	ENSG00000121671
CELF4	CUGBP Elav-like family member 4	-0.307417	-0.721171	0.106337	6.09364	-1.54008	0.137676	0.72392	-4.51438	peak_72469	Day0vsDay15	chr18	37455742	37456135	394	*	Intron	18	37244614	37485576	240963	2	56853	ENST00000590112.5	29441	ENSG00000101489
MIR1268A	microRNA 1268a	-0.307413	-0.945129	0.330303	-0.113371	-0.999199	0.328466	0.772924	-5.10046	peak_51282	Day0vsDay15	chr15	22223061	22223825	765	*	Promoter (1-2kb)	15	22225278	22225329	52	2	100302233	ENST00000408714.1	1504	ENSG00000221641
GSDMB	gasdermin B	-0.307413	-0.742673	0.127847	2.39417	-1.48239	0.154978	0.460536	-4.72851	peak_66664	Day0vsDay27	chr17	39918300	39918799	500	*	Promoter (<=1kb)	17	39904595	39918590	13996	2	55876	ENST00000309481.11	0	ENSG00000073605
ITGAM	integrin subunit alpha M	-0.307404	-0.679838	0.0650292	4.12934	-1.73002	0.100965	0.72392	-4.28686	peak_59416	Day0vsDay15	chr16	31331023	31332043	1021	*	Promoter (<=1kb)	16	31330380	31331536	1157	1	3684	ENST00000565142.1	643	ENSG00000169896
APBB1IP	amyloid beta precursor protein binding family B member 1 interacting protein	-0.3074	-0.774399	0.159599	4.36607	-1.36441	0.186112	0.497742	-4.86345	peak_16813	Day0vsDay27	chr10	26448349	26449525	1177	*	Intron	10	26438425	26501938	63514	1	54518	ENST00000356785.4	9924	ENSG00000077420
RSAD2	radical S-adenosyl methionine domain containing 2	-0.307396	-0.890469	0.275677	-0.178641	-1.09278	0.286208	0.604172	-5.21421	peak_82103	Day0vsDay27	chr2	6880379	6880706	328	*	Promoter (1-2kb)	2	6878794	6887093	8300	1	91543	ENST00000477834.1	1585	ENSG00000134321
IQCG	IQ motif containing G	-0.307396	-0.932682	0.31789	0.0257976	-1.01901	0.319179	0.634539	-5.22902	peak_117435	Day0vsDay27	chr3	197899930	197900402	473	*	Intron	3	197906368	197912952	6585	2	84223	ENST00000469822.1	12550	ENSG00000114473
TRPV1	transient receptor potential cation channel subfamily V member 1	-0.307393	-0.773163	0.158376	5.81278	-1.37532	0.186092	0.497716	-4.84914	peak_63746	Day0vsDay27	chr17	3580140	3580761	622	*	Promoter (2-3kb)	17	3573822	3577888	4067	2	7442	ENST00000570742.1	-2252	ENSG00000196689
SEPTIN9-DT	SEPTIN9 divergent transcript	-0.307393	-0.764619	0.149832	2.40822	-1.39354	0.177252	0.863099	-4.92781	peak_69683	Day0vsDay8	chr17	77246610	77247710	1101	*	Distal Intergenic	17	77257737	77274326	16590	2	105371907	ENST00000581657.1	26616	ENSG00000263718
LOC105377460	uncharacterized LOC105377460	-0.307378	-0.960307	0.345552	-0.448661	-0.98236	0.337696	0.775637	-5.12377	peak_123032	Day0vsDay15	chr4	143912548	143912890	343	*	Promoter (<=1kb)	4	143912331	144192910	280580	1	105377460	ENST00000641741.2	217	NA
TMT1B	thiol methyltransferase 1B	-0.307365	-1.38499	0.77026	-0.421079	-0.591213	0.56035	0.948892	-5.43505	peak_36475	Day0vsDay8	chr12	55667274	55667713	440	*	Distal Intergenic	12	55681736	55684611	2876	1	196410	ENST00000394252.4	-14023	ENSG00000170439
NXNL2	nucleoredoxin like 2	-0.307351	-0.708903	0.0942017	5.99656	-1.58763	0.129795	0.72392	-4.45859	peak_164660	Day0vsDay15	chr9	88558316	88559103	788	*	Intron	9	88535186	88584274	49089	1	158046	ENST00000478686.1	23130	ENSG00000130045
CPNE4	copine 4	-0.307326	-0.887887	0.273234	0.1047	-1.09726	0.284288	0.602043	-5.21144	peak_114136	Day0vsDay27	chr3	131682471	131683204	734	*	Intron	3	131534737	131723631	188895	2	131034	ENST00000515418.1	40427	ENSG00000196353
LINC01571	long intergenic non-protein coding RNA 1571	-0.307319	-0.889095	0.274457	-0.0168446	-1.10124	0.283958	0.601902	-5.13621	peak_60107	Day0vsDay27	chr16	51711920	51712326	407	*	Distal Intergenic	16	51755325	51788208	32884	1	101927364	ENST00000667113.1	-42999	NA
EIF4G1	eukaryotic translation initiation factor 4 gamma 1	-0.307319	-0.986419	0.371782	-0.332344	-0.93802	0.358329	0.668397	-5.34977	peak_116503	Day0vsDay27	chr3	184314236	184315753	1518	*	Promoter (<=1kb)	3	184314495	184335357	20863	1	1981	ENST00000352767.7	0	ENSG00000114867
MARCHF8	membrane associated ring-CH-type finger 8	-0.307303	-0.817892	0.203287	1.10471	-1.26378	0.221653	0.538552	-4.98154	peak_17919	Day0vsDay27	chr10	45557356	45557926	571	*	Intron	10	45457506	45535371	77866	2	220972	ENST00000395769.6	-21985	ENSG00000165406
TMEM163	transmembrane protein 163	-0.307302	-0.94061	0.326005	0.944453	-1.01277	0.323822	0.913528	-5.08122	peak_90072	Day0vsDay8	chr2	134744893	134745339	447	*	Intron	2	134455759	134719000	263242	2	81615	ENST00000281924.6	-25893	ENSG00000152128
KANSL1	KAT8 regulatory NSL complex subunit 1	-0.307302	-0.835216	0.220613	4.59342	-1.20659	0.240293	0.886153	-5.21945	peak_67355	Day0vsDay8	chr17	46102171	46102658	488	*	Intron	17	46050650	46121338	70689	2	284058	ENST00000577114.2	18680	ENSG00000120071
LOC105371750	uncharacterized LOC105371750	-0.307297	-0.757572	0.142979	3.08024	-1.45389	0.163354	0.727998	-4.60774	peak_66381	Day0vsDay15	chr17	36726046	36726542	497	*	Exon	17	36722503	36726295	3793	1	105371750	ENST00000662436.1	3543	NA
DPP9	dipeptidyl peptidase 9	-0.307295	-0.701207	0.0866163	3.37569	-1.61702	0.119998	0.72392	-4.42858	peak_75863	Day0vsDay15	chr19	4689227	4689869	643	*	Promoter (<=1kb)	19	4676464	4688803	12340	2	91039	ENST00000601720.5	-424	ENSG00000142002
TMEM161A	transmembrane protein 161A	-0.307292	-0.79984	0.185255	4.48212	-1.2934	0.211309	0.526882	-4.94451	peak_77871	Day0vsDay27	chr19	19139660	19139952	293	*	Promoter (1-2kb)	19	19130265	19138513	8249	2	54929	ENST00000587915.1	-1147	ENSG00000064545
ST3GAL5	ST3 beta-galactoside alpha-2,3-sialyltransferase 5	-0.307291	-1.26835	0.653772	-0.324184	-0.662758	0.514309	0.846393	-5.34921	peak_86722	Day0vsDay15	chr2	85886617	85886841	225	*	Promoter (<=1kb)	2	85839149	85887580	48432	2	8869	ENST00000393805.6	739	ENSG00000115525
BANK1	B cell scaffold protein with ankyrin repeats 1	-0.307287	-0.97715	0.362577	-0.72656	-0.950855	0.351917	0.779894	-5.17733	peak_121793	Day0vsDay15	chr4	102129291	102129841	551	*	Distal Intergenic	4	102061416	102074220	12805	1	55024	ENST00000504403.1	67875	ENSG00000153064
RARA	retinoic acid receptor alpha	-0.307286	-0.674159	0.0595863	3.93691	-1.73766	0.0986996	0.72392	-4.27442	peak_66712	Day0vsDay15	chr17	40309973	40310544	572	*	Promoter (<=1kb)	17	40309192	40348336	39145	1	5914	ENST00000577646.5	781	ENSG00000131759
HPCAL4	hippocalcin like 4	-0.307282	-0.773392	0.158828	2.1463	-1.36649	0.185469	0.497029	-4.85984	peak_4350	Day0vsDay27	chr1	39683663	39684709	1047	*	5' UTR	1	39678648	39691433	12786	2	51440	ENST00000372844.8	6724	ENSG00000116983
MIR5007	microRNA 5007	-0.30728	-0.907522	0.292961	-0.193558	-1.06112	0.300043	0.761419	-5.0458	peak_43311	Day0vsDay15	chr13	55434799	55435325	527	*	Distal Intergenic	13	55174454	55174548	95	1	100846996	ENST00000583098.1	260345	ENSG00000264387
PPP6R2	protein phosphatase 6 regulatory subunit 2	-0.307274	-0.797236	0.182689	-0.47284	-1.29993	0.206962	0.521565	-5.01782	peak_107092	Day0vsDay27	chr22	50404757	50405226	470	*	Intron	22	50419442	50444390	24949	1	9701	ENST00000401672.7	-14216	ENSG00000100239
LOC105374163	uncharacterized LOC105374163	-0.307273	-0.849792	0.235247	-0.467653	-1.17399	0.25284	0.571229	-5.12344	peak_115342	Day0vsDay27	chr3	152537124	152538100	977	*	Distal Intergenic	3	152457759	152496813	39055	2	105374163	ENST00000463255.1	-40311	NA
AHCY	adenosylhomocysteinase	-0.307269	-0.764639	0.1501	3.56046	-1.39254	0.177551	0.487689	-4.83341	peak_97684	Day0vsDay27	chr20	34302643	34303643	1001	*	Promoter (<=1kb)	20	34280268	34303355	23088	2	191	ENST00000217426.7	0	ENSG00000101444
KANSL2	KAT8 regulatory NSL complex subunit 2	-0.307263	-0.715846	0.101321	4.96965	-1.56363	0.134901	0.72392	-4.49051	peak_35842	Day0vsDay15	chr12	48681708	48682747	1040	*	Promoter (<=1kb)	12	48653211	48682238	29028	2	54934	ENST00000420613.7	0	ENSG00000139620
SARAF	store-operated calcium entry associated regulatory factor	-0.307261	-0.722083	0.10756	5.13875	-1.53934	0.141411	0.72392	-4.51813	peak_156046	Day0vsDay15	chr8	30075476	30075897	422	*	Intron	8	30063795	30070035	6241	2	51669	ENST00000523127.5	-5441	ENSG00000133872
KCNJ3	potassium inwardly rectifying channel subfamily J member 3	-0.307258	-0.735568	0.121051	6.48281	-1.48713	0.153829	0.725099	-4.57644	peak_90684	Day0vsDay15	chr2	154579401	154580324	924	*	Distal Intergenic	2	154697855	154857873	160019	1	3760	ENST00000651198.1	-117531	ENSG00000162989
LOC107986163	uncharacterized LOC107986163	-0.307257	-0.725504	0.11099	5.39542	-1.52579	0.1443	0.724301	-4.53315	peak_116571	Day0vsDay15	chr3	184748086	184748914	829	*	Intron	3	184725979	184738949	12971	1	107986163	ENST00000610001.2	22107	ENSG00000272970
LAPTM5	lysosomal protein transmembrane 5	-0.307255	-0.711256	0.0967466	5.39306	-1.58714	0.130184	0.72392	-4.46138	peak_3509	Day0vsDay15	chr1	30743434	30744552	1119	*	Promoter (1-2kb)	1	30733889	30746229	12341	2	7805	ENST00000464569.1	1677	ENSG00000162511
TINAG	tubulointerstitial nephritis antigen	-0.307245	-1.0164	0.401913	-0.675627	-0.898047	0.378798	0.790316	-5.14531	peak_138301	Day0vsDay15	chr6	54294814	54296371	1558	*	Distal Intergenic	6	54307859	54326840	18982	1	27283	ENST00000486436.1	-11488	ENSG00000137251
ANKRD13B	ankyrin repeat domain 13B	-0.307244	-0.902522	0.288034	0.250243	-1.07198	0.295629	0.611876	-5.19415	peak_65842	Day0vsDay27	chr17	29591704	29591972	269	*	Promoter (1-2kb)	17	29593132	29614761	21630	1	124930	ENST00000394859.8	-1160	ENSG00000198720
LOC124901037	uncharacterized LOC124901037	-0.307244	-0.712723	0.0982352	5.95498	-1.57298	0.133148	0.72392	-4.47682	peak_129553	Day0vsDay15	chr5	103224018	103225116	1099	*	Distal Intergenic	5	103246048	103253519	7472	2	124901037	ENST00000507050.1	28403	NA
LOC124909399	uncharacterized LOC124909399	-0.307243	-0.925442	0.310956	-0.217769	-1.03018	0.314022	0.766514	-5.08343	peak_112298	Day0vsDay15	chr3	98928686	98929252	567	*	Intron	3	98902424	99316255	413832	1	124909399	ENST00000474798.2	26262	NA
ADCY9	adenylate cyclase 9	-0.307238	-0.752362	0.137885	5.24597	-1.4318	0.16862	0.859118	-4.95693	peak_57172	Day0vsDay8	chr16	4053224	4054009	786	*	Promoter (<=1kb)	16	3989089	4054190	65102	2	115	ENST00000571889.1	181	ENSG00000162104
ACOT2	acyl-CoA thioesterase 2	-0.307237	-0.729202	0.114728	6.37543	-1.50981	0.148007	0.724843	-4.55066	peak_48380	Day0vsDay15	chr14	73568966	73570394	1429	*	Promoter (<=1kb)	14	73569213	73575655	6443	1	10965	ENST00000238651.10	0	ENSG00000119673
TRIM62	tripartite motif containing 62	-0.307237	-0.80603	0.191557	2.49933	-1.33072	0.200578	0.871773	-5.00309	peak_3797	Day0vsDay8	chr1	33182728	33183443	716	*	Promoter (<=1kb)	1	33159692	33182053	22362	2	55223	ENST00000485148.1	-675	ENSG00000116525
MORC1	MORC family CW-type zinc finger 1	-0.307232	-1.01407	0.399604	-0.799784	-0.900959	0.377282	0.684004	-5.37645	peak_112678	Day0vsDay27	chr3	109118048	109118590	543	*	Promoter (<=1kb)	3	108958248	109118134	159887	2	27136	ENST00000232603.10	0	ENSG00000114487
CDKN2AIP	CDKN2A interacting protein	-0.307228	-0.764627	0.15017	0.193078	-1.40956	0.174227	0.483815	-4.79386	peak_124335	Day0vsDay27	chr4	183455697	183456137	441	*	Distal Intergenic	4	183445176	183446759	1584	1	55602	ENST00000506835.1	10521	ENSG00000168564
THEM4	thioesterase superfamily member 4	-0.307218	-0.762268	0.147833	4.72874	-1.40254	0.177709	0.487758	-4.81672	peak_8990	Day0vsDay27	chr1	151945425	151946200	776	*	Intron	1	151894830	151909637	14808	2	117145	ENST00000489410.1	-35788	ENSG00000159445
LINC03018	long intergenic non-protein coding RNA 3018	-0.307203	-0.849463	0.235056	0.668049	-1.17429	0.252723	0.747093	-4.93147	peak_157485	Day0vsDay15	chr8	57738172	57738721	550	*	Intron	8	57746129	57750199	4071	1	286178	ENST00000518934.2	-7408	ENSG00000254139
HES1	hes family bHLH transcription factor 1	-0.307197	-0.905271	0.290877	-0.0603353	-1.07416	0.29731	0.760593	-5.01826	peak_117029	Day0vsDay15	chr3	194140754	194141213	460	*	Distal Intergenic	3	194136148	194138732	2585	1	3280	ENST00000232424.4	4606	ENSG00000114315
BMS1P22	BMS1 pseudogene 22	-0.307195	-1.15787	0.543483	-0.17356	-0.748525	0.462001	0.825425	-5.22755	peak_103133	Day0vsDay15	chr22	15807922	15808788	867	*	Promoter (1-2kb)	22	15805847	15806503	657	2	106480334	ENST00000414726.1	-1419	ENSG00000290415
LINC01880	long intergenic non-protein coding RNA 1880	-0.307194	-1.22283	0.608441	-0.391641	-0.69542	0.494008	0.769245	-5.48483	peak_95503	Day0vsDay27	chr2	242063871	242064410	540	*	Intron	2	242058048	242084131	26084	2	105373979	ENST00000662783.1	19721	ENSG00000232002
THNSL2	threonine synthase like 2	-0.307194	-0.707173	0.0927851	6.45488	-1.5981	0.127921	0.72392	-4.44733	peak_86943	Day0vsDay15	chr2	88247604	88248448	845	*	Distal Intergenic	2	88182697	88183807	1111	1	55258	ENST00000496165.1	64907	ENSG00000144115
NIN	ninein	-0.30718	-0.746119	0.131758	5.7413	-1.45112	0.163959	0.727998	-4.61813	peak_47061	Day0vsDay15	chr14	50739750	50740409	660	*	Promoter (1-2kb)	14	50739372	50742385	3014	2	51199	ENST00000480476.1	1976	ENSG00000100503
LOC107986494	uncharacterized LOC107986494	-0.307169	-0.68137	0.0670316	5.10318	-1.71958	0.1026	0.383484	-4.4133	peak_134242	Day0vsDay27	chr5	179413304	179414675	1372	*	Distal Intergenic	5	179377531	179378761	1231	2	107986494	ENST00000519603.1	-34543	NA
MACF1	microtubule actin crosslinking factor 1	-0.307161	-0.825068	0.210745	1.44536	-1.22934	0.231816	0.743587	-4.86649	peak_4325	Day0vsDay15	chr1	39410934	39411210	277	*	Promoter (1-2kb)	1	39409503	39428092	18590	1	23499	ENST00000530275.3	1431	ENSG00000127603
PCSK5	proprotein convertase subtilisin/kexin type 5	-0.30716	-1.40613	0.791809	-0.532966	-0.580703	0.568246	0.949124	-5.47405	peak_164166	Day0vsDay8	chr9	76180932	76181532	601	*	Exon	9	76188639	76194960	6322	1	5125	ENST00000455778.1	-7107	ENSG00000099139
EI24	EI24 autophagy associated transmembrane protein	-0.307157	-0.676663	0.0623491	5.31958	-1.72588	0.101375	0.72392	-4.28829	peak_32697	Day0vsDay15	chr11	125568969	125570053	1085	*	Promoter (<=1kb)	11	125569280	125572569	3290	1	9538	ENST00000529812.5	0	ENSG00000149547
DNAJC1	DnaJ heat shock protein family (Hsp40) member C1	-0.307154	-0.662581	0.0482731	3.00951	-1.88215	0.0784812	0.72392	-4.09233	peak_16569	Day0vsDay15	chr10	22022125	22023313	1189	*	Distal Intergenic	10	21920610	22003769	83160	2	64215	ENST00000376946.2	-18356	ENSG00000136770
SRPK2	SRSF protein kinase 2	-0.307148	-0.761565	0.14727	5.24035	-1.40103	0.175029	0.731631	-4.6739	peak_150309	Day0vsDay15	chr7	105429579	105430216	638	*	Distal Intergenic	7	105203627	105399308	195682	2	6733	ENST00000462282.5	-30271	ENSG00000135250
RPS29	ribosomal protein S29	-0.307143	-0.983407	0.36912	-0.134735	-0.948048	0.354095	0.780625	-5.16138	peak_46978	Day0vsDay15	chr14	49373925	49374279	355	*	Exon	14	49585390	49586325	936	2	6235	ENST00000557519.1	212046	ENSG00000213741
EIF3D	eukaryotic translation initiation factor 3 subunit D	-0.307137	-0.87493	0.260655	3.02927	-1.14439	0.267245	0.895838	-5.23565	peak_105108	Day0vsDay8	chr22	36592862	36593417	556	*	Intron	22	36523115	36529184	6070	2	8664	ENST00000432675.4	-63678	ENSG00000100353
IL34	interleukin 34	-0.307128	-0.745598	0.131342	2.02447	-1.45581	0.160453	0.855034	-4.89351	peak_61340	Day0vsDay8	chr16	70665602	70666031	430	*	Exon	16	70654099	70660269	6171	1	146433	ENST00000566361.1	11503	ENSG00000157368
MTRR	5-methyltetrahydrofolate-homocysteine methyltransferase reductase	-0.307127	-1.22102	0.606761	-0.815219	-0.699115	0.492117	0.767862	-5.4582	peak_125744	Day0vsDay27	chr5	7896924	7897329	406	*	Promoter (<=1kb)	5	7896437	7897100	664	1	4552	ENST00000508354.1	487	ENSG00000124275
LINC01377	long intergenic non-protein coding RNA 1377	-0.307125	-0.727613	0.113363	1.71351	-1.51397	0.144142	0.724265	-4.55323	peak_125335	Day0vsDay15	chr5	3238039	3238917	879	*	Distal Intergenic	5	3179449	3181489	2041	1	102467074	ENST00000692105.1	58590	ENSG00000249808
MAPKBP1	mitogen-activated protein kinase binding protein 1	-0.307118	-0.701278	0.087043	5.62429	-1.62152	0.122328	0.72392	-4.41929	peak_52426	Day0vsDay15	chr15	41790718	41791757	1040	*	Intron	15	41775335	41811744	36410	1	23005	ENST00000507762.5	15383	ENSG00000137802
NSG1	neuronal vesicle trafficking associated 1	-0.307103	-0.74887	0.134664	4.06172	-1.44386	0.165297	0.473129	-4.77439	peak_118074	Day0vsDay27	chr4	4396199	4397066	868	*	Intron	4	4387105	4417879	30775	1	27065	ENST00000504171.1	9094	ENSG00000168824
MIR548AU	microRNA 548au	-0.307098	-0.826602	0.212405	4.16716	-1.25617	0.225304	0.54206	-4.97944	peak_165123	Day0vsDay27	chr9	93649840	93650292	453	*	Intron	9	93594841	93594894	54	1	100847045	ENST00000637016.1	54999	ENSG00000283146
NDC1	NDC1 transmembrane nucleoporin	-0.307089	-0.729924	0.115747	6.09825	-1.52028	0.146242	0.724717	-4.53998	peak_5367	Day0vsDay15	chr1	53837937	53838877	941	*	Promoter (<=1kb)	1	53765478	53838296	72819	2	55706	ENST00000371429.4	0	ENSG00000058804
MYRIP	myosin VIIA and Rab interacting protein	-0.307087	-0.726021	0.111848	4.9278	-1.52504	0.145317	0.724548	-4.53352	peak_109416	Day0vsDay15	chr3	39843683	39844408	726	*	Intron	3	39810487	40162962	352476	1	25924	ENST00000475082.5	33196	ENSG00000170011
MPP3	MAGUK p55 scaffold protein 3	-0.307083	-0.868656	0.25449	2.57776	-1.14252	0.267707	0.895838	-5.27824	peak_67082	Day0vsDay8	chr17	43812806	43813330	525	*	Promoter (1-2kb)	17	43811157	43814394	3238	2	4356	ENST00000466083.5	1064	ENSG00000161647
OTX2	orthodenticle homeobox 2	-0.307083	-0.719582	0.105416	5.25906	-1.54499	0.13965	0.72392	-4.51043	peak_47383	Day0vsDay15	chr14	56804235	56804556	322	*	Promoter (1-2kb)	14	56801735	56805648	3914	2	5015	ENST00000554845.2	1092	ENSG00000165588
RFX3	regulatory factor X3	-0.30708	-0.826054	0.211893	3.62788	-1.2593	0.224129	0.540849	-4.98001	peak_162047	Day0vsDay27	chr9	3477149	3477872	724	*	Intron	9	3293084	3489416	196333	2	5991	ENST00000457373.5	11544	ENSG00000080298
OR2I1P	olfactory receptor family 2 subfamily I member 1 pseudogene	-0.307078	-1.08851	0.474351	-0.740141	-0.814548	0.423984	0.810545	-5.17301	peak_136322	Day0vsDay15	chr6	29552606	29554217	1612	*	Promoter (2-3kb)	6	29550407	29557773	7367	1	442197	ENST00000641137.2	2199	ENSG00000237988
TSPAN2	tetraspanin 2	-0.307068	-0.708511	0.0943745	3.93998	-1.58551	0.126995	0.835227	-4.73764	peak_8022	Day0vsDay8	chr1	115088812	115090673	1862	*	Promoter (<=1kb)	1	115048011	115089503	41493	2	10100	ENST00000369516.7	0	ENSG00000134198
LINC02742	long intergenic non-protein coding RNA 2742	-0.307068	-0.811568	0.197432	0.426782	-1.26163	0.22018	0.741558	-4.85139	peak_26766	Day0vsDay15	chr11	28765831	28767518	1688	*	Intron	11	28702615	29044871	342257	1	105376603	ENST00000513853.5	63216	ENSG00000249867
CTNNA2	catenin alpha 2	-0.307068	-0.804726	0.19059	1.72637	-1.27897	0.214117	0.879237	-5.06203	peak_86461	Day0vsDay8	chr2	80781122	80781991	870	*	Intron	2	80589339	80608489	19151	1	1496	ENST00000467892.1	191783	ENSG00000066032
CEP170B	centrosomal protein 170B	-0.30706	-0.693505	0.0793839	3.93539	-1.647	0.113643	0.401035	-4.51703	peak_50745	Day0vsDay27	chr14	104895928	104897153	1226	*	Promoter (1-2kb)	14	104893934	104895059	1126	1	283638	ENST00000251181.8	1994	ENSG00000099814
LOC105370103	uncharacterized LOC105370103	-0.307049	-0.95643	0.342331	2.4481	-0.98009	0.337603	0.919043	-5.43385	peak_41423	Day0vsDay8	chr13	20558874	20559808	935	*	Distal Intergenic	13	20564708	20566835	2128	2	105370103	ENST00000615483.4	7027	NA
PTPRN2	protein tyrosine phosphatase receptor type N2	-0.307045	-1.35479	0.740703	-0.244504	-0.610062	0.549195	0.947642	-5.42164	peak_153609	Day0vsDay8	chr7	157674446	157675055	610	*	Intron	7	157540337	157621509	81173	2	5799	ENST00000648371.1	-52937	ENSG00000155093
CD177	CD177 molecule	-0.307032	-0.752089	0.138024	3.64431	-1.44038	0.166694	0.85834	-4.9341	peak_79646	Day0vsDay8	chr19	43364395	43365550	1156	*	Intron	19	43353715	43362372	8658	1	57126	ENST00000378012.3	10680	ENSG00000204936
MDGA1	MAM domain containing glycosylphosphatidylinositol anchor 1	-0.307031	-0.743877	0.129816	3.76793	-1.45683	0.159163	0.465958	-4.75967	peak_137253	Day0vsDay27	chr6	37655682	37656014	333	*	Exon	6	37646303	37648630	2328	2	266727	ENST00000510077.1	-7052	ENSG00000112139
LINC02370	long intergenic non-protein coding RNA 2370	-0.307027	-1.05149	0.437439	-0.61213	-0.876252	0.39286	0.695919	-5.30089	peak_40906	Day0vsDay27	chr12	131365858	131366781	924	*	Exon	12	131347470	131367555	20086	1	338797	ENST00000428272.4	18388	NA
ALOX15B	arachidonate 15-lipoxygenase type B	-0.307013	-0.854086	0.240059	-0.224483	-1.16324	0.257084	0.747093	-4.95045	peak_64286	Day0vsDay15	chr17	8045771	8046407	637	*	Intron	17	8039156	8048565	9410	1	247	ENST00000573359.1	6615	ENSG00000179593
TPTE	transmembrane phosphatase with tensin homology	-0.307006	-1.07381	0.459793	0.244219	-0.846542	0.408283	0.803869	-5.13825	peak_100906	Day0vsDay15	chr21	10656216	10656518	303	*	Distal Intergenic	21	10521583	10605716	84134	1	7179	ENST00000618007.5	134633	ENSG00000274391
SNORA75B	small nucleolar RNA, H/ACA box 75B	-0.307005	-0.824057	0.210047	-0.414097	-1.23561	0.230724	0.743587	-4.84773	peak_119020	Day0vsDay15	chr4	17336403	17337309	907	*	Distal Intergenic	4	17320746	17320882	137	2	109616994	ENST00000384053.1	-15521	ENSG00000206780
TNFRSF21	TNF receptor superfamily member 21	-0.306999	-0.770664	0.156667	4.54964	-1.42767	0.171043	0.860015	-4.94877	peak_138065	Day0vsDay8	chr6	47209483	47210526	1044	*	Distal Intergenic	6	47231532	47309905	78374	2	27242	ENST00000296861.2	99379	ENSG00000146072
SLC29A3	solute carrier family 29 member 3	-0.306996	-0.847157	0.233164	0.030584	-1.17806	0.251247	0.569419	-5.1328	peak_19390	Day0vsDay27	chr10	71300662	71301630	969	*	3' UTR	10	71319259	71363385	44127	1	55315	ENST00000373189.6	-17629	ENSG00000198246
MIR4300	microRNA 4300	-0.306992	-0.846635	0.23265	-0.214402	-1.17918	0.250813	0.569056	-5.13115	peak_30288	Day0vsDay27	chr11	81611677	81612781	1105	*	Distal Intergenic	11	81890741	81890836	96	2	100422823	ENST00000581016.1	278055	ENSG00000264110
BTBD9-AS1	BTBD9 antisense RNA 1	-0.306989	-0.772694	0.158717	3.06608	-1.3734	0.186101	0.867973	-5.01141	peak_137307	Day0vsDay8	chr6	38336978	38337282	305	*	Intron	6	38481692	38482531	840	1	101929425	ENST00000412822.1	-144410	ENSG00000226533
PLA2G4E	phospholipase A2 group IVE	-0.306979	-0.727287	0.113328	5.10627	-1.51936	0.146046	0.448248	-4.67582	peak_52464	Day0vsDay27	chr15	42036477	42037560	1084	*	Intron	15	41981583	42049671	68089	2	123745	ENST00000696117.1	12111	ENSG00000188089
LOC124902976	uncharacterized LOC124902976	-0.306973	-0.992713	0.378767	-0.231604	-0.927894	0.363443	0.78403	-5.16987	peak_37573	Day0vsDay15	chr12	84229936	84231604	1669	*	Intron	12	84271340	84294562	23223	1	124902976	ENST00000547882.1	-39736	NA
PPARG	peroxisome proliferator activated receptor gamma	-0.306972	-0.705456	0.0915122	4.62441	-1.59678	0.124454	0.417333	-4.57845	peak_107834	Day0vsDay27	chr3	12445742	12446136	395	*	Distal Intergenic	3	12424574	12434160	9587	1	5468	ENST00000684277.1	21168	ENSG00000132170
CELF4	CUGBP Elav-like family member 4	-0.306963	-0.722504	0.108579	1.19793	-1.60757	0.13045	0.72392	-4.4472	peak_72466	Day0vsDay15	chr18	37444566	37445056	491	*	Intron	18	37244614	37485576	240963	2	56853	ENST00000590112.5	40520	ENSG00000101489
PDZD2	PDZ domain containing 2	-0.306961	-1.06978	0.455861	-0.499389	-0.838844	0.411255	0.804918	-5.21308	peak_126863	Day0vsDay15	chr5	32093052	32093704	653	*	Intron	5	32098597	32108365	9769	1	23037	ENST00000515115.5	-4893	ENSG00000133401
GALNT14	polypeptide N-acetylgalactosaminyltransferase 14	-0.306958	-0.63097	0.0170531	2.54905	-2.04954	0.0563175	0.720532	-3.86933	peak_83884	Day0vsDay15	chr2	30957362	30957882	521	*	Promoter (1-2kb)	2	30910699	30955684	44986	2	79623	ENST00000486564.5	-1678	ENSG00000158089
RNF212	ring finger protein 212	-0.306955	-0.904031	0.29012	-0.47739	-1.06562	0.298048	0.760797	-5.01161	peak_117611	Day0vsDay15	chr4	1072769	1073466	698	*	Promoter (<=1kb)	4	1056866	1073754	16889	2	285498	ENST00000508633.5	288	ENSG00000178222
CD2	CD2 molecule	-0.306952	-1.06598	0.452073	-0.0168653	-0.838247	0.410827	0.804832	-5.16854	peak_8167	Day0vsDay15	chr1	116825498	116826747	1250	*	Distal Intergenic	1	116754467	116755021	555	1	914	ENST00000369477.1	71031	ENSG00000116824
TPO	thyroid peroxidase	-0.306948	-0.730078	0.116182	6.82327	-1.50551	0.149384	0.724843	-4.55618	peak_81583	Day0vsDay15	chr2	1401317	1402378	1062	*	Intron	2	1413461	1439399	25939	1	7173	ENST00000539820.5	-11083	ENSG00000115705
BCAS3	BCAS3 microtubule associated cell migration factor	-0.306944	-0.735216	0.121328	7.53477	-1.48759	0.154145	0.725099	-4.57711	peak_68391	Day0vsDay15	chr17	61220990	61222097	1108	*	Intron	17	61245216	61392831	147616	1	54828	ENST00000592702.5	-23119	ENSG00000141376
LINC01242	long intergenic non-protein coding RNA 1242	-0.306941	-0.804632	0.190751	2.80611	-1.29058	0.21294	0.879012	-5.09845	peak_162960	Day0vsDay8	chr9	30943148	30945345	2198	*	Distal Intergenic	9	30388935	30575012	186078	2	401497	ENST00000629369.1	-368136	NA
KHDRBS2	KH RNA binding domain containing, signal transduction associated 2	-0.30694	-0.734314	0.120434	6.51564	-1.48892	0.153382	0.725099	-4.57452	peak_138433	Day0vsDay15	chr6	61736214	61736620	407	*	Intron	6	61630233	61681049	50817	2	202559	ENST00000511849.2	-55165	ENSG00000112232
TBC1D31	TBC1 domain family member 31	-0.306933	-0.753991	0.140126	4.23839	-1.42332	0.170916	0.480271	-4.79848	peak_159997	Day0vsDay27	chr8	123156491	123157924	1434	*	Promoter (<=1kb)	8	123157729	123165173	7445	1	93594	ENST00000654156.1	0	ENSG00000156787
LARGE1	LARGE xylosyl- and glucuronyltransferase 1	-0.306917	-0.802566	0.188732	2.60582	-1.30464	0.208091	0.876138	-5.04413	peak_104884	Day0vsDay8	chr22	33567975	33568879	905	*	Intron	22	33273077	33572253	299177	2	9215	ENST00000674780.1	3374	ENSG00000133424
PPOX	protoporphyrinogen oxidase	-0.306915	-0.747605	0.133774	6.66309	-1.44829	0.16499	0.727998	-4.62181	peak_9840	Day0vsDay15	chr1	161165702	161166818	1117	*	Promoter (<=1kb)	1	161166056	161168095	2040	1	5498	ENST00000652729.1	0	ENSG00000143224
NEB	nebulin	-0.306915	-0.76115	0.147321	1.73003	-1.46134	0.161754	0.468929	-4.73366	peak_90583	Day0vsDay27	chr2	151603535	151603997	463	*	Exon	2	151615879	151617485	1607	2	4703	ENST00000486320.1	13488	ENSG00000183091
LOC112577592	uncharacterized LOC112577592	-0.306911	-1.38929	0.775465	-0.176529	-0.587748	0.562633	0.948892	-5.39324	peak_71094	Day0vsDay8	chr18	7480191	7480605	415	*	Distal Intergenic	18	7455844	7461135	5292	2	112577592	ENST00000651113.1	-19056	ENSG00000286126
LRP1B	LDL receptor related protein 1B	-0.306903	-0.723022	0.109216	5.16984	-1.5663	0.135388	0.72392	-4.48694	peak_90259	Day0vsDay15	chr2	141250168	141250801	634	*	Intron	2	141805364	141810401	5038	2	53353	ENST00000486364.1	559600	ENSG00000168702
PLA1A	phospholipase A1 member A	-0.306899	-0.89001	0.276212	1.36709	-1.10069	0.28426	0.901977	-5.22748	peak_113093	Day0vsDay8	chr3	119600589	119601026	438	*	Promoter (<=1kb)	3	119600271	119629811	29541	1	51365	ENST00000494440.5	318	ENSG00000144837
LOC124909396	uncharacterized LOC124909396	-0.306898	-0.654594	0.0407983	1.88274	-1.8687	0.0777804	0.72392	-4.11603	peak_111650	Day0vsDay15	chr3	72673288	72673747	460	*	Distal Intergenic	3	72738918	72740525	1608	1	124909396	ENST00000659534.1	-65171	ENSG00000287595
ITGAL	integrin subunit alpha L	-0.306896	-0.729958	0.116167	5.82191	-1.51303	0.147859	0.450804	-4.68387	peak_59309	Day0vsDay27	chr16	30519191	30519730	540	*	Promoter (<=1kb)	16	30519756	30522243	2488	1	3683	ENST00000564632.1	-26	ENSG00000005844
LOC101927495	uncharacterized LOC101927495	-0.306883	-0.725622	0.111857	2.79463	-1.52095	0.145855	0.447941	-4.69539	peak_28308	Day0vsDay27	chr11	61587540	61588907	1368	*	Promoter (<=1kb)	11	61588442	61606155	17714	1	101927495	ENST00000667359.1	0	ENSG00000250230
SLC15A1	solute carrier family 15 member 1	-0.306882	-0.742539	0.128774	1.40445	-1.48213	0.155061	0.725623	-4.59128	peak_44616	Day0vsDay15	chr13	98664086	98664373	288	*	Distal Intergenic	13	98720527	98726567	6041	2	6564	ENST00000376494.1	62194	ENSG00000088386
LINC02762	long intergenic non-protein coding RNA 2762	-0.306867	-0.877484	0.26375	-0.39209	-1.11471	0.276897	0.595455	-5.15614	peak_31468	Day0vsDay27	chr11	112305087	112306011	925	*	Intron	11	112292573	112294116	1544	1	283140	ENST00000527511.1	12514	ENSG00000250303
LOC124901358	uncharacterized LOC124901358	-0.306858	-0.719076	0.10536	5.45228	-1.54324	0.139834	0.72392	-4.51111	peak_139204	Day0vsDay15	chr6	88312136	88313022	887	*	Intron	6	88378280	88385447	7168	1	124901358	ENST00000656004.1	-65258	ENSG00000286871
ATM	ATM serine/threonine kinase	-0.306843	-0.744635	0.130949	1.31923	-1.49527	0.152303	0.725099	-4.57879	peak_31279	Day0vsDay15	chr11	108239158	108239449	292	*	Promoter (2-3kb)	11	108241779	108248871	7093	1	472	ENST00000683100.1	-2330	ENSG00000149311
NAMA	non-protein coding RNA, associated with MAP kinase pathway and growth arrest	-0.306833	-0.799444	0.185777	4.49316	-1.32951	0.200517	0.514796	-4.89977	peak_165607	Day0vsDay27	chr9	99373514	99374110	597	*	Promoter (<=1kb)	9	99359632	99374058	14427	2	100996569	ENST00000659797.1	0	ENSG00000271086
LINC01391	long intergenic non-protein coding RNA 1391	-0.306829	-1.03667	0.423011	-0.38844	-0.874844	0.391169	0.694756	-5.39894	peak_114636	Day0vsDay27	chr3	138915031	138916438	1408	*	Distal Intergenic	3	138940428	138942578	2151	2	103344930	ENST00000477059.1	26140	ENSG00000244578
HECW1	HECT, C2 and WW domain containing E3 ubiquitin protein ligase 1	-0.306798	-0.817427	0.203831	2.10199	-1.24539	0.225976	0.74346	-4.85307	peak_146392	Day0vsDay15	chr7	43205245	43205694	450	*	Intron	7	43248587	43258709	10123	1	23072	ENST00000471527.1	-42893	ENSG00000002746
LOC124900687	uncharacterized LOC124900687	-0.306794	-1.04338	0.429792	-0.887343	-0.891203	0.385619	0.79311	-5.13246	peak_119279	Day0vsDay15	chr4	25504673	25505984	1312	*	Exon	4	25529177	25619447	90271	1	124900687	ENST00000671933.1	-23193	NA
CCDC88C	coiled-coil domain containing 88C	-0.306793	-0.808005	0.194418	4.64819	-1.288	0.213996	0.879237	-5.12289	peak_49247	Day0vsDay8	chr14	91376958	91377664	707	*	Intron	14	91342143	91408758	66616	2	440193	ENST00000553437.1	31094	ENSG00000015133
KCNH3	potassium voltage-gated channel subfamily H member 3	-0.306793	-0.744	0.130413	3.63473	-1.45931	0.162012	0.469126	-4.754	peak_35930	Day0vsDay27	chr12	49548285	49549732	1448	*	3' UTR	12	49544254	49546240	1987	1	23416	ENST00000551415.1	4031	ENSG00000135519
TDRD12	tudor domain containing 12	-0.306784	-1.93888	1.32531	-1.14445	-0.389623	0.700528	0.965679	-5.52484	peak_78528	Day0vsDay8	chr19	32719527	32720272	746	*	Promoter (<=1kb)	19	32719753	32821263	101511	1	91646	ENST00000444215.6	0	ENSG00000173809
ARID4B	AT-rich interaction domain 4B	-0.30678	-0.719666	0.106106	6.68885	-1.54075	0.140861	0.72392	-4.51423	peak_14256	Day0vsDay15	chr1	235327854	235329436	1583	*	Promoter (<=1kb)	1	235166895	235328219	161325	2	51742	ENST00000349213.7	0	ENSG00000054267
OBP2B	odorant binding protein 2B	-0.30678	-0.758364	0.144804	5.65195	-1.42918	0.170207	0.729585	-4.64351	peak_167940	Day0vsDay15	chr9	133228132	133228914	783	*	Exon	9	133205280	133209250	3971	2	29989	ENST00000618116.4	-18882	ENSG00000171102
ZC3H3	zinc finger CCCH-type containing 3	-0.306775	-1.54543	0.931881	-0.0546382	-0.513365	0.612768	0.955022	-5.39496	peak_161666	Day0vsDay8	chr8	143489809	143490582	774	*	Intron	8	143484497	143507840	23344	2	23144	ENST00000528401.1	17258	ENSG00000014164
LINC02040	long intergenic non-protein coding RNA 2040	-0.306775	-0.762098	0.148548	5.11706	-1.39655	0.176357	0.731922	-4.68044	peak_111279	Day0vsDay15	chr3	65175533	65176504	972	*	Promoter (<=1kb)	3	65174958	65193499	18542	1	102724763	ENST00000481004.1	575	ENSG00000243149
PLEKHG1	pleckstrin homology and RhoGEF domain containing G1	-0.306774	-0.692203	0.0786538	6.15491	-1.64981	0.113063	0.72392	-4.38056	peak_141817	Day0vsDay15	chr6	150599111	150601232	2122	*	Promoter (<=1kb)	6	150599883	150733821	133939	1	57480	ENST00000367326.1	0	ENSG00000120278
APOBEC3A	apolipoprotein B mRNA editing enzyme catalytic subunit 3A	-0.306773	-0.766429	0.152883	3.1604	-1.40186	0.178295	0.863647	-4.97332	peak_105476	Day0vsDay8	chr22	38953827	38954480	654	*	Promoter (1-2kb)	22	38952751	38963183	10433	1	200315	ENST00000402255.5	1076	ENSG00000128383
LINC00540	long intergenic non-protein coding RNA 540	-0.306771	-0.75399	0.140448	4.69973	-1.42184	0.168971	0.728949	-4.65319	peak_41552	Day0vsDay15	chr13	22235662	22236218	557	*	Intron	13	22210326	22276526	66201	1	100506622	ENST00000658741.1	25336	ENSG00000276476
LOC124907996	formin-like protein 16	-0.306766	-0.803889	0.190357	0.398668	-1.27909	0.214075	0.740597	-4.85819	peak_93955	Day0vsDay15	chr2	230653987	230654690	704	*	Distal Intergenic	2	230690065	230700340	10276	2	124907996	ENST00000660361.1	45650	NA
IL18RAP	interleukin 18 receptor accessory protein	-0.30675	-0.985519	0.372018	2.0669	-0.962255	0.348496	0.92014	-5.37226	peak_87748	Day0vsDay8	chr2	102391187	102391988	802	*	Intron	2	102418689	102452565	33877	1	8807	ENST00000264260.6	-26701	ENSG00000115607
MIR4267	microRNA 4267	-0.306747	-0.897215	0.283721	-0.623786	-1.07681	0.293127	0.609902	-5.2463	peak_88261	Day0vsDay27	chr2	110068661	110069490	830	*	Promoter (<=1kb)	2	110069961	110070042	82	2	100422994	ENST00000578475.1	552	ENSG00000265682
ACAD8	acyl-CoA dehydrogenase family member 8	-0.306739	-0.745105	0.131626	6.29248	-1.45161	0.163406	0.727998	-4.61756	peak_33414	Day0vsDay15	chr11	134252843	134253910	1068	*	Promoter (<=1kb)	11	134253548	134262958	9411	1	27034	ENST00000526026.5	0	ENSG00000151498
DPPA3	developmental pluripotency associated 3	-0.306726	-0.747582	0.134131	2.12852	-1.5049	0.150913	0.454504	-4.69039	peak_34274	Day0vsDay27	chr12	7716431	7716720	290	*	Intron	12	7711433	7717559	6127	1	359787	ENST00000345088.3	4998	ENSG00000187569
LOC105373893	uncharacterized LOC105373893	-0.306724	-0.760327	0.146878	2.35257	-1.40853	0.174347	0.861803	-4.92902	peak_93533	Day0vsDay8	chr2	220152507	220153074	568	*	Intron	2	220105656	220450778	345123	1	105373893	ENST00000432993.1	46851	NA
DNMT1	DNA methyltransferase 1	-0.30672	-0.729924	0.116485	5.14206	-1.51051	0.148653	0.724843	-4.55218	peak_76576	Day0vsDay15	chr19	10198859	10199177	319	*	Promoter (2-3kb)	19	10175540	10201192	25653	2	1786	ENST00000588118.5	2015	ENSG00000130816
FAM193A	family with sequence similarity 193 member A	-0.306717	-0.70335	0.0899172	5.04165	-1.65789	0.116367	0.405491	-4.49473	peak_117872	Day0vsDay27	chr4	2650254	2650896	643	*	Intron	4	2654421	2700501	46081	1	8603	ENST00000513350.2	-3525	ENSG00000125386
SEL1L2	SEL1L2 adaptor subunit of SYVN1 ubiquitin ligase	-0.306713	-0.733581	0.120156	3.33462	-1.50792	0.148674	0.724843	-4.55887	peak_96357	Day0vsDay15	chr20	13839172	13840322	1151	*	Distal Intergenic	20	13849247	13851419	2173	2	80343	ENST00000482196.5	11097	ENSG00000101251
LINC02438	long intergenic non-protein coding RNA 2438	-0.306701	-0.873627	0.260224	-0.696165	-1.12136	0.274117	0.593068	-5.1482	peak_119097	Day0vsDay27	chr4	19442504	19443960	1457	*	Intron	4	19218592	19454907	236316	2	107986264	ENST00000669321.1	10947	NA
ZNF546	zinc finger protein 546	-0.306701	-0.767523	0.154121	4.83525	-1.38392	0.182897	0.494093	-4.83749	peak_79259	Day0vsDay27	chr19	39996323	39997786	1464	*	Promoter (<=1kb)	19	39997036	40013803	16768	1	339327	ENST00000599504.5	0	ENSG00000187187
LINC01164	long intergenic non-protein coding RNA 1164	-0.306694	-1.10558	0.492191	-0.472174	-0.795752	0.434603	0.814617	-5.18663	peak_24323	Day0vsDay15	chr10	131792052	131793208	1157	*	Promoter (1-2kb)	10	131772398	131790199	17802	2	399827	ENST00000341866.3	-1853	ENSG00000189275
LOC105375974	uncharacterized LOC105375974	-0.306683	-0.707103	0.0937373	4.44958	-1.58756	0.126528	0.835227	-4.74845	peak_162347	Day0vsDay8	chr9	11312328	11313445	1118	*	Exon	9	11275314	11276314	1001	2	105375974	ENST00000437471.1	-36014	NA
IQCA1	IQ motif containing with AAA domain 1	-0.306676	-0.854884	0.241532	5.10784	-1.17896	0.254601	0.888856	-5.25112	peak_94647	Day0vsDay8	chr2	236341559	236343039	1481	*	Intron	2	236324653	236346751	22099	2	79781	ENST00000409100.1	3712	ENSG00000132321
GIPC1	GIPC PDZ domain containing family member 1	-0.306676	-0.701558	0.0882068	4.80967	-1.60979	0.121574	0.413217	-4.56152	peak_77163	Day0vsDay27	chr19	14495081	14495619	539	*	Promoter (<=1kb)	19	14478256	14496052	17797	2	10755	ENST00000589497.5	433	ENSG00000123159
CBLC	Cbl proto-oncogene C	-0.306676	-0.738595	0.125244	5.68107	-1.48584	0.15487	0.46044	-4.71668	peak_79766	Day0vsDay27	chr19	44782246	44782994	749	*	Promoter (1-2kb)	19	44780926	44792426	11501	1	23624	ENST00000647063.1	1320	ENSG00000142273
RRM1	ribonucleotide reductase catalytic subunit M1	-0.306666	-0.827573	0.214241	5.51847	-1.2259	0.236135	0.885083	-5.19842	peak_25397	Day0vsDay8	chr11	4094233	4095354	1122	*	Promoter (<=1kb)	11	4094707	4107480	12774	1	6240	ENST00000532710.5	0	ENSG00000167325
EHMT2	euchromatic histone lysine methyltransferase 2	-0.306663	-0.994766	0.38144	0.864348	-0.923773	0.365538	0.673704	-5.34089	peak_136613	Day0vsDay27	chr6	31887157	31889273	2117	*	Promoter (<=1kb)	6	31884673	31887119	2447	2	10919	ENST00000477678.1	-38	ENSG00000204371
KIF21A	kinesin family member 21A	-0.306654	-0.907706	0.294399	-0.168477	-1.06653	0.299279	0.761233	-5.02394	peak_35465	Day0vsDay15	chr12	39269963	39270598	636	*	Distal Intergenic	12	39293228	39312826	19599	2	55605	ENST00000547733.1	42228	ENSG00000139116
FBF1	Fas binding factor 1	-0.306652	-0.748771	0.135466	2.36742	-1.46185	0.161533	0.727998	-4.61447	peak_69502	Day0vsDay15	chr17	75913593	75914428	836	*	Promoter (<=1kb)	17	75904664	75913729	9066	2	85302	ENST00000587556.1	0	ENSG00000188878
CLASP1	cytoplasmic linker associated protein 1	-0.306649	-0.797774	0.184476	4.92037	-1.29582	0.210927	0.877962	-5.11977	peak_89122	Day0vsDay8	chr2	121351513	121352345	833	*	Intron	2	121364119	121388076	23958	2	23332	ENST00000472776.1	35731	ENSG00000074054
HCG17	HLA complex group 17	-0.306642	-0.77529	0.162006	3.91743	-1.35626	0.188653	0.867973	-5.05228	peak_136390	Day0vsDay8	chr6	30244387	30244903	517	*	Intron	6	30234039	30234477	439	2	414778	ENST00000455957.5	-9910	ENSG00000270604
LOC124901030	uncharacterized LOC124901030	-0.306637	-0.8872	0.273927	-0.581483	-1.09479	0.285345	0.603277	-5.23489	peak_129315	Day0vsDay27	chr5	96934454	96936313	1860	*	Promoter (<=1kb)	5	96935619	96935821	203	2	124901030	ENST00000702626.1	0	NA
LINC01943	long intergenic non-protein coding RNA 1943	-0.306637	-0.846912	0.233639	-0.0147607	-1.17643	0.251886	0.746642	-4.90819	peak_86849	Day0vsDay15	chr2	87398837	87399709	873	*	Distal Intergenic	2	87439842	87445756	5915	2	101928173	ENST00000629820.1	46047	ENSG00000280721
SPRY4-AS1	SPRY4 antisense RNA 1	-0.306614	-0.796373	0.183146	2.77137	-1.29767	0.207723	0.876027	-5.06481	peak_131580	Day0vsDay8	chr5	142403519	142403919	401	*	Promoter (<=1kb)	5	142404201	142672001	267801	1	101926941	ENST00000443800.5	-282	ENSG00000231185
